## Supplementory Tables for "Bivariate GSA-MiXeR: A Novel Tool for Functional Genomic Analyses Implicates Diverse Neural Cell Types for Psychiatric and Neurodegenerative Disorders" (part 22 of 28)

### Sheet: ST11 (continued)
Cell Type	Gene	Trait	Local_rg	SE_Local_rg	Pvalue_Local_rg	Z-score rg	FDR p-value
Oligodendrocyte	ERBB4	AD	0.326558	0.459353	0.736696	0.336231	1
Oligodendrocyte	EXOC6B	AD	-0.0243931	1.38682	1	0	1
Oligodendrocyte	FAM117B	AD	-0.307719	0.966428	0.791928	-0.263807	1
Oligodendrocyte	FAM126B	AD	0.115852	0.764655	0.703869	0.380103	1
Oligodendrocyte	FAM168B	AD	-0.347365	1.53699	0.822083	-0.224866	1
Oligodendrocyte	FASTKD2	AD	0.110534	0.59267	0.849815	0.189354	1
Oligodendrocyte	FBXO11	AD	0.308087	0.513367	0.640861	0.466495	1
Oligodendrocyte	FBXO48	AD	0.141352	0.475476	0.692213	0.395854	1
Oligodendrocyte	FEZ2	AD	0.0153993	0.429037	0.919738	0.100764	1
Oligodendrocyte	FKBP7	AD	0.33025	1.30604	0.712195	0.36891	1
Oligodendrocyte	GCA	AD	-0.999	3.22141	0.61625	-0.501173	1
Oligodendrocyte	GCC2	AD	-0.494058	0.753576	1	0	1
Oligodendrocyte	GEMIN6	AD	-0.0407482	0.470292	1	0	1
Oligodendrocyte	GIGYF2	AD	-0.18645	0.611655	0.814558	-0.23455	1
Oligodendrocyte	GLB1L	AD	0.127692	1.82254	0.877235	0.154476	1
Oligodendrocyte	GPD2	AD	-0.254242	0.727216	0.664433	-0.433801	1
Oligodendrocyte	HAAO	AD	-0.164706	0.904356	1	0	1
Oligodendrocyte	HDLBP	AD	-0.272867	0.694512	0.69536	-0.391592	1
Oligodendrocyte	HEATR5B	AD	-0.241245	0.602832	1	0	1
Oligodendrocyte	HES6	AD	-0.994328	0.317503	1	0	1
Oligodendrocyte	HNRNPA3	AD	0.286227	0.693818	0.774309	0.286743	1
Oligodendrocyte	HNRNPLL	AD	-0.0252157	0.47359	0.961403	-0.0483926	1
Oligodendrocyte	HSPD1	AD	0.262395	1.52091	0.688997	0.400216	1
Oligodendrocyte	IFT172	AD	0.27682	0.852658	0.646324	0.458876	1
Oligodendrocyte	IKZF2	AD	-0.440207	1.83339	0.705176	-0.378343	1
Oligodendrocyte	INO80D	AD	0.0894894	0.669649	0.835565	0.20757	1
Oligodendrocyte	KCMF1	AD	0.778636	NA	1	0	1
Oligodendrocyte	KCNJ13	AD	0.426617	0.660653	1	0	1
Oligodendrocyte	LIMS1	AD	-0.0918702	0.682664	1	0	1
Oligodendrocyte	LINC00486	AD	0.135507	0.761119	0.853325	0.184877	1
Oligodendrocyte	LINC01103	AD	-0.00782805	1.64446	1	0	1
Oligodendrocyte	LINC01376	AD	0.538036	0.59653	1	0	1
Oligodendrocyte	LINC01826	AD	-0.543878	6.66313	0.804976	-0.246912	1
Oligodendrocyte	LINC01856	AD	0.135936	0.587527	1	0	1
Oligodendrocyte	LINC01877	AD	0.0606031	0.809988	1	0	1
Oligodendrocyte	LINC01934	AD	0.359789	1.0437	0.775963	0.284584	1
Oligodendrocyte	LINC02572	AD	-0.202793	0.970809	1	0	1
Oligodendrocyte	LMAN2L	AD	-0.826621	3.33138	1	0	1
Oligodendrocyte	LPIN1	AD	-0.0475651	0.475841	0.840722	-0.20097	1
Oligodendrocyte	LRP2	AD	-0.0961445	0.670344	0.779499	-0.279972	1
Oligodendrocyte	LTBP1	AD	-0.0861654	0.576977	0.802401	-0.250241	1
Oligodendrocyte	LYG2	AD	0.327997	1.18635	0.733063	0.341053	1
Oligodendrocyte	MAP3K2	AD	-0.0107992	0.538098	1	0	1
Oligodendrocyte	2007-03-01	AD	-0.108851	0.357579	0.803691	-0.248573	1
Oligodendrocyte	MAT2A	AD	-0.110017	0.736183	0.824321	-0.22199	1
Oligodendrocyte	MCEE	AD	0.0770614	1.03901	0.906472	0.11749	1
Oligodendrocyte	METAP1D	AD	-0.107007	0.644427	0.863095	-0.172435	1
Oligodendrocyte	METTL5	AD	-0.304498	0.581759	0.678312	-0.414768	1
Oligodendrocyte	MMADHC	AD	-0.251961	1.71894	1	0	1
Oligodendrocyte	MOGAT1	AD	0.857899	2.72349	0.709746	0.372198	1
Oligodendrocyte	MOGS	AD	0.14288	0.503906	0.824309	0.222006	1
Oligodendrocyte	MREG	AD	0.331697	0.592477	0.636019	0.473272	1
Oligodendrocyte	MRPL19	AD	0.211312	0.497438	0.812329	0.237423	1
Oligodendrocyte	MRPL33	AD	0.330909	0.945629	0.7287	0.346856	1
Oligodendrocyte	MSH2	AD	-0.192756	0.660324	0.735098	-0.338352	1
Oligodendrocyte	MXD1	AD	0.998695	NA	0.89806	0.128113	1
Oligodendrocyte	NBEAL1	AD	0.393035	0.582576	1	0	1
Oligodendrocyte	NCKAP1	AD	0.138539	0.86399	0.817433	0.230847	1
Oligodendrocyte	NDUFS1	AD	-0.369984	0.902539	0.676511	-0.417229	1
Oligodendrocyte	NEB	AD	-0.161279	0.549194	1	0	1
Oligodendrocyte	NEMP2	AD	0.2483	0.617251	0.686015	0.404269	1
Oligodendrocyte	NIFK	AD	0.083503	0.5625	0.776792	0.283501	1
Oligodendrocyte	NLRC4	AD	0.459692	2.24701	0.754156	0.313164	1
Oligodendrocyte	NMI	AD	-0.213424	1.16685	0.768882	-0.293838	1
Oligodendrocyte	NOP58	AD	0.302364	0.549282	0.967391	0.0408811	1
Oligodendrocyte	NRBP1	AD	0.0438473	1.60729	0.966213	0.0423585	1
Oligodendrocyte	NUP35	AD	-0.321156	1.92113	0.758982	-0.306818	1
Oligodendrocyte	OLA1	AD	0.14309	0.535794	0.669382	0.426996	1
Oligodendrocyte	ORC4	AD	0.471712	0.887262	0.644523	0.461384	1
Oligodendrocyte	OSGEPL1	AD	0.0728218	3.95319	1	0	1
Oligodendrocyte	PCGF1	AD	0.321233	0.57496	0.682451	0.409121	1
Oligodendrocyte	PDCL3	AD	0.307725	2.53586	0.694177	0.393193	1
Oligodendrocyte	PDE11A	AD	-0.000962121	0.530691	1	0	1
Oligodendrocyte	PDE1A	AD	-0.0589667	0.612358	0.895398	-0.131477	1
Oligodendrocyte	PDIA6	AD	-0.286298	0.761619	0.807324	-0.243879	1
Oligodendrocyte	PDK1	AD	0.166075	0.750719	0.696715	0.389758	1
Oligodendrocyte	PECR	AD	-0.09115	0.395854	0.740686	-0.330944	1
Oligodendrocyte	PFN4	AD	0.0677232	0.751354	1	0	1
Oligodendrocyte	PGAP1	AD	0.100206	1.01444	0.830294	0.214325	1
Oligodendrocyte	PIGF	AD	-0.233392	0.501436	1	0	1
Oligodendrocyte	PLEKHH2	AD	0.182686	0.817558	0.72819	0.347534	1
Oligodendrocyte	PLGLB1	AD	-0.866998	0.466421	1	0	1
Oligodendrocyte	PMS1	AD	0.0815343	NA	0.810663	0.239571	1
Oligodendrocyte	POLR2D	AD	-0.123795	0.330785	0.646821	-0.458183	1
Oligodendrocyte	POU3F3	AD	0.818867	1.28725	0.692274	0.39577	1
Oligodendrocyte	PPIG	AD	0.350002	0.946279	0.685423	0.405074	1
Oligodendrocyte	PPIL3	AD	-0.998711	0.351976	1	0	1
Oligodendrocyte	PPP1CB	AD	0.440887	1.13616	1	0	1
Oligodendrocyte	PRKD3	AD	-0.769345	0.177209	1	0	1
Oligodendrocyte	PRPF40A	AD	-0.615449	2.0637	0.667294	-0.429865	1
Oligodendrocyte	RAB11FIP5	AD	0.044586	0.753395	0.890004	0.138299	1
Oligodendrocyte	RABL2A	AD	0.153695	0.795829	0.797648	0.256393	1
Oligodendrocyte	RBKS	AD	0.834242	NA	1	0	1
Oligodendrocyte	RBM45	AD	0.34977	0.51248	0.706552	0.37649	1
Oligodendrocyte	REL	AD	-0.0239721	0.604461	0.910625	-0.11225	1
Oligodendrocyte	RGPD4	AD	-0.0285872	0.807656	0.948297	-0.0648457	1
Oligodendrocyte	RHBDD1	AD	0.105085	0.524	0.838659	0.20361	1
Oligodendrocyte	RHOQ	AD	-0.182151	1.52566	1	0	1
Oligodendrocyte	RMND5A	AD	0.162924	0.587415	0.847034	0.192905	1
Oligodendrocyte	RNF144A	AD	0.0542503	0.692563	0.84749	0.192322	1
Oligodendrocyte	RNF25	AD	0.457549	1.44589	0.696899	0.38951	1
Oligodendrocyte	RPE	AD	-0.0759979	2.09019	1	0	1
Oligodendrocyte	SAP130	AD	-0.231617	0.439491	0.687877	-0.401737	1
Oligodendrocyte	SCRN3	AD	0.436625	1.09825	0.65493	0.446925	1
Oligodendrocyte	SELENOI	AD	-0.388487	2.34094	0.851813	-0.186806	1
Oligodendrocyte	SESTD1	AD	-0.247008	0.7985	1	0	1
Oligodendrocyte	SGO2	AD	-0.329074	0.70488	0.648239	-0.45621	1
Oligodendrocyte	SH2D6	AD	0.278576	0.545943	0.746766	0.322907	1
Oligodendrocyte	SH3YL1	AD	-0.194124	NA	1	0	1
Oligodendrocyte	SLC30A6	AD	-0.00837819	1.98672	1	0	1
Oligodendrocyte	SLC9A2	AD	-0.488937	1.47221	0.719699	-0.358861	1
Oligodendrocyte	SMARCAL1	AD	0.286178	0.938402	0.86544	0.169453	1
Oligodendrocyte	SOWAHC	AD	0.131458	1.98919	0.964253	0.0448173	1
Oligodendrocyte	SP110	AD	-0.10567	0.593089	0.808057	-0.242933	1
Oligodendrocyte	SPAST	AD	-0.0889237	1.15816	1	0	1
Oligodendrocyte	SPDYA	AD	-0.141545	0.941981	1	0	1
Oligodendrocyte	SRBD1	AD	-0.061472	0.683268	0.893291	-0.134141	1
Oligodendrocyte	STAM2	AD	0.250836	1.02375	1	0	1
Oligodendrocyte	STK11IP	AD	0.963698	5.42706	0.795486	0.259193	1
Oligodendrocyte	STK39	AD	0.358267	0.929266	0.913083	0.109151	1
Oligodendrocyte	SUCLG1	AD	0.113353	0.771266	0.771944	0.289834	1
Oligodendrocyte	SUPT7L	AD	-0.0659219	0.795168	0.972456	-0.0345284	1
Oligodendrocyte	TACR1	AD	0.116582	0.880175	1	0	1
Oligodendrocyte	TANC1	AD	0.998008	NA	1	0	1
Oligodendrocyte	TANK	AD	0.967295	2.26302	0.628158	0.484322	1
Oligodendrocyte	TET3	AD	0.0520171	0.640195	1	0	1
Oligodendrocyte	THADA	AD	0.277402	1.30522	0.836793	0.205997	1
Oligodendrocyte	THORLNC	AD	0.630682	1.73244	0.794239	0.26081	1
Oligodendrocyte	TLK1	AD	-0.000735114	0.510889	1	0	1
Oligodendrocyte	TMEFF2	AD	0.230734	0.854939	0.695517	0.391379	1
Oligodendrocyte	TMEM169	AD	-0.0365622	0.714341	0.97579	-0.0303469	1
Oligodendrocyte	TMEM237	AD	0.136937	0.895897	1	0	1
Oligodendrocyte	TRIP12	AD	0.191457	0.757245	0.815849	0.232887	1
Oligodendrocyte	TRMT61B	AD	-0.0553948	4.53167	1	0	1
Oligodendrocyte	TSGA10	AD	0.0494815	0.860271	1	0	1
Oligodendrocyte	TTC30A	AD	-0.126031	0.529664	0.725539	-0.351066	1
Oligodendrocyte	TTC30B	AD	0.997213	NA	1	0	1
Oligodendrocyte	TTC31	AD	0.596141	1.26176	0.631766	0.479243	1
Oligodendrocyte	TTL	AD	0.0702825	0.692908	0.879106	0.152102	1
Oligodendrocyte	TTLL4	AD	-0.488127	2.15915	0.657619	-0.443202	1
Oligodendrocyte	TXNDC9	AD	-0.588978	1.66359	0.64687	-0.458115	1
Oligodendrocyte	UBR3	AD	0.0613183	0.376865	0.831291	0.213046	1
Oligodendrocyte	UNC50	AD	-0.177752	4.0731	0.888171	-0.140619	1
Oligodendrocyte	USP34	AD	0.0323149	0.838702	0.907654	0.115998	1
Oligodendrocyte	USP37	AD	-0.998347	NA	1	0	1
Oligodendrocyte	VAMP8	AD	-0.153363	0.359072	0.728912	-0.346573	1
Oligodendrocyte	WDCP	AD	-0.855067	0.525713	0.682971	-0.408413	1
Oligodendrocyte	WDFY1	AD	0.126873	0.446283	0.883296	0.146793	1
Oligodendrocyte	WDPCP	AD	0.10683	1.01492	0.819887	0.22769	1
Oligodendrocyte	WDR12	AD	0.433879	0.656507	1	0	1
Oligodendrocyte	XIRP2	AD	0.998893	NA	0.957593	0.0531745	1
Oligodendrocyte	YIPF4	AD	-0.536999	2.39621	0.732429	-0.341896	1
Oligodendrocyte	ZC3H6	AD	-0.131441	0.56632	0.7956	-0.259046	1
Oligodendrocyte	ZEB2	AD	0.998867	0.898892	0.813177	0.236329	1
Oligodendrocyte	ZFAND2B	AD	-0.242941	1.0556	0.695218	-0.391784	1
Oligodendrocyte	ZFP36L2	AD	-0.18136	NA	0.771327	-0.29064	1
Oligodendrocyte	ZNF142	AD	0.091366	1.9869	1	0	1
Oligodendrocyte	ZNF638	AD	0.120693	0.480333	0.832744	0.211184	1
Oligodendrocyte	ABHD5	MS	0.638071	NA	1	0	1
Oligodendrocyte	AC018832.1	MS	-0.735006	1.87435	0.640351	-0.467208	1
Oligodendrocyte	AC023481.1	MS	-0.0625622	1.63683	1	0	1
Oligodendrocyte	AC026304.1	MS	-0.0725923	0.729426	0.842964	-0.198103	1
Oligodendrocyte	AC068633.1	MS	-0.0105256	0.597202	1	0	1
Oligodendrocyte	AC078980.1	MS	0.531081	NA	1	0	1
Oligodendrocyte	AC108673.3	MS	-0.0947105	0.484947	0.909535	-0.113625	1
Oligodendrocyte	AC112484.3	MS	0.0989154	0.565753	0.793315	0.262008	1
Oligodendrocyte	ACAP2	MS	-0.15264	0.65143	0.91978	-0.100711	1
Oligodendrocyte	ACKR2	MS	0.956275	0.936586	1	0	1
Oligodendrocyte	ANKRD28	MS	-0.995681	NA	1	0	1
Oligodendrocyte	APOD	MS	-0.0311824	0.930377	1	0	1
Oligodendrocyte	ARF4	MS	0.171933	0.6108	0.760353	0.305017	1
Oligodendrocyte	ARIH2	MS	0.999	14.3989	0.681989	0.409751	1
Oligodendrocyte	ARMC8	MS	0.112665	0.87995	1	0	1
Oligodendrocyte	ATP2C1	MS	-0.0621222	1.21743	0.934204	-0.0825572	1
Oligodendrocyte	ATR	MS	0.236345	1.15073	0.67092	0.424885	1
Oligodendrocyte	BBX	MS	-0.109621	1.46298	0.814903	-0.234105	1
Oligodendrocyte	BCL6	MS	0.755316	5.4	1	0	1
Oligodendrocyte	BDH1	MS	0.998599	6.50296	0.710821	0.370754	1
Oligodendrocyte	CCDC191	MS	0.330816	NA	1	0	1
Oligodendrocyte	CIP2A	MS	-0.0340548	1.08033	0.987049	-0.0162323	1
Oligodendrocyte	CLDND1	MS	0.202648	1.03719	1	0	1
Oligodendrocyte	CMTM6	MS	0.0456597	1.04563	0.967458	0.040797	1
Oligodendrocyte	COPG1	MS	0.0248479	0.631006	1	0	1
Oligodendrocyte	CRYBG3	MS	-0.947074	2.00507	1	0	1
Oligodendrocyte	DAG1	MS	-0.999	3.77077	0.693036	-0.394738	1
Oligodendrocyte	DIPK2A	MS	0.359747	0.641399	0.814819	0.234214	1
Oligodendrocyte	EAF1	MS	0.704616	1.56725	0.830968	0.21346	1
Oligodendrocyte	EAF2	MS	0.252322	0.701369	0.655259	0.446468	1
Oligodendrocyte	EDEM1	MS	-0.630507	1.26497	0.75411	-0.313224	1
Oligodendrocyte	ELP6	MS	0.109489	0.716735	0.788358	0.268443	1
Oligodendrocyte	FAIM	MS	-0.687774	3.39926	0.854711	-0.183111	1
Oligodendrocyte	FAM19A4	MS	0.147254	1.25193	0.771857	0.289947	1
Oligodendrocyte	FRMD4B	MS	-0.0820363	0.917361	0.891465	-0.136451	1
Oligodendrocyte	FYTTD1	MS	0.23386	0.906473	0.649841	0.453983	1
Oligodendrocyte	GK5	MS	-0.266601	0.64221	0.652162	-0.45076	1
Oligodendrocyte	GOLGB1	MS	-0.467956	NA	0.644105	-0.461967	1
Oligodendrocyte	GRK7	MS	-0.997861	NA	1	0	1
Oligodendrocyte	GSK3B	MS	-0.161058	0.735369	0.742889	-0.32803	1
Oligodendrocyte	HACL1	MS	0.998406	1.43103	1	0	1
Oligodendrocyte	HMCES	MS	-0.19029	0.53772	1	0	1
Oligodendrocyte	IFT122	MS	0.15498	1.5722	0.749788	0.318919	1
Oligodendrocyte	IGSF11	MS	-0.251171	0.627863	0.734273	-0.339447	1
Oligodendrocyte	IL17RD	MS	-0.128917	0.686815	0.731063	-0.343712	1
Oligodendrocyte	IP6K2	MS	-0.973323	NA	0.690473	-0.398213	1
Oligodendrocyte	KCNH8	MS	0.307775	1.47115	0.844279	0.196423	1
Oligodendrocyte	KCTD6	MS	-0.0483743	1.00267	0.894008	-0.133234	1
Oligodendrocyte	LARS2	MS	-0.131064	0.686193	0.775495	-0.285195	1
Oligodendrocyte	LIMD1	MS	0.0907168	0.506191	0.901246	0.124087	1
Oligodendrocyte	LINC01983	MS	-0.00318995	0.665097	0.967754	-0.0404248	1
Oligodendrocyte	LINC02021	MS	0.256714	0.938318	0.662307	0.436731	1
Oligodendrocyte	LINC02035	MS	0.225933	0.569643	0.742493	0.328554	1
Oligodendrocyte	LINC02046	MS	0.536715	1.64405	1	0	1
Oligodendrocyte	LMCD1	MS	-0.249103	0.894813	0.746651	-0.323058	1
Oligodendrocyte	LRCH3	MS	0.0351463	1.31677	1	0	1
Oligodendrocyte	LRRC58	MS	-0.306127	0.920328	0.706011	-0.377218	1
Oligodendrocyte	LSG1	MS	0.131712	0.685059	0.782972	0.275449	1
Oligodendrocyte	MAATS1	MS	-0.193013	0.706338	0.695708	-0.39112	1
Oligodendrocyte	MAGI1	MS	-0.127868	1.09562	0.842462	-0.198745	1
Oligodendrocyte	MBNL1	MS	0.132328	0.860375	1	0	1
Oligodendrocyte	MRPS22	MS	0.473664	NA	0.671491	0.424102	1
Oligodendrocyte	MYH15	MS	0.650509	NA	1	0	1
Oligodendrocyte	MYLK	MS	-0.994224	NA	1	0	1
Oligodendrocyte	MYNN	MS	0.287516	NA	0.830761	0.213726	1
Oligodendrocyte	NAA50	MS	-0.998567	NA	1	0	1
Oligodendrocyte	NAALADL2	MS	-0.0977723	0.852268	0.732146	-0.342272	1
Oligodendrocyte	NME9	MS	-0.57904	1.5463	0.627237	-0.485619	1
Oligodendrocyte	NR2C2	MS	0.999	5.82794	0.735736	0.337505	1
Oligodendrocyte	OXNAD1	MS	-0.0659566	0.593745	1	0	1
Oligodendrocyte	OXSR1	MS	-0.166626	0.84653	0.849185	-0.190158	1
Oligodendrocyte	PARP9	MS	-0.0967815	0.588758	0.801512	-0.25139	1
Oligodendrocyte	PDE12	MS	0.238938	0.448892	0.709995	0.371863	1
Oligodendrocyte	PDIA5	MS	0.0145824	1.16453	1	0	1
Oligodendrocyte	PIGX	MS	-0.0913406	0.53317	0.941709	-0.0731216	1
Oligodendrocyte	PIK3CB	MS	-0.718023	4.18247	0.703866	-0.380107	1
Oligodendrocyte	PLXND1	MS	0.306024	0.551729	0.73111	0.343649	1
Oligodendrocyte	PRKCI	MS	-0.169816	0.486535	0.706608	-0.376416	1
Oligodendrocyte	PTPN23	MS	0.0917219	0.662117	1	0	1
Oligodendrocyte	RBSN	MS	-0.511034	NA	0.984885	-0.0189446	1
Oligodendrocyte	RFC4	MS	0.545798	NA	1	0	1
Oligodendrocyte	RIOX2	MS	-0.97977	2.15921	0.642156	-0.464686	1
Oligodendrocyte	RPN1	MS	-0.999	0.286716	1	0	1
Oligodendrocyte	RPP14	MS	-0.482657	NA	1	0	1
Oligodendrocyte	RUBCN	MS	-0.52396	1.0544	0.716058	-0.363732	1
Oligodendrocyte	RUVBL1	MS	-0.104105	0.736046	0.913432	-0.108711	1
Oligodendrocyte	RYBP	MS	-0.157915	0.810419	1	0	1
Oligodendrocyte	SACM1L	MS	0.697823	1.92867	0.684067	0.406919	1
Oligodendrocyte	SAMMSON	MS	-0.998813	NA	1	0	1
Oligodendrocyte	SKIL	MS	-0.784068	0.695811	1	0	1
Oligodendrocyte	SLC25A26	MS	0.125985	0.59799	0.726756	0.349444	1
Oligodendrocyte	SLC25A36	MS	0.998512	0.649229	0.711496	0.369848	1
Oligodendrocyte	SLC25A38	MS	-0.116988	2.88409	0.85678	-0.180475	1
Oligodendrocyte	SLC9A9	MS	0.430694	1.13633	0.652862	0.44979	1
Oligodendrocyte	SPATA16	MS	-0.369471	NA	1	0	1
Oligodendrocyte	STAG1	MS	-0.956048	NA	0.896861	-0.129627	1
Oligodendrocyte	STT3B	MS	-0.218454	0.466439	0.670273	-0.425773	1
Oligodendrocyte	TASOR	MS	0.314125	0.595583	1	0	1
Oligodendrocyte	TBCCD1	MS	-0.0966053	0.89267	0.8146	-0.234496	1
Oligodendrocyte	TFDP2	MS	-0.147034	0.563085	0.723655	-0.353578	1
Oligodendrocyte	TIMMDC1	MS	0.172455	0.667513	0.82081	0.226503	1
Oligodendrocyte	TNIK	MS	0.65715	2.16883	0.902193	0.122892	1
Oligodendrocyte	TPRG1	MS	0.238249	5.32818	0.915969	0.105512	1
Oligodendrocyte	TTC21A	MS	-0.180879	0.797193	0.871233	-0.162093	1
Oligodendrocyte	TXNRD3	MS	0.162398	1.63854	1	0	1
Oligodendrocyte	UBP1	MS	-0.0547569	0.798112	0.860646	-0.175552	1
Oligodendrocyte	USP19	MS	-0.628738	8.32635	0.739039	-0.333126	1
Oligodendrocyte	VEPH1	MS	-0.323811	1.85829	0.777097	-0.283104	1
Oligodendrocyte	XRN1	MS	-0.413417	1.37474	1	0	1
Oligodendrocyte	XYLB	MS	-0.408542	0.77393	1	0	1
Oligodendrocyte	ZDHHC3	MS	0.249366	0.451431	0.650171	0.453525	1
Oligodendrocyte	ZNF502	MS	-0.271042	1.48886	0.838813	-0.203412	1
Oligodendrocyte	ZNF654	MS	-0.123707	2.07689	0.828962	-0.216033	1
Oligodendrocyte	ZPLD1	MS	-0.333124	0.86102	1	0	1
Oligodendrocyte	ZXDC	MS	0.324708	2.83086	1	0	1
Oligodendrocyte	ABCF3	PD	-0.0122632	0.535318	1	0	1
Oligodendrocyte	ABHD10	PD	0.224837	NA	1	0	1
Oligodendrocyte	AC026167.1	PD	0.847081	NA	0.690322	0.398418	1
Oligodendrocyte	AC026304.1	PD	-0.998835	NA	0.74895	-0.320024	1
Oligodendrocyte	AC046136.1	PD	-0.539374	2.83666	0.681876	-0.409904	1
Oligodendrocyte	AC063944.1	PD	-0.909751	NA	0.678093	-0.415067	1
Oligodendrocyte	AC079594.2	PD	0.135454	0.836171	0.966965	0.0414153	1
Oligodendrocyte	AC090004.1	PD	0.0820882	0.923593	1	0	1
Oligodendrocyte	AC112484.3	PD	-0.159244	1.16992	0.771892	-0.289901	1
Oligodendrocyte	ALG1L2	PD	0.866844	NA	0.844966	0.195546	1
Oligodendrocyte	ALG3	PD	-0.0111973	0.695822	1	0	1
Oligodendrocyte	ANO10	PD	-0.0771941	1.92383	0.851632	-0.187037	1
Oligodendrocyte	ASB14	PD	0.168108	0.82348	1	0	1
Oligodendrocyte	ATG7	PD	0.759905	NA	1	0	1
Oligodendrocyte	ATP11B	PD	0.0845166	0.626727	1	0	1
Oligodendrocyte	ATR	PD	0.259338	0.866732	0.704095	0.379799	1
Oligodendrocyte	ATXN7	PD	-0.0321447	0.50725	0.947212	-0.0662079	1
Oligodendrocyte	BDH1	PD	0.42475	19.2413	0.900415	0.125138	1
Oligodendrocyte	C3orf33	PD	0.99887	NA	0.846218	0.193946	1
Oligodendrocyte	C3orf49	PD	0.523858	2.35589	0.760328	0.30505	1
Oligodendrocyte	CCDC12	PD	-0.31328	4.84852	0.800613	-0.252553	1
Oligodendrocyte	CCDC191	PD	0.998864	8.75489	0.900199	0.12541	1
Oligodendrocyte	CCNL1	PD	0.0548029	0.622836	1	0	1
Oligodendrocyte	CD96	PD	-0.450963	1.01372	0.773993	-0.287156	1
Oligodendrocyte	CFAP100	PD	-0.349969	0.863072	0.944743	-0.0693094	1
Oligodendrocyte	CIP2A	PD	-0.999	NA	0.680694	-0.411516	1
Oligodendrocyte	CLDND1	PD	0.00584833	0.647112	0.986716	0.0166496	1
Oligodendrocyte	CMTM6	PD	0.299503	1.64392	0.66235	0.436671	1
Oligodendrocyte	CNBP	PD	-0.551535	0.692317	1	0	1
Oligodendrocyte	COPG1	PD	0.0780328	0.815723	1	0	1
Oligodendrocyte	CRTAP	PD	-0.0940743	0.452437	0.73332	-0.340712	1
Oligodendrocyte	CRYBG3	PD	-0.336887	1.68891	1	0	1
Oligodendrocyte	DCBLD2	PD	-0.788428	NA	1	0	1
Oligodendrocyte	DENND6A	PD	0.00710772	0.511139	0.963913	0.045244	1
Oligodendrocyte	DLG1	PD	0.991189	6.81234	0.773017	0.288431	1
Oligodendrocyte	DNAJC13	PD	0.00975986	1.87412	0.98539	0.0183117	1
Oligodendrocyte	DTX3L	PD	0.110806	0.444213	0.787271	0.269856	1
Oligodendrocyte	DVL3	PD	0.355627	1.25664	1	0	1
Oligodendrocyte	DZIP3	PD	-0.999	NA	0.895737	-0.131049	1
Oligodendrocyte	EIF2A	PD	0.163656	0.616876	0.705033	0.378536	1
Oligodendrocyte	EXOSC7	PD	0.388263	1.02302	0.732799	0.341405	1
Oligodendrocyte	FOXP1	PD	0.352163	0.82572	0.850445	0.188551	1
Oligodendrocyte	FYCO1	PD	0.634663	NA	1	0	1
Oligodendrocyte	FYTTD1	PD	-0.744637	8.49748	0.927495	-0.0909966	1
Oligodendrocyte	GBE1	PD	-0.998315	NA	1	0	1
Oligodendrocyte	GK5	PD	0.516898	2.5741	0.809142	0.241533	1
Oligodendrocyte	GLT8D1	PD	0.956194	NA	0.734915	0.338595	1
Oligodendrocyte	GTF2E1	PD	0.965421	NA	1	0	1
Oligodendrocyte	GTPBP8	PD	-0.518453	1.59741	0.826165	-0.219622	1
Oligodendrocyte	GXYLT2	PD	-0.998587	NA	1	0	1
Oligodendrocyte	HACD2	PD	0.307827	1.86357	0.894978	0.132008	1
Oligodendrocyte	IFT122	PD	-0.159542	1.88865	0.916435	-0.104925	1
Oligodendrocyte	IL17RB	PD	-0.272366	1.9698	0.708241	-0.37422	1
Oligodendrocyte	IL17RD	PD	0.289865	0.663312	0.647787	0.456839	1
Oligodendrocyte	IL20RB	PD	-0.123892	0.872522	1	0	1
Oligodendrocyte	KIAA1143	PD	-0.426107	0.805036	1	0	1
Oligodendrocyte	KLHL18	PD	-0.203229	NA	1	0	1
Oligodendrocyte	KLHL24	PD	-0.236253	0.452119	0.692001	-0.396142	1
Oligodendrocyte	KNG1	PD	0.122872	0.472063	0.83998	0.201919	1
Oligodendrocyte	KPNA1	PD	-0.138317	0.457481	0.753839	-0.313582	1
Oligodendrocyte	LARS2	PD	0.12639	0.799014	1	0	1
Oligodendrocyte	LEKR1	PD	-0.252261	0.653234	0.807036	-0.244251	1
Oligodendrocyte	LINC00578	PD	0.0350795	0.934956	1	0	1
Oligodendrocyte	LINC00870	PD	0.998894	NA	1	0	1
Oligodendrocyte	LINC00877	PD	0.830469	0.466624	1	0	1
Oligodendrocyte	LINC00882	PD	0.997934	NA	0.812952	0.236619	1
Oligodendrocyte	LINC00886	PD	-0.158308	0.58041	0.797899	-0.256067	1
Oligodendrocyte	LINC01192	PD	0.598258	1.31007	0.708269	0.374182	1
Oligodendrocyte	LINC01990	PD	-0.447673	4.90372	1	0	1
Oligodendrocyte	LMCD1	PD	0.0849405	0.714405	1	0	1
Oligodendrocyte	LPP	PD	0.14078	0.836275	0.810627	0.239617	1
Oligodendrocyte	MAATS1	PD	-0.25241	0.817315	0.82067	-0.226684	1
Oligodendrocyte	MBD4	PD	0.00128109	0.769362	1	0	1
Oligodendrocyte	MCF2L2	PD	0.00219913	0.522938	0.993599	0.00802287	1
Oligodendrocyte	MME	PD	0.331652	1.17545	1	0	1
Oligodendrocyte	MTMR14	PD	0.00396338	0.913636	0.971449	0.0357913	1
Oligodendrocyte	NAA50	PD	0.0318009	1.2485	0.897805	0.128435	1
Oligodendrocyte	NKIRAS1	PD	0.61413	1.25136	0.856194	0.181222	1
Oligodendrocyte	NME9	PD	-0.999	8.37494	0.812568	-0.237114	1
Oligodendrocyte	NR2C2	PD	-0.000244492	2.23561	0.993292	-0.00840683	1
Oligodendrocyte	NSUN3	PD	-0.998447	0.978467	1	0	1
Oligodendrocyte	OXTR	PD	-0.226927	0.41102	0.649713	-0.454161	1
Oligodendrocyte	PARP9	PD	-0.0532331	0.539935	1	0	1
Oligodendrocyte	PDCD6IP	PD	0.612391	0.88432	0.656503	0.444746	1
Oligodendrocyte	PDE12	PD	-0.998822	NA	1	0	1
Oligodendrocyte	PIK3CA	PD	-0.686726	1.12001	0.774613	-0.286346	1
Oligodendrocyte	PLXNB1	PD	-0.151781	NA	1	0	1
Oligodendrocyte	POC1A	PD	-0.337596	11.5746	0.874405	-0.158065	1
Oligodendrocyte	PPM1L	PD	0.589613	0.521153	1	0	1
Oligodendrocyte	QTRT2	PD	0.998837	NA	1	0	1
Oligodendrocyte	RAD18	PD	-0.17569	0.652759	0.740709	-0.330914	1
Oligodendrocyte	RAD54L2	PD	0.999	NA	0.691466	0.396867	1
Oligodendrocyte	RFT1	PD	-0.356342	2.08168	1	0	1
Oligodendrocyte	RHOA	PD	0.998212	6.55071	0.749133	0.319782	1
Oligodendrocyte	RNF13	PD	-0.411616	1.36576	1	0	1
Oligodendrocyte	RPN1	PD	0.88366	0.339709	1	0	1
Oligodendrocyte	RPP14	PD	0.392817	1.31965	0.736063	0.337072	1
Oligodendrocyte	RTP4	PD	0.0726565	0.504602	0.997676	0.00291268	1
Oligodendrocyte	SAMMSON	PD	-0.046198	0.824871	1	0	1
Oligodendrocyte	SEC13	PD	0.231632	0.811521	0.777387	0.282726	1
Oligodendrocyte	SENP2	PD	-0.045418	2.67598	0.886481	-0.142758	1
Oligodendrocyte	SFMBT1	PD	0.344541	NA	1	0	1
Oligodendrocyte	SH3BP5	PD	0.964826	NA	0.849281	0.190036	1
Oligodendrocyte	SLC25A26	PD	0.137271	0.515157	1	0	1
Oligodendrocyte	SLC2A2	PD	-0.999	3.82482	0.689104	-0.400072	1
Oligodendrocyte	SLC33A1	PD	0.0966707	NA	0.85746	0.179609	1
Oligodendrocyte	SLC35A5	PD	-0.305598	0.707076	0.809953	-0.240487	1
Oligodendrocyte	SLC49A4	PD	-0.0629121	0.522341	0.791	-0.265013	1
Oligodendrocyte	SLC7A14	PD	0.999	NA	0.745183	0.324997	1
Oligodendrocyte	SLMAP	PD	-0.116366	0.947292	0.921335	-0.0987524	1
Oligodendrocyte	SMC4	PD	0.254592	1.53539	0.695977	0.390756	1
Oligodendrocyte	SMIM4	PD	-0.958424	4.43897	0.710184	-0.371609	1
Oligodendrocyte	SNTN	PD	-0.896373	NA	1	0	1
Oligodendrocyte	SPICE1	PD	-0.403277	1.77588	1	0	1
Oligodendrocyte	SSUH2	PD	-0.198449	0.529467	0.643248	-0.463163	1
Oligodendrocyte	TBL1XR1	PD	0.18607	1.26743	0.881386	0.149212	1
Oligodendrocyte	TEX264	PD	-0.67221	NA	1	0	1
Oligodendrocyte	TFDP2	PD	0.460854	0.513559	1	0	1
Oligodendrocyte	TIMMDC1	PD	-0.816859	1.49041	1	0	1
Oligodendrocyte	TIPARP	PD	-0.757794	NA	1	0	1
Oligodendrocyte	TKT	PD	0.600967	1.76148	0.707971	0.374582	1
Oligodendrocyte	TMEM41A	PD	0.612237	4.4067	0.810139	0.240247	1
Oligodendrocyte	TMEM43	PD	-0.152223	1.13432	0.749647	-0.319105	1
Oligodendrocyte	TPRG1	PD	-0.254893	1.0171	0.822327	-0.224554	1
Oligodendrocyte	TXNRD3	PD	-0.0373088	1.02813	1	0	1
Oligodendrocyte	UBA5	PD	0.999	4.38374	0.725936	0.350537	1
Oligodendrocyte	USF3	PD	0.301485	1.11541	0.740844	0.330736	1
Oligodendrocyte	USP13	PD	-0.229543	0.677549	0.855728	-0.181814	1
Oligodendrocyte	VEPH1	PD	0.367043	1.52989	0.807342	0.243856	1
Oligodendrocyte	WDR5B	PD	0.152513	0.758052	0.768665	0.294121	1
Oligodendrocyte	XPC	PD	-0.240927	0.648488	0.722756	-0.354778	1
Oligodendrocyte	XRN1	PD	-0.0484682	1.89923	0.884768	-0.144928	1
Oligodendrocyte	ZBTB20	PD	0.430128	0.747864	0.662855	0.435974	1
Oligodendrocyte	ZNF852	PD	0.0982665	0.713593	0.839413	0.202645	1
Oligodendrocyte	ZXDC	PD	-0.359315	1.32497	1	0	1
Oligodendrocyte	ABCF3	BD	-0.167949	0.433563	0.710457	-0.371242	1
Oligodendrocyte	AC023481.1	BD	0.334193	NA	1	0	1
Oligodendrocyte	AC024560.1	BD	-0.614533	4.24202	0.779491	-0.279982	1
Oligodendrocyte	AC046136.1	BD	-0.999	4.00841	0.77441	-0.286611	1
Oligodendrocyte	AC063919.1	BD	0.163789	1.18755	1	0	1
Oligodendrocyte	AC063944.1	BD	0.198647	1.02365	0.815469	0.233377	1
Oligodendrocyte	AC069222.1	BD	0.310991	0.57513	0.71807	0.36104	1
Oligodendrocyte	AC092958.1	BD	-0.0350065	2.06356	0.988489	-0.014428	1
Oligodendrocyte	AC233280.1	BD	-0.360711	0.681363	0.785276	-0.27245	1
Oligodendrocyte	ACAP2	BD	-0.0787188	0.89148	0.847213	-0.192675	1
Oligodendrocyte	ACVR2B	BD	-0.932068	1.65772	0.766655	-0.296753	1
Oligodendrocyte	ADGRG7	BD	0.0869023	2.05913	0.965557	0.0431819	1
Oligodendrocyte	ALG3	BD	0.00639541	0.48308	0.944768	0.0692782	1
Oligodendrocyte	ANKUB1	BD	-0.185477	2.45856	0.80372	-0.248535	1
Oligodendrocyte	ANO10	BD	-0.00757521	1.13251	0.951062	-0.0613734	1
Oligodendrocyte	ARMC8	BD	0.463077	1.53872	1	0	1
Oligodendrocyte	ATP2C1	BD	-0.705393	1.7061	0.627486	-0.485268	1
Oligodendrocyte	ATXN7	BD	0.178557	1.64624	0.941135	0.0738438	1
Oligodendrocyte	BCHE	BD	-0.999	3.23373	0.646878	-0.458104	1
Oligodendrocyte	BCL6	BD	0.0838812	4.03573	0.917549	0.103522	1
Oligodendrocyte	BDH1	BD	-0.999	NA	0.615077	-0.502839	1
Oligodendrocyte	C3orf33	BD	0.275378	0.646709	0.658712	0.441692	1
Oligodendrocyte	C3orf49	BD	-0.806241	5.50848	0.762476	-0.302231	1
Oligodendrocyte	CCDC12	BD	-0.439972	3.53136	0.78984	-0.266519	1
Oligodendrocyte	CFAP100	BD	-0.998865	1.75822	1	0	1
Oligodendrocyte	CHCHD6	BD	0.0267441	1.57033	1	0	1
Oligodendrocyte	CLDND1	BD	-0.0291308	0.963679	1	0	1
Oligodendrocyte	COPB2	BD	0.181082	12.3778	0.935506	0.0809191	1
Oligodendrocyte	CPOX	BD	0.369668	1.02286	0.6612	0.438257	1
Oligodendrocyte	CRELD1	BD	0.108416	5.72437	1	0	1
Oligodendrocyte	CRTAP	BD	0.0894235	2.60261	0.9152	0.106482	1
Oligodendrocyte	CRYGS	BD	-0.115139	0.555577	0.832509	-0.211485	1
Oligodendrocyte	CTNNB1	BD	-0.452008	1.4222	0.86258	-0.173091	1
Oligodendrocyte	DCBLD2	BD	-0.934015	1.3552	1	0	1
Oligodendrocyte	DIPK2A	BD	-0.0466178	NA	0.908605	-0.114798	1
Oligodendrocyte	DNAH1	BD	0.194795	0.545876	0.638374	0.469974	1
Oligodendrocyte	DNAJC13	BD	0.519342	NA	1	0	1
Oligodendrocyte	DUBR	BD	0.319126	0.649912	0.634905	0.474835	1
Oligodendrocyte	DUSP7	BD	-0.969422	0.681844	0.921541	-0.0984932	1
Oligodendrocyte	DZIP3	BD	-0.241898	0.909063	0.780883	-0.278168	1
Oligodendrocyte	EIF2B5	BD	-0.181654	0.996867	1	0	1
Oligodendrocyte	FAIM	BD	-0.955304	NA	0.663765	-0.434721	1
Oligodendrocyte	FANCD2	BD	-0.999	4.31847	0.627153	-0.485737	1
Oligodendrocyte	FXR1	BD	0.702437	NA	1	0	1
Oligodendrocyte	GLB1	BD	-0.693638	4.83981	0.619215	-0.496963	1
Oligodendrocyte	GLT8D1	BD	0.578222	3.53293	0.770558	0.291645	1
Oligodendrocyte	GMPS	BD	-0.14232	0.8547	1	0	1
Oligodendrocyte	GOLGA4	BD	0.269095	1.20661	0.689108	0.400066	1
Oligodendrocyte	GPR160	BD	-0.321133	NA	0.992875	-0.00892993	1
Oligodendrocyte	GXYLT2	BD	-0.258228	0.695087	1	0	1
Oligodendrocyte	HTR3E	BD	0.203652	0.615762	0.735308	0.338074	1
Oligodendrocyte	IL12A	BD	0.191498	1.04022	0.840611	0.201112	1
Oligodendrocyte	IL17RB	BD	-0.244462	0.898516	1	0	1
Oligodendrocyte	IL20RB	BD	0.749181	0.693509	1	0	1
Oligodendrocyte	KCNAB1	BD	-0.0885954	0.407181	0.787098	-0.27008	1
Oligodendrocyte	KCNMB3	BD	0.503096	2.65306	0.649672	0.454217	1
Oligodendrocyte	LEKR1	BD	0.146328	0.542374	0.690026	0.39882	1
Oligodendrocyte	LINC00636	BD	0.172637	1.42971	0.897617	0.128672	1
Oligodendrocyte	LINC00877	BD	-0.562736	2.92325	0.817012	-0.231389	1
Oligodendrocyte	LINC02046	BD	-0.0464577	1.82253	0.913463	-0.108672	1
Oligodendrocyte	LMCD1	BD	-0.369302	2.17568	0.841612	-0.199832	1
Oligodendrocyte	LNP1	BD	-0.194015	1.67663	0.896478	-0.130112	1
Oligodendrocyte	LPP	BD	0.993168	NA	0.615352	0.502448	1
Oligodendrocyte	LRCH3	BD	0.154322	1.7152	0.893313	0.134113	1
Oligodendrocyte	LSG1	BD	-0.259375	0.648562	0.684333	-0.406557	1
Oligodendrocyte	MAGI1	BD	-0.322285	1.52484	0.87136	-0.161931	1
Oligodendrocyte	MKRN2	BD	-0.0699126	0.878801	1	0	1
Oligodendrocyte	MLH1	BD	-0.367434	1.4352	0.746957	-0.322654	1
Oligodendrocyte	MOBP	BD	-0.0671282	1.3235	1	0	1
Oligodendrocyte	MSL2	BD	0.23709	1.6538	0.663973	0.434435	1
Oligodendrocyte	MUC20-OT1	BD	0.15329	0.601834	0.728403	0.347251	1
Oligodendrocyte	NGLY1	BD	-0.284237	1.03977	0.637974	-0.470534	1
Oligodendrocyte	NLGN1	BD	0.23541	1.4649	0.771933	0.289848	1
Oligodendrocyte	NPHP3-ACAD11	BD	0.601105	9.71772	0.915561	0.106027	1
Oligodendrocyte	NPRL2	BD	-0.998795	NA	1	0	1
Oligodendrocyte	OXSM	BD	0.245194	1.04346	0.813209	0.236288	1
Oligodendrocyte	PCNP	BD	0.46629	3.48577	0.839841	0.202097	1
Oligodendrocyte	PIK3CA	BD	0.679472	2.47749	0.667269	0.4299	1
Oligodendrocyte	PLXNB1	BD	0.709251	3.71779	0.810277	0.240069	1
Oligodendrocyte	POC1A	BD	0.312865	1.14096	0.686616	0.403451	1
Oligodendrocyte	POLQ	BD	-0.624934	NA	1	0	1
Oligodendrocyte	PPP4R2	BD	-0.870035	NA	1	0	1
Oligodendrocyte	PRKCI	BD	-0.152837	1.14163	1	0	1
Oligodendrocyte	PTPN23	BD	-0.994531	NA	1	0	1
Oligodendrocyte	RAB5A	BD	-0.0477232	0.578422	0.857936	-0.179003	1
Oligodendrocyte	RAD18	BD	0.149496	4.85042	1	0	1
Oligodendrocyte	RAD54L2	BD	-0.999	NA	0.650122	-0.453592	1
Oligodendrocyte	RASA2	BD	0.322197	NA	0.748656	0.320412	1
Oligodendrocyte	RASSF1	BD	-0.96301	NA	0.732435	-0.341889	1
Oligodendrocyte	RFT1	BD	0.44085	0.542896	0.796924	0.257331	1
Oligodendrocyte	RNF13	BD	0.555085	3.10862	1	0	1
Oligodendrocyte	ROBO1	BD	0.343198	1.23504	0.848701	0.190776	1
Oligodendrocyte	SCAP	BD	0.999	NA	0.773591	0.28768	1
Oligodendrocyte	SCN11A	BD	-0.248048	1.70153	0.786066	-0.271423	1
Oligodendrocyte	SEC62	BD	-0.131107	13.4868	0.92415	-0.0952077	1
Oligodendrocyte	SETD5	BD	0.814076	4.1923	1	0	1
Oligodendrocyte	SHQ1	BD	-0.304818	0.646265	1	0	1
Oligodendrocyte	SLC25A26	BD	-0.711442	NA	1	0	1
Oligodendrocyte	SLC2A2	BD	-0.222238	2.21493	0.777574	-0.282482	1
Oligodendrocyte	SLC51A	BD	-0.0844932	1.12947	0.890457	-0.137725	1
Oligodendrocyte	SMARCC1	BD	-0.593207	1.84793	1	0	1
Oligodendrocyte	SMC4	BD	0.234586	2.00039	0.869131	0.164762	1
Oligodendrocyte	SMIM4	BD	0.0779604	0.90457	1	0	1
Oligodendrocyte	SOX2	BD	-0.258126	4.20402	1	0	1
Oligodendrocyte	SRGAP3	BD	-0.829239	0.9677	1	0	1
Oligodendrocyte	SSUH2	BD	-0.169719	1.39553	0.970106	-0.0374759	1
Oligodendrocyte	TASOR	BD	0.445728	NA	0.754978	0.312083	1
Oligodendrocyte	THUMPD3	BD	-0.999	3.21457	0.635189	-0.474437	1
Oligodendrocyte	TKT	BD	0.108324	0.791089	1	0	1
Oligodendrocyte	TNIK	BD	0.244453	0.827075	0.614164	0.504139	1
Oligodendrocyte	TOP2B	BD	0.32283	0.959819	0.752202	0.315737	1
Oligodendrocyte	TRAK1	BD	-0.101175	1.40199	1	0	1
Oligodendrocyte	TRIM59	BD	-0.167296	6.13411	1	0	1
Oligodendrocyte	TTLL3	BD	0.805302	3.12692	0.691495	0.396827	1
Oligodendrocyte	TXNRD3	BD	-0.270545	3.64246	0.731262	-0.343447	1
Oligodendrocyte	U2SURP	BD	-0.580298	1.29317	0.645172	-0.460479	1
Oligodendrocyte	ULK4	BD	-0.00871319	0.654877	1	0	1
Oligodendrocyte	VEPH1	BD	-0.152398	0.733566	1	0	1
Oligodendrocyte	VGLL4	BD	0.95563	3.41009	0.616178	0.501274	1
Oligodendrocyte	WDR48	BD	-0.724445	1.51461	0.678957	-0.413886	1
Oligodendrocyte	ZIC1	BD	-0.887796	4.30856	0.636923	-0.472006	1
Oligodendrocyte	ZIC4	BD	0.164791	NA	0.873307	0.159459	1
Oligodendrocyte	ZNF197	BD	-0.0999432	0.948472	0.835913	-0.207125	1
Oligodendrocyte	ZNF35	BD	-0.0343238	0.843764	1	0	1
Oligodendrocyte	ZNF639	BD	-0.101144	1.37779	1	0	1
Oligodendrocyte	ABCF3	MD	-0.178321	0.785827	0.816686	-0.23181	1
Oligodendrocyte	ABHD10	MD	-0.152075	0.5523	0.819373	-0.228352	1
Oligodendrocyte	ABTB1	MD	-0.57552	2.15428	1	0	1
Oligodendrocyte	AC046136.1	MD	-0.998843	0.498279	1	0	1
Oligodendrocyte	AC079594.2	MD	-0.475679	0.60124	1	0	1
Oligodendrocyte	AC092042.3	MD	-0.0906612	0.391114	1	0	1
Oligodendrocyte	AC092903.2	MD	0.218129	0.774151	0.65792	0.442787	1
Oligodendrocyte	AC092910.3	MD	0.0809225	0.511742	0.831871	0.212303	1
Oligodendrocyte	AC097634.1	MD	-0.993031	NA	1	0	1
Oligodendrocyte	AC098650.1	MD	-0.241972	0.709317	0.691033	-0.397454	1
Oligodendrocyte	AC099753.1	MD	-0.137742	0.410634	0.830853	-0.213607	1
Oligodendrocyte	AC125618.1	MD	-0.128581	0.618456	0.786489	-0.270873	1
Oligodendrocyte	AC128685.1	MD	0.252181	1.50738	0.704689	0.378998	1
Oligodendrocyte	AC233280.1	MD	0.0963442	0.394939	0.82288	0.223843	1
Oligodendrocyte	ACAA1	MD	-0.34306	NA	0.703653	-0.380394	1
Oligodendrocyte	ACTR8	MD	-0.998687	0.552269	0.939043	-0.0764728	1
Oligodendrocyte	ACVR2B	MD	0.106686	1.06387	0.891084	0.136933	1
Oligodendrocyte	ADCY5	MD	0.915104	1.85362	0.660197	0.439641	1
Oligodendrocyte	ALCAM	MD	-0.471912	3.22613	0.638481	-0.469823	1
Oligodendrocyte	ANKRD28	MD	0.658388	NA	1	0	1
Oligodendrocyte	ARL13B	MD	-0.444664	2.97782	1	0	1
Oligodendrocyte	ARL6IP5	MD	0.0962614	0.857141	1	0	1
Oligodendrocyte	ASB14	MD	0.0887544	0.626985	1	0	1
Oligodendrocyte	ASTE1	MD	-0.158251	0.625973	1	0	1
Oligodendrocyte	ATG3	MD	-0.535356	1.36491	1	0	1
Oligodendrocyte	ATP6V1A	MD	0.854192	NA	1	0	1
Oligodendrocyte	ATR	MD	0.164153	0.637294	0.929412	0.0885846	1
Oligodendrocyte	B4GALT4	MD	0.316616	0.976228	0.891716	0.136133	1
Oligodendrocyte	BDH1	MD	0.499506	1.05727	0.706147	0.377036	1
Oligodendrocyte	BTD	MD	-0.230345	0.957862	0.710752	-0.370846	1
Oligodendrocyte	C3orf38	MD	0.998801	NA	1	0	1
Oligodendrocyte	C3orf49	MD	-0.0734004	1.10473	0.948065	-0.0651369	1
Oligodendrocyte	CADM2	MD	0.0736629	0.742372	0.863026	0.172524	1
Oligodendrocyte	CAPN7	MD	-0.0123415	0.705524	1	0	1
Oligodendrocyte	CBLB	MD	-0.999	NA	0.687001	-0.402928	1
Oligodendrocyte	CCDC13	MD	-0.163743	0.386458	1	0	1
Oligodendrocyte	CCDC174	MD	-0.057643	0.651689	0.909137	-0.114128	1
Oligodendrocyte	CCDC191	MD	-0.998921	NA	0.794401	-0.2606	1
Oligodendrocyte	CCDC50	MD	0.276161	0.253462	1	0	1
Oligodendrocyte	CD200	MD	-0.998165	NA	1	0	1
Oligodendrocyte	CD47	MD	0.111669	0.58327	0.848715	0.190759	1
Oligodendrocyte	CD96	MD	0.265605	0.772823	1	0	1
Oligodendrocyte	CEP70	MD	0.0806762	0.280821	1	0	1
Oligodendrocyte	CEP97	MD	-0.33883	0.920641	0.648744	-0.455507	1
Oligodendrocyte	CHDH	MD	-0.0669635	0.911154	1	0	1
Oligodendrocyte	CLDN11	MD	0.221585	0.568344	0.695649	0.3912	1
Oligodendrocyte	CLDND1	MD	0.0764501	0.711326	0.916105	0.105341	1
Oligodendrocyte	COLQ	MD	0.998808	NA	1	0	1
Oligodendrocyte	COPB2	MD	-0.169736	1.09999	0.620546	-0.495076	1
Oligodendrocyte	COPG1	MD	-0.0757899	0.684797	1	0	1
Oligodendrocyte	CPB1	MD	-0.0628827	0.441653	0.884849	-0.144825	1
Oligodendrocyte	CRELD1	MD	-0.0907939	1.01648	0.881785	-0.148706	1
Oligodendrocyte	CRTAP	MD	-0.141546	0.697923	0.91637	-0.105007	1
Oligodendrocyte	CRYBG3	MD	-0.998636	NA	1	0	1
Oligodendrocyte	CTNNB1	MD	-0.946759	NA	0.773298	-0.288063	1
Oligodendrocyte	DALRD3	MD	-0.996744	NA	1	0	1
Oligodendrocyte	DCP1A	MD	-0.389769	0.676629	0.647774	-0.456856	1
Oligodendrocyte	DCUN1D1	MD	-0.0148097	1.03183	0.953837	-0.0578895	1
Oligodendrocyte	DENND6A	MD	0.191747	0.4834	1	0	1
Oligodendrocyte	DIPK2A	MD	0.0888607	0.479533	1	0	1
Oligodendrocyte	DLG1	MD	-0.169295	0.516195	0.766719	-0.296669	1
Oligodendrocyte	DNAH1	MD	-0.176838	0.565896	0.697531	-0.388655	1
Oligodendrocyte	DNAH12	MD	-0.12397	0.434591	0.790032	-0.266269	1
Oligodendrocyte	DNAJB11	MD	-0.21684	0.345531	1	0	1
Oligodendrocyte	DYNC1LI1	MD	0.210991	0.82812	0.799994	0.253355	1
Oligodendrocyte	EAF2	MD	-0.297474	0.458034	1	0	1
Oligodendrocyte	EDEM1	MD	-0.139717	0.386731	0.624775	-0.489095	1
Oligodendrocyte	EEFSEC	MD	0.086302	0.659545	0.854924	0.182839	1
Oligodendrocyte	EIF2B5	MD	-0.713983	1.55262	0.619743	-0.496214	1
Oligodendrocyte	EIF5A2	MD	0.0913113	0.485829	0.924769	0.094428	1
Oligodendrocyte	ELP6	MD	-0.120907	0.641343	1	0	1
Oligodendrocyte	EOGT	MD	0.276221	0.514305	0.636771	0.472219	1
Oligodendrocyte	EPM2AIP1	MD	-0.161792	1.30745	0.970537	-0.0369345	1
Oligodendrocyte	ERICH6	MD	-0.202081	0.996666	0.711044	-0.370454	1
Oligodendrocyte	EXOG	MD	0.0108947	3.45248	0.944243	0.0699383	1
Oligodendrocyte	EXOSC7	MD	-0.0653503	0.606152	1	0	1
Oligodendrocyte	FAIM	MD	-0.180308	3.57788	1	0	1
Oligodendrocyte	FAM19A4	MD	0.498579	1.82447	1	0	1
Oligodendrocyte	FAM43A	MD	-0.997465	NA	0.961455	-0.0483275	1
Oligodendrocyte	FBXO45	MD	-0.183585	0.709443	0.805739	-0.245927	1
Oligodendrocyte	FBXW12	MD	0.339493	2.10591	1	0	1
Oligodendrocyte	FNDC3B	MD	-0.980246	NA	0.912283	-0.110159	1
Oligodendrocyte	FOXP1	MD	-0.998006	0.522004	1	0	1
Oligodendrocyte	FYCO1	MD	0.195394	0.635777	0.745943	0.323993	1
Oligodendrocyte	GALNT15	MD	0.342982	NA	1	0	1
Oligodendrocyte	GBE1	MD	-0.725783	1.93101	0.759542	-0.306082	1
Oligodendrocyte	GFM1	MD	0.201289	0.409539	0.847496	0.192314	1
Oligodendrocyte	GLT8D1	MD	-0.289682	2.87051	1	0	1
Oligodendrocyte	GOLGB1	MD	-0.0390724	0.886539	1	0	1
Oligodendrocyte	GPR156	MD	-0.0692673	0.58827	1	0	1
Oligodendrocyte	GRK7	MD	-0.0222771	25.7076	1	0	1
Oligodendrocyte	GTPBP8	MD	0.214187	0.574134	0.702742	0.381622	1
Oligodendrocyte	HACL1	MD	-0.504462	1.58386	0.781912	-0.276828	1
Oligodendrocyte	HEG1	MD	-0.997286	NA	1	0	1
Oligodendrocyte	HLTF	MD	-0.146278	0.804892	0.816264	-0.232352	1
Oligodendrocyte	HTR3E	MD	0.928583	NA	1	0	1
Oligodendrocyte	IL12A	MD	-0.222677	0.527725	0.625488	-0.488088	1
Oligodendrocyte	IMPG2	MD	-0.0304215	0.622126	1	0	1
Oligodendrocyte	ITGB5	MD	-0.463677	0.579616	1	0	1
Oligodendrocyte	JAGN1	MD	-0.0700643	0.669065	0.855777	-0.181753	1
Oligodendrocyte	KAT2B	MD	-0.137893	0.449666	0.849508	-0.189746	1
Oligodendrocyte	KCNAB1	MD	0.248198	0.261005	0.765152	0.298722	1
Oligodendrocyte	KIAA1143	MD	-0.404057	0.530435	1	0	1
Oligodendrocyte	KIF15	MD	-0.381497	0.291155	1	0	1
Oligodendrocyte	KLHL24	MD	-0.147503	0.716852	0.852098	-0.186442	1
Oligodendrocyte	LARS2	MD	0.995488	NA	1	0	1
Oligodendrocyte	LEKR1	MD	-0.170276	0.559072	0.677691	-0.415616	1
Oligodendrocyte	LIMD1	MD	0.00163086	0.840576	1	0	1
Oligodendrocyte	LINC00578	MD	0.227428	0.510329	0.822055	0.224902	1
Oligodendrocyte	LINC00636	MD	-0.111096	0.529263	0.79471	-0.2602	1
Oligodendrocyte	LINC00882	MD	0.321161	0.793854	0.886369	0.1429	1
Oligodendrocyte	LINC00886	MD	-0.0890724	0.414304	0.738683	-0.333599	1
Oligodendrocyte	LINC00971	MD	0.0859022	1.24779	0.898831	0.127139	1
Oligodendrocyte	LINC01192	MD	-0.241073	NA	1	0	1
Oligodendrocyte	LINC01990	MD	-0.0689151	0.509117	0.895439	-0.131425	1
Oligodendrocyte	LSAMP	MD	-0.0172494	0.397335	1	0	1
Oligodendrocyte	LXN	MD	0.539859	0.844938	1	0	1
Oligodendrocyte	MANF	MD	-0.871445	NA	0.674209	-0.420379	1
Oligodendrocyte	MCCC1	MD	-0.753753	2.17119	1	0	1
Oligodendrocyte	MCM2	MD	-0.11037	1.1557	1	0	1
Oligodendrocyte	MDFIC2	MD	-0.251913	0.997495	0.924657	-0.094569	1
Oligodendrocyte	MME	MD	0.0306955	0.573918	1	0	1
Oligodendrocyte	MTMR14	MD	-0.10684	0.942833	1	0	1
Oligodendrocyte	MYNN	MD	0.541085	NA	0.628878	0.483307	1
Oligodendrocyte	NAA50	MD	0.997751	NA	1	0	1
Oligodendrocyte	NAALADL2	MD	-0.262216	0.563325	0.66525	-0.432677	1
Oligodendrocyte	NCK1	MD	0.419363	0.973275	0.709673	0.372296	1
Oligodendrocyte	NEK11	MD	-0.0442002	1.22336	1	0	1
Oligodendrocyte	NEPRO	MD	-0.0660779	0.5584	0.840565	-0.20117	1
Oligodendrocyte	NKTR	MD	-0.0574984	0.39277	1	0	1
Oligodendrocyte	NLGN1	MD	0.0558698	0.491102	1	0	1
Oligodendrocyte	NMNAT3	MD	-0.212966	0.534208	0.635419	-0.474113	1
Oligodendrocyte	OGG1	MD	0.379066	1.75398	0.639683	0.468142	1
Oligodendrocyte	OSBPL11	MD	-0.257328	0.710354	0.642495	-0.464213	1
Oligodendrocyte	OXNAD1	MD	0.0886006	1.16922	0.836374	0.206534	1
Oligodendrocyte	OXSR1	MD	0.608791	4.86369	0.751862	0.316185	1
Oligodendrocyte	PAK2	MD	0.39221	0.723119	0.623578	0.490786	1
Oligodendrocyte	PDCD10	MD	-0.252568	0.846249	1	0	1
Oligodendrocyte	PIK3CB	MD	0.711024	1.91647	0.635568	0.473905	1
Oligodendrocyte	PLD1	MD	0.6151	0.153091	1	0	1
Oligodendrocyte	POC1A	MD	-0.101768	1.79779	1	0	1
Oligodendrocyte	POPDC2	MD	0.27062	0.625302	0.704073	0.379828	1
Oligodendrocyte	PPP1R2	MD	0.209109	0.888587	0.810446	0.239851	1
Oligodendrocyte	PPP2R3A	MD	0.0987392	1.00085	1	0	1
Oligodendrocyte	PPP4R2	MD	-0.428725	0.555797	1	0	1
Oligodendrocyte	PRKCI	MD	0.0322182	0.729491	0.885906	0.143487	1
Oligodendrocyte	PTPN23	MD	-0.110246	0.791277	0.863848	-0.171478	1
Oligodendrocyte	PXK	MD	-0.132036	0.757287	1	0	1
Oligodendrocyte	QTRT2	MD	0.0780082	0.337221	0.91116	0.111575	1
Oligodendrocyte	RABL3	MD	0.227897	0.616224	0.84352	0.197393	1
Oligodendrocyte	RAD18	MD	-0.220114	0.533546	0.61953	-0.496517	1
Oligodendrocyte	RASA2	MD	-0.575876	2.71041	0.715934	-0.363898	1
Oligodendrocyte	RASSF1	MD	-0.260103	1.32992	0.856258	-0.18114	1
Oligodendrocyte	RBM15B	MD	-0.999	NA	0.743157	-0.327675	1
Oligodendrocyte	RBSN	MD	0.268555	0.888549	0.656353	0.444954	1
Oligodendrocyte	RPP14	MD	-0.552457	1.99138	1	0	1
Oligodendrocyte	RSRC1	MD	-0.277665	0.416701	1	0	1
Oligodendrocyte	RYK	MD	0.315181	0.670231	0.689273	0.399842	1
Oligodendrocyte	SCAP	MD	0.998767	NA	1	0	1
Oligodendrocyte	SCN10A	MD	-0.0472366	0.796924	1	0	1
Oligodendrocyte	SELENOT	MD	0.00448348	0.581519	1	0	1
Oligodendrocyte	SERPINI1	MD	-0.125125	0.405513	0.79242	-0.263169	1
Oligodendrocyte	SETD2	MD	0.547524	2.5018	1	0	1
Oligodendrocyte	SETMAR	MD	-0.181899	0.889625	0.967031	-0.0413322	1
Oligodendrocyte	SGO1	MD	-0.115672	0.617067	0.825315	-0.220714	1
Oligodendrocyte	SHQ1	MD	-0.545193	0.624022	1	0	1
Oligodendrocyte	SIAH2	MD	-0.473115	1.57248	1	0	1
Oligodendrocyte	SLC25A26	MD	0.118321	0.438842	0.818275	0.229765	1
Oligodendrocyte	SLC33A1	MD	0.588248	1.87328	0.644214	0.461815	1
Oligodendrocyte	SLC49A4	MD	0.128051	0.518776	0.942672	0.071912	1
Oligodendrocyte	SLC51A	MD	0.154754	0.513348	0.749571	0.319205	1
Oligodendrocyte	SLC6A1	MD	0.155487	0.597864	0.779003	0.280619	1
Oligodendrocyte	SLC6A6	MD	0.0568389	0.672612	1	0	1
Oligodendrocyte	SLC7A14	MD	0.50991	1.26789	0.665271	0.432647	1
Oligodendrocyte	SLC9A9	MD	0.0539193	0.600552	0.846096	0.194102	1
Oligodendrocyte	SLC9C1	MD	-0.0280967	0.52877	1	0	1
Oligodendrocyte	SMARCC1	MD	-0.259092	NA	1	0	1
Oligodendrocyte	SMC4	MD	-0.230964	1.05255	1	0	1
Oligodendrocyte	SMIM4	MD	0.643554	1.39064	0.637684	0.47094	1
Oligodendrocyte	SOX2	MD	-0.188464	0.545231	0.634487	-0.475421	1
Oligodendrocyte	SPINK8	MD	0.44433	0.318437	1	0	1
Oligodendrocyte	SS18L2	MD	-0.177177	0.511569	0.851962	-0.186615	1
Oligodendrocyte	SSR3	MD	0.0120204	0.768893	0.928966	0.0891461	1
Oligodendrocyte	STAG1	MD	0.448927	1.2622	0.730601	0.344326	1
Oligodendrocyte	STT3B	MD	-0.0834482	0.326582	1	0	1
Oligodendrocyte	STX19	MD	0.64615	0.514626	1	0	1
Oligodendrocyte	SUCLG2	MD	0.4672	1.72533	1	0	1
Oligodendrocyte	TASOR	MD	-0.997527	NA	1	0	1
Oligodendrocyte	TBC1D5	MD	-0.413846	0.964071	0.633035	-0.47746	1
Oligodendrocyte	TBCCD1	MD	0.0918715	0.341418	0.783092	0.275291	1
Oligodendrocyte	TBL1XR1	MD	-0.0267369	0.547718	1	0	1
Oligodendrocyte	TEX264	MD	0.514728	NA	1	0	1
Oligodendrocyte	THUMPD3	MD	-0.503115	0.566509	1	0	1
Oligodendrocyte	TIMMDC1	MD	-0.024401	1.05729	1	0	1
Oligodendrocyte	TIPARP	MD	0.226847	0.743268	0.774432	0.286583	1
Oligodendrocyte	TMEM43	MD	-0.649842	2.91048	0.657354	-0.44357	1
Oligodendrocyte	TNIK	MD	-0.0834245	0.332347	1	0	1
Oligodendrocyte	TNK2	MD	-0.0162007	0.474876	0.928778	-0.0893825	1
Oligodendrocyte	TP63	MD	-0.00940108	0.484728	0.978915	-0.0264287	1
Oligodendrocyte	TPRG1	MD	0.0304645	0.65927	1	0	1
Oligodendrocyte	TRNT1	MD	0.234978	0.540005	0.811795	0.238112	1
Oligodendrocyte	TSC22D2	MD	-0.292666	0.949669	0.65174	-0.451346	1
Oligodendrocyte	TTC21A	MD	-0.00264515	0.865343	1	0	1
Oligodendrocyte	UBE2E1	MD	0.166878	0.406042	0.729532	0.345748	1
Oligodendrocyte	UBP1	MD	0.999	6.40092	0.859018	0.177624	1
Oligodendrocyte	ULK4	MD	0.25203	0.40749	0.685301	0.40524	1
Oligodendrocyte	UMPS	MD	-0.0165797	NA	1	0	1
Oligodendrocyte	USP13	MD	0.259638	0.824688	0.892565	0.135059	1
Oligodendrocyte	VEPH1	MD	0.117679	0.476987	0.769202	0.293419	1
Oligodendrocyte	WWTR1	MD	-0.998049	1.03611	1	0	1
Oligodendrocyte	XPC	MD	0.0955603	2.17229	0.916976	0.104243	1
Oligodendrocyte	XXYLT1	MD	0.0297565	0.564367	0.956931	0.0540052	1
Oligodendrocyte	ZBTB20	MD	0.0396156	0.314304	0.85782	0.17915	1
Oligodendrocyte	ZBTB47	MD	-0.0469339	0.852644	1	0	1
Oligodendrocyte	ZDHHC3	MD	-0.994527	0.346747	1	0	1
Oligodendrocyte	ZNF148	MD	0.10432	0.358018	1	0	1
Oligodendrocyte	ZNF197	MD	0.282016	0.623315	0.67505	0.419227	1
Oligodendrocyte	ZNF501	MD	-0.99388	NA	1	0	1
Oligodendrocyte	ZNF502	MD	-0.999	NA	1	0	1
Oligodendrocyte	ZNF619	MD	0.613528	NA	0.745577	0.324477	1
Oligodendrocyte	ZNF852	MD	-0.671894	0.559594	1	0	1
Oligodendrocyte	ZPLD1	MD	0.427081	0.65999	0.667879	0.429061	1
Oligodendrocyte	ZXDC	MD	0.384846	1.02439	0.741094	0.330405	1
Oligodendrocyte	ABHD14B	SZ	0.999	NA	1	0	1
Oligodendrocyte	AC018832.1	SZ	0.357813	0.640099	1	0	1
Oligodendrocyte	AC026167.1	SZ	-0.0517196	0.543599	0.922161	-0.0977119	1
Oligodendrocyte	AC063944.1	SZ	-0.206557	0.556721	0.744163	-0.326345	1
Oligodendrocyte	AC069222.1	SZ	-0.320616	1.04315	0.740156	-0.331646	1
Oligodendrocyte	AC078980.1	SZ	-0.0936944	1.84653	0.871678	-0.161528	1
Oligodendrocyte	AC079594.2	SZ	0.26914	0.628729	1	0	1
Oligodendrocyte	AC079943.2	SZ	-0.29076	1.56159	0.911063	-0.111697	1
Oligodendrocyte	AC092903.2	SZ	-0.216132	0.945762	0.728912	-0.346574	1
Oligodendrocyte	AC097634.1	SZ	-0.991551	0.195521	1	0	1
Oligodendrocyte	AC099753.1	SZ	0.00668503	0.475735	0.998331	0.00209235	1
Oligodendrocyte	AC107204.1	SZ	-0.644539	1.44322	0.641686	-0.465343	1
Oligodendrocyte	AC108673.3	SZ	-0.992981	0.275084	1	0	1
Oligodendrocyte	AC125613.1	SZ	-0.100969	0.469965	0.730095	-0.345	1
Oligodendrocyte	AC125618.1	SZ	0.00177793	0.387626	1	0	1
Oligodendrocyte	ACAA1	SZ	-0.0244445	0.496061	1	0	1
Oligodendrocyte	ACAD11	SZ	-0.998663	NA	1	0	1
Oligodendrocyte	ACAP2	SZ	0.212028	0.582465	0.656527	0.444713	1
Oligodendrocyte	ACKR2	SZ	0.254696	0.822806	0.800409	0.252818	1
Oligodendrocyte	ACTL6A	SZ	-0.170165	0.7367	0.818279	-0.229759	1
Oligodendrocyte	ADGRG7	SZ	0.0718814	2.35255	1	0	1
Oligodendrocyte	ALCAM	SZ	-0.361727	3.99786	0.660831	-0.438767	1
Oligodendrocyte	ANKRD28	SZ	-0.998633	NA	1	0	1
Oligodendrocyte	ARF4	SZ	-0.109991	0.700088	0.846924	-0.193044	1
Oligodendrocyte	ARMC8	SZ	-0.0129964	0.906347	0.987761	-0.0153398	1
Oligodendrocyte	ASB14	SZ	0.997908	NA	1	0	1
Oligodendrocyte	ATP11B	SZ	0.631467	1.3345	0.638218	0.470192	1
Oligodendrocyte	ATP13A3	SZ	0.250305	1.21437	0.688168	0.401343	1
Oligodendrocyte	ATP13A5	SZ	0.0873043	0.600117	0.692623	0.395299	1
Oligodendrocyte	ATP1B3	SZ	0.999	NA	0.799103	0.254508	1
Oligodendrocyte	ATP2C1	SZ	-0.36075	0.718858	0.772057	-0.289685	1
Oligodendrocyte	ATXN7	SZ	-0.186394	0.398059	0.682315	-0.409306	1
Oligodendrocyte	BTD	SZ	0.0127079	0.654517	0.942904	0.0716205	1
Oligodendrocyte	C3orf38	SZ	0.999	NA	1	0	1
Oligodendrocyte	C3orf62	SZ	-0.521425	0.443682	1	0	1
Oligodendrocyte	CADM2	SZ	0.709772	0.501411	1	0	1
Oligodendrocyte	CAND2	SZ	-0.192076	0.429341	0.615994	-0.501536	1
Oligodendrocyte	CAV3	SZ	-0.424573	1.31419	0.758533	-0.307408	1
Oligodendrocyte	CCDC12	SZ	-0.0284825	1.02616	1	0	1
Oligodendrocyte	CCDC14	SZ	-0.0901352	0.525704	1	0	1
Oligodendrocyte	CCDC174	SZ	0.998171	0.732908	0.904277	0.12026	1
Oligodendrocyte	CCDC191	SZ	-0.285498	1.30142	0.712987	-0.367847	1
Oligodendrocyte	CCDC66	SZ	0.138703	0.466713	0.682488	0.409071	1
Oligodendrocyte	CD200	SZ	-0.550995	NA	1	0	1
Oligodendrocyte	CD47	SZ	0.251488	0.744671	0.682397	0.409195	1
Oligodendrocyte	CEP63	SZ	-0.225907	1.32585	0.878144	-0.153322	1
Oligodendrocyte	CEP70	SZ	0.902195	NA	1	0	1
Oligodendrocyte	CGGBP1	SZ	-0.0137195	1.09585	1	0	1
Oligodendrocyte	CHDH	SZ	0.441363	0.878405	0.800901	0.252181	1
Oligodendrocyte	CLDN11	SZ	-0.0681552	0.607754	0.909681	-0.113441	1
Oligodendrocyte	CMTM6	SZ	0.0411272	0.877277	0.854947	0.18281	1
Oligodendrocyte	COPB2	SZ	0.334638	1.06461	1	0	1
Oligodendrocyte	CPB1	SZ	0.103115	0.41085	1	0	1
Oligodendrocyte	CPOX	SZ	0.0509226	0.441406	0.909958	0.113092	1
Oligodendrocyte	CRTAP	SZ	0.798708	0.231869	1	0	1
Oligodendrocyte	CRYGS	SZ	-0.165633	0.504763	0.657479	-0.443396	1
Oligodendrocyte	DHX30	SZ	-0.999	NA	1	0	1
Oligodendrocyte	DNAH1	SZ	0.100113	0.520855	0.860494	0.175745	1
Oligodendrocyte	DNAH12	SZ	0.0687652	0.544028	0.94979	0.062971	1
Oligodendrocyte	DNAJC13	SZ	-0.339827	1.20251	0.66455	-0.433639	1
Oligodendrocyte	DPH3	SZ	0.998398	3.08126	1	0	1
Oligodendrocyte	DUSP7	SZ	-0.994918	0.645027	1	0	1
Oligodendrocyte	DVL3	SZ	-0.664331	1.0354	0.654764	-0.447153	1
Oligodendrocyte	EAF2	SZ	-0.182317	0.918705	0.958878	-0.0515618	1
Oligodendrocyte	EDEM1	SZ	0.0801076	0.595975	0.901521	0.12374	1
Oligodendrocyte	EIF2A	SZ	0.0194209	1.40366	1	0	1
Oligodendrocyte	EIF4G1	SZ	0.00141333	0.667757	1	0	1
Oligodendrocyte	ELP6	SZ	0.928798	0.718172	0.76362	0.30073	1
Oligodendrocyte	EMC3	SZ	0.132547	0.38805	0.84417	0.196562	1
Oligodendrocyte	EPM2AIP1	SZ	-0.0280551	0.862856	1	0	1
Oligodendrocyte	ERICH6	SZ	0.0431902	2.18543	0.937831	0.0779962	1
Oligodendrocyte	EXOSC7	SZ	-0.169528	0.996636	0.745044	-0.325182	1
Oligodendrocyte	FAM43A	SZ	0.137443	0.490864	0.685076	0.405546	1
Oligodendrocyte	FANCD2	SZ	-0.0893369	0.675972	1	0	1
Oligodendrocyte	FOXP1	SZ	-0.080879	0.401017	1	0	1
Oligodendrocyte	FRMD4B	SZ	-0.205063	0.486289	0.745248	-0.324911	1
Oligodendrocyte	FXR1	SZ	0.998342	NA	1	0	1
Oligodendrocyte	GALNT15	SZ	-0.200698	1.48083	0.823361	-0.223224	1
Oligodendrocyte	GLT8D1	SZ	-0.98278	NA	0.774315	-0.286735	1
Oligodendrocyte	GMPS	SZ	-0.00430614	1.2917	1	0	1
Oligodendrocyte	GOLGB1	SZ	0.241029	1.70471	0.827397	0.218041	1
Oligodendrocyte	GPR156	SZ	-0.205444	0.496273	0.722375	-0.355286	1
Oligodendrocyte	GPR160	SZ	-0.724416	NA	0.619772	-0.496173	1
Oligodendrocyte	HACD2	SZ	-0.274123	0.568946	0.769362	-0.29321	1
Oligodendrocyte	HLTF	SZ	0.262154	0.892492	0.675944	0.418004	1
Oligodendrocyte	HMCES	SZ	0.049453	0.998556	0.889367	0.139105	1
Oligodendrocyte	IFRD2	SZ	-0.876329	NA	1	0	1
Oligodendrocyte	IGSF11	SZ	-0.0793378	1.13718	1	0	1
Oligodendrocyte	IL17RB	SZ	0.169767	1.07522	0.736064	0.33707	1
Oligodendrocyte	IL17RD	SZ	-0.344483	0.991183	1	0	1
Oligodendrocyte	IL20RB	SZ	0.362899	0.500118	0.780472	0.278704	1
Oligodendrocyte	IP6K2	SZ	-0.763151	NA	1	0	1
Oligodendrocyte	ISY1-RAB43	SZ	0.000698569	1.40583	1	0	1
Oligodendrocyte	ITGB5	SZ	0.726735	0.307581	1	0	1
Oligodendrocyte	JAGN1	SZ	-0.998161	NA	1	0	1
Oligodendrocyte	KCNH8	SZ	-0.373197	1.00927	0.729494	-0.345799	1
Oligodendrocyte	KIAA1143	SZ	-0.31316	1.15861	1	0	1
Oligodendrocyte	KIF15	SZ	0.253753	0.598657	0.614325	0.503909	1
Oligodendrocyte	KLF15	SZ	0.112311	0.415553	0.772192	0.289508	1
Oligodendrocyte	KLHL18	SZ	0.0705835	0.854463	1	0	1
Oligodendrocyte	KPNA4	SZ	-0.0720111	0.393055	1	0	1
Oligodendrocyte	LINC00578	SZ	-0.988405	1.20771	0.727706	-0.348179	1
Oligodendrocyte	LINC00877	SZ	0.0464307	0.46775	1	0	1
Oligodendrocyte	LINC00886	SZ	0.420964	0.542101	0.946382	0.0672512	1
Oligodendrocyte	LINC01192	SZ	-0.288438	0.739478	0.642441	-0.464288	1
Oligodendrocyte	LINC01983	SZ	0.163309	0.401682	0.696032	0.390683	1
Oligodendrocyte	LMLN	SZ	-0.150091	0.570417	0.68497	-0.40569	1
Oligodendrocyte	LMOD3	SZ	0.169642	0.581025	0.743891	0.326704	1
Oligodendrocyte	LXN	SZ	0.0906274	39.5254	0.912071	0.110427	1
Oligodendrocyte	MAGI1	SZ	-0.0569626	1.09542	0.859245	-0.177336	1
Oligodendrocyte	MAP4	SZ	0.0628492	1.44805	0.892559	0.135067	1
Oligodendrocyte	MB21D2	SZ	-0.0886679	0.314414	0.76436	-0.299761	1
Oligodendrocyte	MCCC1	SZ	-0.0910422	0.49269	0.807084	-0.24419	1
Oligodendrocyte	MCF2L2	SZ	0.213239	0.554108	0.61404	0.504315	1
Oligodendrocyte	MCM2	SZ	0.0422097	0.47583	0.896437	0.130163	1
Oligodendrocyte	MDFIC2	SZ	0.0509327	0.395234	1	0	1
Oligodendrocyte	METTL6	SZ	0.0327422	0.577169	1	0	1
Oligodendrocyte	MITF	SZ	0.450159	0.317482	1	0	1
Oligodendrocyte	MKRN2OS	SZ	-0.0416141	0.481148	0.880533	-0.150294	1
Oligodendrocyte	MLF1	SZ	-0.26076	1.72062	0.735841	-0.337366	1
Oligodendrocyte	MME	SZ	-0.0791811	2.01438	1	0	1
Oligodendrocyte	MUC20-OT1	SZ	0.117935	0.287932	0.674893	0.419442	1
Oligodendrocyte	MYH15	SZ	-0.170071	0.497361	1	0	1
Oligodendrocyte	MYNN	SZ	0.0851857	3.4615	1	0	1
Oligodendrocyte	NAALADL2	SZ	-0.263975	0.671441	0.815752	-0.233013	1
Oligodendrocyte	NECTIN3	SZ	0.542326	2.91655	0.887327	0.141687	1
Oligodendrocyte	NMNAT3	SZ	-0.369455	NA	1	0	1
Oligodendrocyte	NPHP3-ACAD11	SZ	0.0374446	1.10178	1	0	1
Oligodendrocyte	NUP210	SZ	-0.591492	0.508672	1	0	1
Oligodendrocyte	OSBPL11	SZ	-0.320705	0.83941	0.790866	-0.265186	1
Oligodendrocyte	PAK2	SZ	0.251142	0.795728	1	0	1
Oligodendrocyte	PARP9	SZ	0.00563564	0.768316	1	0	1
Oligodendrocyte	PCNP	SZ	-0.381888	2.71132	0.893838	-0.13345	1
Oligodendrocyte	PDE12	SZ	0.0508795	0.482494	0.895967	0.130758	1
Oligodendrocyte	PIK3CB	SZ	-0.126682	3.98915	0.940238	-0.0749703	1
Oligodendrocyte	PIK3R4	SZ	0.0653493	1.35114	1	0	1
Oligodendrocyte	PLD1	SZ	-0.0297962	0.364936	0.882599	-0.147675	1
Oligodendrocyte	PLXNB1	SZ	0.154308	0.874518	1	0	1
Oligodendrocyte	POC1A	SZ	0.359624	1.31578	0.650586	0.452948	1
Oligodendrocyte	POLQ	SZ	0.999	NA	1	0	1
Oligodendrocyte	PRKAR2A	SZ	0.873131	0.867688	1	0	1
Oligodendrocyte	PSMD6	SZ	-0.0238386	0.421596	0.947082	-0.0663715	1
Oligodendrocyte	PTPN23	SZ	-0.999	0.614312	1	0	1
Oligodendrocyte	PXK	SZ	0.73988	NA	1	0	1
Oligodendrocyte	QARS	SZ	-0.202551	3.27664	1	0	1
Oligodendrocyte	RAB5A	SZ	0.136836	0.516358	1	0	1
Oligodendrocyte	RAB7A	SZ	-0.147294	0.543213	0.646754	-0.458277	1
Oligodendrocyte	RAD54L2	SZ	-0.999	NA	0.81105	-0.239072	1
Oligodendrocyte	RASSF1	SZ	-0.125957	4.97783	0.868261	-0.165868	1
Oligodendrocyte	RFC4	SZ	0.0567508	0.368018	0.87809	0.153391	1
Oligodendrocyte	RHOA	SZ	0.128197	NA	1	0	1
Oligodendrocyte	RPP14	SZ	0.998824	NA	1	0	1
Oligodendrocyte	RTP4	SZ	0.0204009	0.445592	1	0	1
Oligodendrocyte	RUBCN	SZ	0.424291	0.728495	0.693619	0.393949	1
Oligodendrocyte	RYK	SZ	0.303689	1.1752	0.67211	0.423254	1
Oligodendrocyte	SACM1L	SZ	0.459841	2.34547	0.817805	0.230369	1
Oligodendrocyte	SAMMSON	SZ	-0.135246	0.4156	0.690364	-0.398361	1
Oligodendrocyte	SEC62	SZ	-0.999	4.10376	0.620862	-0.494629	1
Oligodendrocyte	SELENOT	SZ	0.0127786	0.693134	0.965322	0.0434765	1
Oligodendrocyte	SEMA3B	SZ	-0.363752	3.76612	0.823485	-0.223065	1
Oligodendrocyte	SENP7	SZ	-0.640843	2.22232	1	0	1
Oligodendrocyte	SERPINI1	SZ	0.043682	0.659338	1	0	1
Oligodendrocyte	SETD2	SZ	0.532298	1.39965	0.892999	0.134511	1
Oligodendrocyte	SETD5	SZ	0.0924384	0.772919	0.846534	0.193543	1
Oligodendrocyte	SGO1	SZ	-0.168387	0.662738	0.847832	-0.191886	1
Oligodendrocyte	SH3BP5	SZ	-0.231886	1.62584	0.73722	-0.335537	1
Oligodendrocyte	SKIL	SZ	0.238365	0.464902	0.633373	0.476985	1
Oligodendrocyte	SLC25A36	SZ	-0.245548	0.582416	0.771247	-0.290744	1
Oligodendrocyte	SLC25A38	SZ	0.597989	2.05632	1	0	1
Oligodendrocyte	SLC2A2	SZ	0.0415847	0.634388	0.895585	0.131241	1
Oligodendrocyte	SLC33A1	SZ	0.957718	4.98186	0.72223	0.35548	1
Oligodendrocyte	SLC35A5	SZ	-0.117253	0.982313	1	0	1
Oligodendrocyte	SLC6A1	SZ	0.113392	0.438086	0.868039	0.16615	1
Oligodendrocyte	SLC6A6	SZ	0.0997449	0.598219	1	0	1
Oligodendrocyte	SLC9A9	SZ	-0.471033	1.85004	0.647053	-0.45786	1
Oligodendrocyte	SMARCC1	SZ	-0.600768	1.40173	1	0	1
Oligodendrocyte	SMIM4	SZ	-0.0707625	0.811166	0.854063	-0.183937	1
Oligodendrocyte	SPATA16	SZ	0.446686	0.771404	0.663248	0.435433	1
Oligodendrocyte	SRGAP3	SZ	-0.0682514	0.6673	1	0	1
Oligodendrocyte	SSR3	SZ	-0.0757616	2.03172	0.932572	-0.084609	1
Oligodendrocyte	TAMM41	SZ	-0.136974	0.518309	0.699172	-0.386439	1
Oligodendrocyte	TASOR	SZ	-0.00893301	0.762484	1	0	1
Oligodendrocyte	TBL1XR1	SZ	-0.119884	0.507563	0.812061	-0.237769	1
Oligodendrocyte	TF	SZ	-0.122978	1.17705	1	0	1
Oligodendrocyte	TFG	SZ	-0.501213	1.59173	0.635782	-0.473605	1
Oligodendrocyte	THUMPD3	SZ	-0.159007	0.539584	1	0	1
Oligodendrocyte	TIPARP	SZ	-0.298914	1.08445	0.713011	-0.367816	1
Oligodendrocyte	TMEM39A	SZ	0.0212728	0.785893	0.965543	0.0431994	1
Oligodendrocyte	TNIK	SZ	0.0758194	0.665904	1	0	1
Oligodendrocyte	TNK2	SZ	0.199232	0.598072	0.69186	0.396332	1
Oligodendrocyte	TP63	SZ	-0.12777	0.661816	0.736947	-0.335899	1
Oligodendrocyte	TRAK1	SZ	0.33398	1.83495	1	0	1
Oligodendrocyte	TRPC1	SZ	0.499476	2.8925	0.798427	0.255383	1
Oligodendrocyte	TSC22D2	SZ	0.775445	2.25893	0.910433	0.112492	1
Oligodendrocyte	TTC21A	SZ	-0.310624	1.23986	0.720694	-0.357532	1
Oligodendrocyte	TXNRD3	SZ	-0.0772792	0.615181	0.901322	-0.123992	1
Oligodendrocyte	U2SURP	SZ	0.207974	2.99349	1	0	1
Oligodendrocyte	UBA3	SZ	-0.881573	NA	1	0	1
Oligodendrocyte	UBA5	SZ	0.0793502	0.69689	0.951373	0.0609831	1
Oligodendrocyte	UBE2E1	SZ	-0.0485571	0.335375	0.822513	-0.224314	1
Oligodendrocyte	ULK4	SZ	-0.212878	0.798232	1	0	1
Oligodendrocyte	VEPH1	SZ	0.215669	0.937788	0.807623	0.243493	1
Oligodendrocyte	VHL	SZ	0.0427587	0.62396	1	0	1
Oligodendrocyte	WDR48	SZ	0.165431	0.895395	0.733082	0.341029	1
Oligodendrocyte	WDR53	SZ	0.00950322	0.415378	0.962583	0.0469124	1
Oligodendrocyte	WDR5B	SZ	0.192099	1.24466	0.811786	0.238123	1
Oligodendrocyte	XPC	SZ	-0.197914	0.524023	0.671334	-0.424317	1
Oligodendrocyte	XXYLT1	SZ	-0.401068	0.65197	1	0	1
Oligodendrocyte	ZBTB11	SZ	-0.0366655	1.66146	0.952731	-0.0592781	1
Oligodendrocyte	ZBTB20	SZ	0.0867438	0.334019	0.772093	0.289638	1
Oligodendrocyte	ZBTB38	SZ	-0.240309	1.17159	0.638701	-0.469516	1
Oligodendrocyte	ZBTB47	SZ	-0.11011	1.45524	1	0	1
Oligodendrocyte	ZDHHC3	SZ	-0.0734556	0.871392	1	0	1
Oligodendrocyte	ZIC1	SZ	-0.00044119	0.373804	1	0	1
Oligodendrocyte	ZIC4	SZ	-0.000210889	0.405781	1	0	1
Oligodendrocyte	ZNF35	SZ	-0.132477	0.746932	0.76254	-0.302147	1
Oligodendrocyte	ZNF619	SZ	-0.347928	3.46176	0.644943	-0.460799	1
Oligodendrocyte	ZNF654	SZ	-0.486801	8.18878	0.796114	-0.25838	1
Oligodendrocyte	ZNF852	SZ	0.207759	0.626289	0.662143	0.436956	1
Oligodendrocyte	ZXDC	SZ	-0.143529	0.714982	1	0	1
Oligodendrocyte	ABCF3	AD	-0.121799	0.58117	0.85556	-0.182029	1
Oligodendrocyte	ABHD6	AD	-0.279552	0.600572	0.805594	-0.246113	1
Oligodendrocyte	AC023481.1	AD	-0.119355	1.51949	0.947736	-0.0655502	1
Oligodendrocyte	AC024560.1	AD	0.381158	1.27178	0.621919	0.493133	1
Oligodendrocyte	AC026167.1	AD	0.165004	0.424446	0.676539	0.41719	1
Oligodendrocyte	AC034195.1	AD	-0.134258	0.422904	0.741828	-0.329434	1
Oligodendrocyte	AC046136.1	AD	-0.991455	1.24187	1	0	1
Oligodendrocyte	AC069222.1	AD	0.0740371	1.15965	0.883611	0.146393	1
Oligodendrocyte	AC076966.1	AD	-0.579325	1.57446	0.716324	-0.363377	1
Oligodendrocyte	AC079594.2	AD	-0.999	1.05782	1	0	1
Oligodendrocyte	AC079943.2	AD	-0.375049	0.936868	0.699987	-0.385338	1
Oligodendrocyte	AC090004.1	AD	-0.621068	2.2496	0.694714	-0.392465	1
Oligodendrocyte	AC097359.3	AD	-0.346002	1.54304	0.710349	-0.371387	1
Oligodendrocyte	AC098650.1	AD	0.0900788	0.850971	0.894683	0.132381	1
Oligodendrocyte	AC112484.3	AD	-0.135311	0.981171	0.745299	-0.324844	1
Oligodendrocyte	ACAD11	AD	-0.900966	1.04522	0.628276	-0.484155	1
Oligodendrocyte	ACVR2B	AD	-0.0985265	0.539416	1	0	1
Oligodendrocyte	ADCY5	AD	0.283227	0.937133	0.923907	0.0955137	1
Oligodendrocyte	ANO10	AD	0.998873	NA	1	0	1
Oligodendrocyte	ARMC8	AD	0.29737	1.88478	0.690419	0.398286	1
Oligodendrocyte	ATG3	AD	-0.485249	NA	1	0	1
Oligodendrocyte	ATP11B	AD	-0.354273	4.49892	0.825359	-0.220658	1
Oligodendrocyte	ATP6V1A	AD	-0.107721	0.984389	1	0	1
Oligodendrocyte	ATXN7	AD	0.172112	0.459795	0.707163	0.375669	1
Oligodendrocyte	B4GALT4	AD	0.995655	NA	0.838251	0.204131	1
Oligodendrocyte	BCHE	AD	-0.62622	5.38456	0.651187	-0.452114	1
Oligodendrocyte	BDH1	AD	0.199389	0.689193	0.766579	0.296853	1
Oligodendrocyte	BTD	AD	0.0782614	0.917947	0.965808	0.0428658	1
Oligodendrocyte	C3orf33	AD	0.467069	0.857865	0.615996	0.501533	1
Oligodendrocyte	C3orf49	AD	0.232346	0.939106	0.665247	0.43268	1
Oligodendrocyte	CAND2	AD	0.344607	0.90134	0.744019	0.326535	1
Oligodendrocyte	CAPN7	AD	-0.154739	0.537853	0.880666	-0.150125	1
Oligodendrocyte	CCDC50	AD	0.171978	0.574888	0.77632	0.284118	1
Oligodendrocyte	CCDC71	AD	-0.33334	0.768448	0.783763	-0.274419	1
Oligodendrocyte	CD200	AD	-0.680932	1.41697	0.625658	-0.487847	1
Oligodendrocyte	CD47	AD	0.0983958	0.98169	0.88491	0.144748	1
Oligodendrocyte	CEP63	AD	0.0713219	0.730407	1	0	1
Oligodendrocyte	CEP97	AD	0.301845	0.757249	0.754137	0.313189	1
Oligodendrocyte	CHDH	AD	-0.253526	1.20848	0.710752	-0.370847	1
Oligodendrocyte	CHMP2B	AD	0.167002	0.724914	0.658793	0.441581	1
Oligodendrocyte	CIP2A	AD	0.275861	0.860165	0.739162	0.332963	1
Oligodendrocyte	CLASP2	AD	0.0409276	0.894581	1	0	1
Oligodendrocyte	CLDND1	AD	-0.313823	1.00289	0.765198	-0.298662	1
Oligodendrocyte	CMC1	AD	0.0850287	0.486363	0.816886	0.231552	1
Oligodendrocyte	CNOT10	AD	0.328925	0.731247	0.65127	0.451999	1
Oligodendrocyte	COPG1	AD	0.201366	1.0167	0.77826	0.281588	1
Oligodendrocyte	CPB1	AD	0.827771	3.48817	0.816407	0.232169	1
Oligodendrocyte	CRTAP	AD	0.0361617	0.460117	0.765215	0.29864	1
Oligodendrocyte	CRYBG3	AD	-0.998656	2.2253	0.831205	-0.213157	1
Oligodendrocyte	CTNNB1	AD	-0.161137	NA	0.865845	-0.168938	1
Oligodendrocyte	DENND6A	AD	0.106944	0.512852	0.820507	0.226893	1
Oligodendrocyte	DIPK2A	AD	-0.108911	0.861868	0.800436	-0.252783	1
Oligodendrocyte	DLEC1	AD	-0.22044	1.31924	0.741698	-0.329606	1
Oligodendrocyte	DNAJC19	AD	-0.0628787	0.657463	0.917835	-0.103161	1
Oligodendrocyte	DVL3	AD	0.316403	1.08995	0.71419	0.366235	1
Oligodendrocyte	DYNC1LI1	AD	-0.103753	0.822032	1	0	1
Oligodendrocyte	EAF1	AD	0.149374	1.04794	0.903922	0.120708	1
Oligodendrocyte	EFHB	AD	-0.310957	0.529251	0.722972	-0.354489	1
Oligodendrocyte	EIF2B5	AD	-0.27767	1.17315	0.761477	-0.303541	1
Oligodendrocyte	EIF5A2	AD	-0.24963	0.823076	0.648138	-0.45635	1
Oligodendrocyte	ELP6	AD	-0.194459	0.732094	0.958216	-0.0523926	1
Oligodendrocyte	ERICH6	AD	0.260643	1.00459	1	0	1
Oligodendrocyte	ETV5	AD	-0.154766	0.3735	0.648304	-0.456119	1
Oligodendrocyte	EXOG	AD	0.547838	0.555773	1	0	1
Oligodendrocyte	EXOSC7	AD	-0.767729	NA	1	0	1
Oligodendrocyte	FAIM	AD	-0.834494	3.7944	0.743423	-0.327324	1
Oligodendrocyte	FBXO45	AD	-0.234221	0.777482	0.754075	-0.313271	1
Oligodendrocyte	FILIP1L	AD	0.127114	1.39151	0.9499	0.0628319	1
Oligodendrocyte	FNDC3B	AD	-0.999	29.374	0.741933	-0.329295	1
Oligodendrocyte	FYTTD1	AD	-0.998195	NA	1	0	1
Oligodendrocyte	GBE1	AD	-0.0935193	1.6642	0.896546	-0.130025	1
Oligodendrocyte	GFM1	AD	-0.424726	0.894873	0.670582	-0.42535	1
Oligodendrocyte	GLT8D1	AD	0.998427	NA	0.665999	0.431646	1
Oligodendrocyte	GOLGA4	AD	0.181874	0.726876	0.775497	0.285193	1
Oligodendrocyte	GOLIM4	AD	0.264302	1.95422	0.713894	0.366632	1
Oligodendrocyte	GSK3B	AD	0.162734	0.560235	0.773992	0.287157	1
Oligodendrocyte	GXYLT2	AD	-0.998641	NA	1	0	1
Oligodendrocyte	HDAC11	AD	-0.998896	NA	1	0	1
Oligodendrocyte	HPS3	AD	0.106527	0.660866	0.86187	0.173994	1
Oligodendrocyte	IFRD2	AD	0.997555	NA	1	0	1
Oligodendrocyte	IL20RB	AD	0.0232903	0.659112	0.872911	0.159962	1
Oligodendrocyte	IP6K1	AD	0.11097	1.54888	1	0	1
Oligodendrocyte	IQCG	AD	-0.248473	0.544619	0.659824	-0.440156	1
Oligodendrocyte	IQSEC1	AD	-0.114412	1.0457	0.81157	-0.238401	1
Oligodendrocyte	ISY1-RAB43	AD	-0.312011	0.949551	0.656189	-0.445181	1
Oligodendrocyte	ITGB5	AD	-0.996282	NA	1	0	1
Oligodendrocyte	JAGN1	AD	0.3312	0.669891	0.739418	0.332625	1
Oligodendrocyte	KBTBD8	AD	0.998774	NA	0.953254	0.0586215	1
Oligodendrocyte	KCNAB1	AD	0.159554	0.700513	0.740556	0.331117	1
Oligodendrocyte	KCNMB3	AD	0.155792	1.37073	0.923777	0.0956768	1
Oligodendrocyte	KIAA1143	AD	-0.184865	1.17333	0.926375	-0.0924062	1
Oligodendrocyte	KIF15	AD	0.0835819	0.83804	0.808406	0.242483	1
Oligodendrocyte	KPNA4	AD	0.09015	0.787876	0.85485	0.182934	1
Oligodendrocyte	LINC00578	AD	-0.574287	1.04669	0.638425	-0.469902	1
Oligodendrocyte	LINC00882	AD	-0.350036	0.703134	0.782367	-0.276236	1
Oligodendrocyte	LINC01192	AD	-0.0578944	0.893354	0.864527	-0.170615	1
Oligodendrocyte	LINC01990	AD	0.0226166	0.94221	1	0	1
Oligodendrocyte	LINC02035	AD	-0.221695	0.615606	0.64688	-0.4581	1
Oligodendrocyte	LINC02046	AD	-0.346974	0.782697	0.787192	-0.269958	1
Oligodendrocyte	LSG1	AD	0.110937	1.48557	1	0	1
Oligodendrocyte	LZTFL1	AD	-0.168648	0.551574	0.763202	-0.301279	1
Oligodendrocyte	MAP4	AD	0.396656	1.45698	0.83571	0.207384	1
Oligodendrocyte	MBD4	AD	0.304091	0.481163	0.700276	0.384948	1
Oligodendrocyte	MCM2	AD	-0.153188	0.865735	0.802098	-0.250633	1
Oligodendrocyte	MDFIC2	AD	-0.249853	0.736002	0.710011	-0.371842	1
Oligodendrocyte	METTL6	AD	0.0380667	0.788588	1	0	1
Oligodendrocyte	MFSD1	AD	-0.421034	1.03913	0.704845	-0.378789	1
Oligodendrocyte	MKRN2	AD	0.468191	1.32132	0.734863	0.338663	1
Oligodendrocyte	MOBP	AD	-0.998662	NA	1	0	1
Oligodendrocyte	MRPL3	AD	-0.133733	0.667812	0.794987	-0.259841	1
Oligodendrocyte	MRPS22	AD	-0.355176	5.37145	0.673346	-0.421561	1
Oligodendrocyte	MTMR14	AD	-0.439674	1.4521	0.874588	-0.157833	1
Oligodendrocyte	MYNN	AD	-0.870644	NA	1	0	1
Oligodendrocyte	NAA50	AD	0.0919727	1.21266	0.706759	0.376212	1
Oligodendrocyte	NEK11	AD	-0.812061	2.04387	0.690623	-0.39801	1
Oligodendrocyte	NEPRO	AD	-0.563159	1.2014	0.637071	-0.471798	1
Oligodendrocyte	NFKBIZ	AD	-0.0329535	0.54645	1	0	1
Oligodendrocyte	NIT2	AD	-0.449657	1.23826	0.717601	-0.361667	1
Oligodendrocyte	NKTR	AD	-0.212242	0.748521	1	0	1
Oligodendrocyte	NMNAT3	AD	-0.0816967	0.524168	0.829621	-0.215188	1
Oligodendrocyte	NR2C2	AD	-0.461056	1.21315	1	0	1
Oligodendrocyte	OXTR	AD	0.297272	0.513503	0.700945	0.384045	1
Oligodendrocyte	P3H2	AD	-0.177352	0.723036	0.708406	-0.373998	1
Oligodendrocyte	PAK2	AD	0.381359	0.931981	0.638192	0.470229	1
Oligodendrocyte	PCNP	AD	0.159716	0.71222	0.736832	0.336052	1
Oligodendrocyte	PDIA5	AD	-0.0351697	1.09827	0.911093	-0.11166	1
Oligodendrocyte	PEX5L	AD	-0.267374	0.731645	0.63348	-0.476835	1
Oligodendrocyte	PIK3CB	AD	0.149356	3.57046	0.842981	0.198081	1
Oligodendrocyte	POGLUT1	AD	-0.272477	0.593132	0.635219	-0.474395	1
Oligodendrocyte	POLQ	AD	-0.0304435	0.824641	0.95037	-0.062242	1
Oligodendrocyte	POPDC2	AD	0.994741	0.502862	1	0	1
Oligodendrocyte	PPP4R2	AD	-0.998332	NA	1	0	1
Oligodendrocyte	QARS	AD	0.999	NA	1	0	1
Oligodendrocyte	RBM6	AD	-0.899369	NA	1	0	1
Oligodendrocyte	RBSN	AD	0.0850092	0.572755	0.794151	0.260924	1
Oligodendrocyte	RFT1	AD	-0.0399481	0.878294	1	0	1
Oligodendrocyte	RHOA	AD	0.143874	1.4049	1	0	1
Oligodendrocyte	RNF13	AD	0.285151	0.744587	0.619626	0.49638	1
Oligodendrocyte	ROBO1	AD	0.0567084	1.4236	1	0	1
Oligodendrocyte	RPN1	AD	0.999	1.54881	1	0	1
Oligodendrocyte	RPP14	AD	0.0988413	1.0886	1	0	1
Oligodendrocyte	RUVBL1	AD	0.187539	0.790027	0.806332	0.245161	1
Oligodendrocyte	RYK	AD	0.227695	0.765095	0.813847	0.235466	1
Oligodendrocyte	SCN10A	AD	0.364188	0.581478	0.656663	0.444525	1
Oligodendrocyte	SEC22A	AD	-0.572467	0.689198	1	0	1
Oligodendrocyte	SENP5	AD	-0.0773247	0.675861	0.971977	-0.0351285	1
Oligodendrocyte	SERPINI1	AD	0.133146	0.892021	0.762086	0.302743	1
Oligodendrocyte	SETMAR	AD	0.0853603	0.393211	1	0	1
Oligodendrocyte	SHQ1	AD	-0.857471	0.690567	1	0	1
Oligodendrocyte	SKIL	AD	0.190199	0.485257	0.765589	0.298149	1
Oligodendrocyte	SLC22A14	AD	0.32906	0.855207	0.744126	0.326395	1
Oligodendrocyte	SLC33A1	AD	0.21099	2.39438	0.939306	0.0761419	1
Oligodendrocyte	SLC51A	AD	-0.16237	0.637291	0.75142	-0.316767	1
Oligodendrocyte	SLC7A14	AD	-0.122752	1.00669	0.874935	-0.157393	1
Oligodendrocyte	SLC9C1	AD	-0.167851	0.828648	0.806634	-0.24477	1
Oligodendrocyte	SLMAP	AD	0.0202909	0.811347	0.978854	0.0265051	1
Oligodendrocyte	SMC4	AD	0.258385	3.26061	1	0	1
Oligodendrocyte	SMIM4	AD	-0.998354	3.13906	0.622796	-0.491891	1
Oligodendrocyte	SNRK	AD	0.817775	0.786202	1	0	1
Oligodendrocyte	SNTN	AD	0.198774	0.861531	0.937485	0.0784318	1
Oligodendrocyte	SNX4	AD	-0.0931368	0.769345	1	0	1
Oligodendrocyte	SPATA16	AD	-0.999	NA	0.721484	-0.356476	1
Oligodendrocyte	SS18L2	AD	0.212318	0.815273	0.784692	0.273209	1
Oligodendrocyte	SSR3	AD	0.213315	1.01009	0.732813	0.341387	1
Oligodendrocyte	STT3B	AD	-0.236215	0.441098	0.764772	-0.299221	1
Oligodendrocyte	SUMF1	AD	-0.522589	0.212239	1	0	1
Oligodendrocyte	TASOR	AD	0.19406	0.983786	0.718943	0.359871	1
Oligodendrocyte	TBC1D23	AD	0.339383	1.32985	0.642035	0.464855	1
Oligodendrocyte	TBCCD1	AD	-0.0327991	0.364901	0.948949	-0.064027	1
Oligodendrocyte	TCAIM	AD	0.0997252	0.500907	0.770858	0.291252	1
Oligodendrocyte	TFDP2	AD	-0.302873	1.19889	0.634451	-0.475471	1
Oligodendrocyte	TIPARP	AD	0.489772	1.0371	0.817545	0.230703	1
Oligodendrocyte	TMEM41A	AD	0.0306504	0.6184	1	0	1
Oligodendrocyte	TMF1	AD	-0.107016	0.973142	0.849692	-0.189511	1
Oligodendrocyte	TNK2	AD	-0.000501557	0.687584	0.986449	-0.016984	1
Oligodendrocyte	TOMM70	AD	0.0360137	NA	0.900614	0.124886	1
Oligodendrocyte	TPRA1	AD	-0.293854	0.8595	1	0	1
Oligodendrocyte	TRAK1	AD	-0.196878	1.41542	1	0	1
Oligodendrocyte	TRPC1	AD	0.058859	0.680047	0.750605	0.317842	1
Oligodendrocyte	TTC21A	AD	0.243792	0.791164	1	0	1
Oligodendrocyte	U2SURP	AD	-0.361522	1.32265	1	0	1
Oligodendrocyte	U73166.1	AD	-0.817233	4.31205	0.640394	-0.467149	1
Oligodendrocyte	UBA3	AD	-0.272088	1.91437	1	0	1
Oligodendrocyte	UBE2E1	AD	0.0185389	0.490293	0.916753	0.104525	1
Oligodendrocyte	UBP1	AD	0.51301	1.44058	0.703909	0.380048	1
Oligodendrocyte	USP4	AD	-0.786056	0.994088	0.799146	-0.254453	1
Oligodendrocyte	VEPH1	AD	-0.219303	0.692774	0.645395	-0.460169	1
Oligodendrocyte	VHL	AD	0.062945	0.863723	1	0	1
Oligodendrocyte	WDR5B	AD	-0.570825	2.28213	0.76643	-0.297047	1
Oligodendrocyte	XPC	AD	-0.131332	0.82754	1	0	1
Oligodendrocyte	XRN1	AD	-0.971039	2.67188	1	0	1
Oligodendrocyte	XXYLT1	AD	0.00293756	0.459396	0.976696	0.0292108	1
Oligodendrocyte	ZBTB47	AD	0.642603	1.96087	0.697508	0.388686	1
Oligodendrocyte	ZNF445	AD	0.213844	1.24741	0.817035	0.23136	1
Oligodendrocyte	ZNF619	AD	0.442511	2.92001	0.705051	0.378511	1
Oligodendrocyte	ZPLD1	AD	0.15346	0.590637	0.668525	0.428173	1
Oligodendrocyte	ZXDC	AD	-0.0290242	0.926388	1	0	1
Oligodendrocyte	ABRAXAS1	MS	-0.931369	4.58801	0.719792	-0.358737	1
Oligodendrocyte	AC105345.1	MS	0.251849	1.47393	0.701252	0.383631	1
Oligodendrocyte	AC114781.2	MS	0.0222189	1.22995	0.88607	0.143279	1
Oligodendrocyte	AC126283.1	MS	-0.210268	NA	1	0	1
Oligodendrocyte	AFF1	MS	-0.119347	0.508094	1	0	1
Oligodendrocyte	ANK2	MS	-0.109593	0.799119	1	0	1
Oligodendrocyte	ANKRD37	MS	0.999	3.43012	0.621349	0.493939	1
Oligodendrocyte	ANXA5	MS	0.997545	NA	1	0	1
Oligodendrocyte	APBB2	MS	-0.0418838	0.478089	0.94646	-0.067153	1
Oligodendrocyte	ARHGEF38	MS	-0.139912	0.733783	0.812568	-0.237114	1
Oligodendrocyte	BBS7	MS	-0.229732	1.24546	0.652894	-0.449746	1
Oligodendrocyte	BDH2	MS	-0.171549	0.59526	0.714171	-0.36626	1
Oligodendrocyte	CASP3	MS	-0.461436	1.94097	0.743949	-0.326629	1
Oligodendrocyte	CCDC149	MS	-0.504032	1.05343	1	0	1
Oligodendrocyte	CCDC158	MS	0.936754	NA	0.882339	0.148005	1
Oligodendrocyte	CCNA2	MS	-0.469986	1.16731	0.822153	-0.224777	1
Oligodendrocyte	CDKN2AIP	MS	-0.0651427	1.78992	1	0	1
Oligodendrocyte	CHIC2	MS	-0.366867	1.7445	1	0	1
Oligodendrocyte	CLCN3	MS	0.556302	1.26079	0.735816	0.337399	1
Oligodendrocyte	COQ2	MS	0.998893	NA	1	0	1
Oligodendrocyte	CXXC4	MS	-0.0802294	0.611685	0.856693	-0.180585	1
Oligodendrocyte	EIF4E	MS	0.223479	1.67438	0.808247	0.242689	1
Oligodendrocyte	ELMOD2	MS	0.998898	NA	0.770064	0.292291	1
Oligodendrocyte	ENOPH1	MS	0.157733	3.39682	0.876884	0.154921	1
Oligodendrocyte	EXOSC9	MS	0.195524	0.838251	1	0	1
Oligodendrocyte	FAM241A	MS	-0.102732	2.30291	0.731087	-0.34368	1
Oligodendrocyte	FAM47E-STBD1	MS	-0.132445	NA	1	0	1
Oligodendrocyte	FIP1L1	MS	-0.999	2.27185	0.618264	-0.498312	1
Oligodendrocyte	FRG1-DT	MS	-0.0367085	0.632499	1	0	1
Oligodendrocyte	FRYL	MS	0.1088	1.68728	0.869914	0.163768	1
Oligodendrocyte	GAB1	MS	-0.998853	4.03735	0.746645	-0.323066	1
Oligodendrocyte	GALNT7	MS	0.10256	1.09513	1	0	1
Oligodendrocyte	GRK4	MS	0.37321	0.918028	0.674881	0.419459	1
Oligodendrocyte	GSTCD	MS	0.286731	5.46908	0.785885	0.271658	1
Oligodendrocyte	HHIP	MS	-0.150298	0.785365	0.645417	-0.460138	1
Oligodendrocyte	HNRNPDL	MS	-0.490283	1.3097	0.752395	-0.315482	1
Oligodendrocyte	HPF1	MS	0.252496	0.772122	0.648259	0.456183	1
Oligodendrocyte	HPGDS	MS	-0.47459	NA	0.667686	-0.429326	1
Oligodendrocyte	HTT	MS	0.494758	NA	1	0	1
Oligodendrocyte	ING2	MS	-0.462319	1.76562	0.803638	-0.248642	1
Oligodendrocyte	INTS12	MS	0.29992	0.669165	0.830419	0.214165	1
Oligodendrocyte	IQCM	MS	-0.999	NA	0.796974	-0.257265	1
Oligodendrocyte	IRF2	MS	0.361459	1.37137	0.759369	0.306309	1
Oligodendrocyte	KIAA0232	MS	-0.112897	0.674824	0.787427	-0.269654	1
Oligodendrocyte	KLF3	MS	0.464402	0.720115	0.621272	0.494048	1
Oligodendrocyte	KLHL8	MS	0.108097	0.487064	0.807185	0.24406	1
Oligodendrocyte	LARP7	MS	0.391756	0.871327	0.704642	0.379062	1
Oligodendrocyte	LIMCH1	MS	0.548038	2.48241	0.795925	0.258625	1
Oligodendrocyte	LINC02428	MS	0.996166	0.168476	1	0	1
Oligodendrocyte	LINC02482	MS	-0.0060804	0.552557	1	0	1
Oligodendrocyte	LRP2BP	MS	-0.999	7.4272	0.721794	-0.356062	1
Oligodendrocyte	2001-03-01	MS	-0.0588444	0.896643	1	0	1
Oligodendrocyte	MCUB	MS	0.493609	1.15345	0.627873	0.484723	1
Oligodendrocyte	METAP1	MS	0.733321	NA	1	0	1
Oligodendrocyte	MFAP3L	MS	-0.30712	0.894416	0.761647	-0.303319	1
Oligodendrocyte	MND1	MS	0.0190655	1.18769	1	0	1
Oligodendrocyte	MRPS18C	MS	-0.174101	1.86742	1	0	1
Oligodendrocyte	NAA11	MS	-0.904962	6.75378	0.631448	-0.47969	1
Oligodendrocyte	NAA15	MS	-0.275928	0.978711	0.645671	-0.459784	1
Oligodendrocyte	NFKB1	MS	0.427495	1.06301	0.878033	0.153464	1
Oligodendrocyte	NOCT	MS	-0.3173	1.01851	0.680176	-0.412223	1
Oligodendrocyte	NOP14	MS	-0.202775	2.82651	0.764975	-0.298954	1
Oligodendrocyte	NSUN7	MS	0.0968925	0.64485	0.788683	0.268022	1
Oligodendrocyte	NUDT6	MS	0.0830383	1.00633	0.899619	0.126142	1
Oligodendrocyte	NUDT9	MS	-0.0457184	1.88867	1	0	1
Oligodendrocyte	ODAPH	MS	-0.111486	0.440637	1	0	1
Oligodendrocyte	PACRGL	MS	0.667887	NA	1	0	1
Oligodendrocyte	PDLIM3	MS	0.503717	1.72098	0.674104	0.420523	1
Oligodendrocyte	PLA2G12A	MS	-0.998219	0.303522	1	0	1
Oligodendrocyte	PLAC8	MS	-0.998845	NA	1	0	1
Oligodendrocyte	POLR2B	MS	-0.746818	3.11617	0.678929	-0.413926	1
Oligodendrocyte	PPID	MS	-0.661609	1.52734	0.643731	-0.462489	1
Oligodendrocyte	PRSS48	MS	0.560929	2.09894	1	0	1
Oligodendrocyte	RFC1	MS	0.0343586	1.92099	0.964251	0.0448196	1
Oligodendrocyte	RWDD4	MS	0.658091	NA	1	0	1
Oligodendrocyte	SAP30	MS	-0.223338	0.765576	1	0	1
Oligodendrocyte	SCFD2	MS	-0.7656	2.86239	0.829945	-0.214772	1
Oligodendrocyte	SDAD1	MS	0.322414	0.743118	1	0	1
Oligodendrocyte	SEC31A	MS	0.0446627	1.45364	1	0	1
Oligodendrocyte	SETD7	MS	0.188825	1.0708	0.898012	0.128172	1
Oligodendrocyte	SMARCAD1	MS	0.308113	1.69472	0.830924	0.213516	1
Oligodendrocyte	SMIM14	MS	-0.134151	0.580279	0.803132	-0.249296	1
Oligodendrocyte	SNCA	MS	0.445645	1.22995	0.734979	0.33851	1
Oligodendrocyte	SORCS2	MS	0.184122	0.294069	0.644225	0.4618	1
Oligodendrocyte	SPOCK3	MS	-0.944537	NA	0.702401	-0.382082	1
Oligodendrocyte	THAP6	MS	-0.998613	NA	0.644274	-0.461732	1
Oligodendrocyte	TIGD2	MS	0.978182	NA	1	0	1
Oligodendrocyte	TLR1	MS	0.268403	0.607032	1	0	1
Oligodendrocyte	TMA16	MS	0.0801412	0.513099	1	0	1
Oligodendrocyte	TMEM144	MS	0.235841	3.17741	1	0	1
Oligodendrocyte	TMEM33	MS	0.010002	1.33272	0.99742	0.00323313	1
Oligodendrocyte	TMPRSS11F	MS	0.998894	1.45078	1	0	1
Oligodendrocyte	UBE2K	MS	-0.0286247	0.545982	1	0	1
Oligodendrocyte	WDR19	MS	0.999	8.5925	0.724347	0.352655	1
Oligodendrocyte	AC004052.1	PD	-0.479381	1.82046	0.705243	-0.378252	1
Oligodendrocyte	AC004053.1	PD	-0.313856	1.29246	0.776737	-0.283574	1
Oligodendrocyte	AC058822.1	PD	-0.261907	1.07208	0.890451	-0.137733	1
Oligodendrocyte	AC096746.1	PD	0.69475	1.81501	0.728229	0.347482	1
Oligodendrocyte	AC104825.1	PD	-0.0427318	1.0511	0.890445	-0.137741	1
Oligodendrocyte	AC105345.1	PD	0.923073	1.23154	1	0	1
Oligodendrocyte	AC126283.1	PD	-0.225728	0.56821	0.61859	-0.49785	1
Oligodendrocyte	ADD1	PD	-0.947664	NA	1	0	1
Oligodendrocyte	AFF1	PD	0.0617517	1.71004	0.900681	0.124802	1
Oligodendrocyte	AGA	PD	0.242227	0.560457	0.734807	0.338738	1
Oligodendrocyte	ANXA5	PD	0.999	2.49443	0.659221	0.440989	1
Oligodendrocyte	AP1AR	PD	0.157716	1.22263	0.776197	0.284279	1
Oligodendrocyte	ARAP2	PD	0.14893	1.05581	1	0	1
Oligodendrocyte	ATP8A1	PD	0.191849	0.714566	0.740132	0.331678	1
Oligodendrocyte	BMP2K	PD	-0.666804	NA	0.831461	-0.212828	1
Oligodendrocyte	C4orf46	PD	0.999	7.1224	0.839295	0.202795	1
Oligodendrocyte	C4orf47	PD	-0.999	7.78525	0.848922	-0.190495	1
Oligodendrocyte	CBR4	PD	-0.392052	1.71696	0.679572	-0.413047	1
Oligodendrocyte	CC2D2A	PD	-0.17912	0.326407	0.66024	-0.439582	1
Oligodendrocyte	CCDC110	PD	-0.662792	NA	0.88281	-0.147408	1
Oligodendrocyte	CCDC158	PD	0.46063	5.00322	0.707909	0.374665	1
Oligodendrocyte	CD38	PD	-0.0784442	0.637981	1	0	1
Oligodendrocyte	CENPE	PD	-0.999	4.21868	0.672572	-0.42262	1
Oligodendrocyte	CHIC2	PD	0.104066	0.542996	0.804885	0.24703	1
Oligodendrocyte	CLOCK	PD	-0.345545	0.858438	1	0	1
Oligodendrocyte	CPEB2	PD	-0.127561	0.342837	0.661864	-0.437341	1
Oligodendrocyte	DCAF16	PD	-0.525969	0.911344	0.847233	-0.192651	1
Oligodendrocyte	DDX60L	PD	0.998892	2.45274	0.630975	0.480355	1
Oligodendrocyte	ENPEP	PD	0.936013	1.70821	0.643112	0.463352	1
Oligodendrocyte	ETFDH	PD	0.196289	NA	0.819246	0.228515	1
Oligodendrocyte	FAM241A	PD	0.448803	1.6671	0.692362	0.395652	1
Oligodendrocyte	GYPA	PD	0.995326	NA	0.784568	0.273371	1
Oligodendrocyte	HMX1	PD	0.99837	2.73018	0.707826	0.374777	1
Oligodendrocyte	HSD17B11	PD	0.939273	3.58046	0.675007	0.419287	1
Oligodendrocyte	INTS12	PD	-0.116913	1.75231	0.983461	-0.0207294	1
Oligodendrocyte	IQCM	PD	-0.950585	3.46544	0.645927	-0.459427	1
Oligodendrocyte	JADE1	PD	0.446384	0.672522	0.693176	0.394549	1
Oligodendrocyte	KDR	PD	-0.17006	0.742178	0.817239	-0.231098	1
Oligodendrocyte	KIT	PD	0.145948	0.695323	1	0	1
Oligodendrocyte	LIAS	PD	-0.115967	2.48398	0.890228	-0.138015	1
Oligodendrocyte	LIMCH1	PD	-0.997625	NA	0.770373	-0.291887	1
Oligodendrocyte	LINC02482	PD	0.00621492	0.849679	0.962753	0.0466988	1
Oligodendrocyte	LYAR	PD	-0.882991	2.66966	0.664605	-0.433565	1
Oligodendrocyte	MCUB	PD	-0.224513	0.685791	0.70449	-0.379266	1
Oligodendrocyte	MFSD8	PD	-0.0078196	1.21082	0.933452	-0.083502	1
Oligodendrocyte	MMAA	PD	0.936958	4.15568	0.796598	0.257752	1
Oligodendrocyte	MXD4	PD	-0.403989	3.68442	1	0	1
Oligodendrocyte	NELFA	PD	0.99827	NA	1	0	1
Oligodendrocyte	NSD2	PD	-0.105255	1.68671	1	0	1
Oligodendrocyte	NUDT9	PD	-0.9455	NA	1	0	1
Oligodendrocyte	ODAPH	PD	0.146037	NA	1	0	1
Oligodendrocyte	PCGF3	PD	-0.738761	NA	0.683188	-0.408116	1
Oligodendrocyte	PDE6B	PD	0.638542	2.14847	0.623322	0.491148	1
Oligodendrocyte	PDLIM5	PD	0.316872	2.57267	0.809629	0.240905	1
Oligodendrocyte	PGRMC2	PD	0.0488892	0.777984	0.896363	0.130257	1
Oligodendrocyte	PLA2G12A	PD	0.243851	0.392698	1	0	1
Oligodendrocyte	PPA2	PD	-0.193062	1.08864	0.862865	-0.172728	1
Oligodendrocyte	PROM1	PD	-0.165533	0.416614	0.72261	-0.354973	1
Oligodendrocyte	RCHY1	PD	0.175079	2.72888	0.738083	0.334394	1
Oligodendrocyte	RGS12	PD	0.124415	0.441432	0.776621	0.283726	1
Oligodendrocyte	RNF4	PD	-0.272518	0.818766	0.666736	-0.430632	1
Oligodendrocyte	RRH	PD	0.00811767	0.434761	0.950741	0.0617758	1
Oligodendrocyte	SEC24B	PD	-0.207999	0.695067	0.739611	-0.332369	1
Oligodendrocyte	SLC2A9	PD	-0.07518	1.01261	1	0	1
Oligodendrocyte	SLC30A9	PD	-0.432649	0.884391	0.670664	-0.425237	1
Oligodendrocyte	SMARCA5	PD	0.970732	2.24072	0.616915	0.500227	1
Oligodendrocyte	SPCS3	PD	-0.620909	5.61393	0.808575	-0.242265	1
Oligodendrocyte	SRD5A3	PD	0.1439	0.650292	0.712687	0.368249	1
Oligodendrocyte	TADA2B	PD	0.359952	0.872945	0.628562	0.483752	1
Oligodendrocyte	TAPT1	PD	0.00759511	0.313592	0.959939	0.0502297	1
Oligodendrocyte	TET2	PD	-0.205869	0.706085	0.862861	-0.172733	1
Oligodendrocyte	THAP6	PD	-0.181301	NA	0.883348	-0.146726	1
Oligodendrocyte	TMEM128	PD	-0.963447	2.9404	0.615905	-0.501662	1
Oligodendrocyte	TMEM129	PD	0.156259	1.2604	0.935364	0.0810975	1
Oligodendrocyte	TMEM165	PD	-0.196601	0.809895	0.689663	-0.399313	1
Oligodendrocyte	TMEM175	PD	-0.190045	1.97564	0.872857	-0.160031	1
Oligodendrocyte	TMEM33	PD	-0.670455	NA	0.909355	-0.113852	1
Oligodendrocyte	TTC29	PD	0.604134	2.56037	0.697627	0.388525	1
Oligodendrocyte	UBE2K	PD	-0.13601	1.25892	1	0	1
Oligodendrocyte	UFSP2	PD	0.999	6.97473	0.689742	0.399205	1
Oligodendrocyte	UGDH	PD	-0.412516	3.03504	0.804241	-0.247862	1
Oligodendrocyte	UGT8	PD	-0.0154847	1.74568	1	0	1
Oligodendrocyte	USP38	PD	0.00709943	1.10565	1	0	1
Oligodendrocyte	UVSSA	PD	-0.336344	0.92533	0.630645	-0.48082	1
Oligodendrocyte	WDR1	PD	-0.944594	0.0149466	1	0	1
Oligodendrocyte	ZCCHC4	PD	0.432548	1.9335	0.784632	0.273288	1
Oligodendrocyte	ZGRF1	PD	-0.329209	0.920987	1	0	1
Oligodendrocyte	ZNF141	PD	0.998796	11.7098	1	0	1
Oligodendrocyte	AADAT	BD	-0.911132	NA	0.729589	-0.345672	1
Oligodendrocyte	AC004052.1	BD	-0.379599	0.697721	0.904351	-0.120167	1
Oligodendrocyte	AC016773.1	BD	-0.198145	1.83326	0.725183	-0.35154	1
Oligodendrocyte	AC020741.1	BD	-0.352248	NA	0.712065	-0.369084	1
Oligodendrocyte	AC096577.1	BD	0.238707	0.825792	0.687054	0.402856	1
Oligodendrocyte	AC104662.2	BD	-0.0490821	1.81453	0.934407	-0.0823014	1
Oligodendrocyte	AC126283.1	BD	0.543692	1.38398	0.743049	0.327818	1
Oligodendrocyte	ADGRL3	BD	0.367801	2.88894	0.684304	0.406597	1
Oligodendrocyte	AIMP1	BD	0.622235	5.14912	0.640501	0.466998	1
Oligodendrocyte	ANAPC4	BD	0.247457	0.880919	0.634424	0.475509	1
Oligodendrocyte	ANKRD37	BD	0.279675	0.558716	0.704772	0.378886	1
Oligodendrocyte	ARHGEF38	BD	-0.187847	0.626852	0.750664	-0.317764	1
Oligodendrocyte	BOD1L1	BD	-0.999	NA	0.711036	-0.370465	1
Oligodendrocyte	C4orf33	BD	-0.293154	0.399666	0.659473	-0.440641	1
Oligodendrocyte	CCNA2	BD	0.285809	0.823714	0.706544	0.376502	1
Oligodendrocyte	CD38	BD	-0.0943417	0.690901	0.890612	-0.13753	1
Oligodendrocyte	CHIC2	BD	0.975943	3.36927	0.656997	0.444063	1
Oligodendrocyte	CXXC4	BD	-0.286587	0.950237	0.641393	-0.465752	1
Oligodendrocyte	ENPEP	BD	-0.114664	2.53524	1	0	1
Oligodendrocyte	FAM53A	BD	0.333806	0.957893	0.615486	0.502258	1
Oligodendrocyte	FREM3	BD	0.0101659	1.21424	1	0	1
Oligodendrocyte	GATB	BD	-0.520316	1.71449	0.742772	-0.328185	1
Oligodendrocyte	GUF1	BD	0.789856	2.78409	0.695342	0.391616	1
Oligodendrocyte	HMX1	BD	-0.113017	2.11133	0.898961	-0.126974	1
Oligodendrocyte	HNRNPD	BD	0.642634	2.55277	1	0	1
Oligodendrocyte	HNRNPDL	BD	-0.0656318	3.64335	0.907665	-0.115984	1
Oligodendrocyte	HPGDS	BD	-0.998813	NA	0.758925	-0.306893	1
Oligodendrocyte	IDUA	BD	0.127386	0.878534	0.725912	0.350569	1
Oligodendrocyte	KCTD8	BD	-0.89812	NA	0.616346	-0.501036	1
Oligodendrocyte	KIAA0232	BD	0.675332	3.92346	0.89997	0.125699	1
Oligodendrocyte	KLF3	BD	-0.0822457	0.671542	1	0	1
Oligodendrocyte	KLHL5	BD	0.0411019	0.744953	1	0	1
Oligodendrocyte	LIAS	BD	-0.166243	0.672749	0.709352	-0.372727	1
Oligodendrocyte	LINC00504	BD	0.64656	0.978286	0.74798	0.321304	1
Oligodendrocyte	LINC01182	BD	0.999	NA	0.676093	0.4178	1
Oligodendrocyte	LINC02275	BD	0.874756	NA	0.689841	0.399071	1
Oligodendrocyte	LINC02482	BD	-0.828069	4.55517	0.635937	-0.473387	1
Oligodendrocyte	LINC02511	BD	0.360824	3.2053	1	0	1
Oligodendrocyte	LINC02615	BD	-0.1076	0.549472	0.846948	-0.193014	1
Oligodendrocyte	MSANTD1	BD	0.00214837	2.4014	1	0	1
Oligodendrocyte	MTHFD2L	BD	0.123392	1.24858	0.89016	0.138102	1
Oligodendrocyte	MTTP	BD	-0.999	NA	0.653097	-0.449464	1
Oligodendrocyte	NELFA	BD	0.28432	1.83957	0.807346	0.243851	1
Oligodendrocyte	NOP14	BD	0.794142	3.1212	0.690082	0.398743	1
Oligodendrocyte	NSD2	BD	0.0447587	1.40353	0.918586	0.102215	1
Oligodendrocyte	NSUN7	BD	0.648893	1.23652	0.616086	0.501405	1
Oligodendrocyte	NUDT9	BD	-0.201877	NA	1	0	1
Oligodendrocyte	OSTC	BD	0.939744	3.03098	0.622336	0.492542	1
Oligodendrocyte	PACRGL	BD	-0.642633	2.39963	1	0	1
Oligodendrocyte	PCGF3	BD	-0.19703	7.5867	1	0	1
Oligodendrocyte	PDE6B	BD	-0.252261	1.50503	0.756288	-0.310359	1
Oligodendrocyte	PDS5A	BD	-0.0309403	0.525393	0.896381	-0.130234	1
Oligodendrocyte	PGRMC2	BD	-0.261672	0.992622	0.716781	-0.362764	1
Oligodendrocyte	PI4K2B	BD	0.433715	2.22234	0.707785	0.374832	1
Oligodendrocyte	PKD2	BD	-0.999	6.05847	0.742072	-0.32911	1
Oligodendrocyte	PLA2G12A	BD	0.998404	NA	1	0	1
Oligodendrocyte	PLAC8	BD	-0.278978	1.95935	1	0	1
Oligodendrocyte	POLN	BD	0.523684	3.28338	0.694902	0.392211	1
Oligodendrocyte	PPA2	BD	0.179726	0.658221	0.781735	0.277058	1
Oligodendrocyte	PRSS48	BD	0.280638	3.71064	0.739925	0.331953	1
Oligodendrocyte	RNF212	BD	-0.0679506	1.87213	1	0	1
Oligodendrocyte	RNF4	BD	0.101596	NA	0.735098	0.338351	1
Oligodendrocyte	RWDD4	BD	-0.294206	0.755458	0.738837	-0.333394	1
Oligodendrocyte	SEPSECS	BD	-0.443342	4.02089	0.877379	-0.154292	1
Oligodendrocyte	SNX25	BD	0.0776869	0.376295	0.825313	0.220717	1
Oligodendrocyte	SORCS2	BD	0.723835	2.58898	1	0	1
Oligodendrocyte	SPATA5	BD	-0.0957215	0.831587	0.819283	-0.228467	1
Oligodendrocyte	SPP1	BD	-0.999	NA	0.654662	-0.447295	1
Oligodendrocyte	TACC3	BD	-0.429073	3.25154	1	0	1
Oligodendrocyte	TAPT1	BD	0.223801	0.523955	0.617562	0.499308	1
Oligodendrocyte	TBC1D14	BD	-0.998903	3.65571	0.780451	-0.278731	1
Oligodendrocyte	TIGD4	BD	0.177184	0.85409	0.730937	0.343879	1
Oligodendrocyte	TMA16	BD	0.210098	1.14848	0.717849	0.361334	1
Oligodendrocyte	TMEM129	BD	0.330527	7.2238	1	0	1
Oligodendrocyte	TRAPPC11	BD	0.0516133	1.18599	1	0	1
Oligodendrocyte	TRIM2	BD	-0.832934	12.3575	0.973567	-0.0331344	1
Oligodendrocyte	TRMT10A	BD	0.998832	3.86068	1	0	1
Oligodendrocyte	UBE2K	BD	-0.0346685	0.650748	1	0	1
Oligodendrocyte	UGT8	BD	0.998816	NA	1	0	1
Oligodendrocyte	UNC5C	BD	0.998605	0.208335	1	0	1
Oligodendrocyte	UVSSA	BD	0.211509	1.50611	0.843108	0.19792	1
Oligodendrocyte	AADAT	MD	-0.336534	0.93768	1	0	1
Oligodendrocyte	AASDH	MD	-0.243659	0.790363	0.652677	-0.450047	1
Oligodendrocyte	ABHD18	MD	0.271746	1.23716	0.849636	0.189583	1
Oligodendrocyte	ABRAXAS1	MD	0.195818	1.15253	0.87054	0.162973	1
Oligodendrocyte	AC004052.1	MD	0.00370851	0.431822	1	0	1
Oligodendrocyte	AC016773.1	MD	0.431156	0.811532	0.622556	0.49223	1
Oligodendrocyte	AC068620.2	MD	0.287718	1.70192	1	0	1
Oligodendrocyte	AC092546.1	MD	0.217665	0.587958	0.618835	0.497503	1
Oligodendrocyte	AC096577.1	MD	0.247819	0.892222	0.756128	0.31057	1
Oligodendrocyte	AC096711.2	MD	-0.366447	0.920467	0.689429	-0.39963	1
Oligodendrocyte	AC097480.1	MD	-0.309793	0.267136	0.727263	-0.348769	1
Oligodendrocyte	AC104806.2	MD	0.0724618	0.635847	0.905508	0.118706	1
Oligodendrocyte	AC105345.1	MD	0.0309802	0.417524	0.949787	0.0629746	1
Oligodendrocyte	AC105383.1	MD	-0.115724	0.685566	0.734291	-0.339423	1
Oligodendrocyte	AC106894.1	MD	-0.0454894	0.315122	0.810556	-0.239709	1
Oligodendrocyte	AC126283.1	MD	0.221171	0.696439	0.810038	0.240377	1
Oligodendrocyte	ADD1	MD	0.997504	2.5867	1	0	1
Oligodendrocyte	AFF1	MD	0.0147398	0.653168	1	0	1
Oligodendrocyte	AIMP1	MD	0.094495	0.762914	1	0	1
Oligodendrocyte	ANK2	MD	0.194146	0.462778	0.720085	0.358345	1
Oligodendrocyte	APBB2	MD	0.100885	0.276509	0.670632	0.425281	1
Oligodendrocyte	ARAP2	MD	0.0424798	0.446834	0.899537	0.126246	1
Oligodendrocyte	ATP8A1	MD	0.330854	0.900592	0.679089	0.413707	1
Oligodendrocyte	BDH2	MD	0.199725	1.15218	0.76875	0.294011	1
Oligodendrocyte	C4orf45	MD	0.0204868	0.460079	1	0	1
Oligodendrocyte	CASP6	MD	0.0986448	0.586743	1	0	1
Oligodendrocyte	CDKL2	MD	-0.162021	0.999654	0.929796	-0.0881013	1
Oligodendrocyte	CHIC2	MD	0.211967	0.823246	0.690348	0.398383	1
Oligodendrocyte	CISD2	MD	0.0851117	1.45068	1	0	1
Oligodendrocyte	CNOT6L	MD	-0.214687	0.616906	0.693005	-0.39478	1
Oligodendrocyte	COPS4	MD	-0.185795	0.530045	0.810452	-0.239843	1
Oligodendrocyte	COX18	MD	0.0349777	0.890322	0.912435	0.109968	1
Oligodendrocyte	COX7B2	MD	-0.35856	1.24602	0.6745	-0.41998	1
Oligodendrocyte	DCAF16	MD	0.230346	0.818626	0.89585	0.130905	1
Oligodendrocyte	DCAF4L1	MD	0.0509883	0.602575	0.963017	0.0463679	1
Oligodendrocyte	DDX60L	MD	-0.210545	0.900815	0.9782	-0.0273262	1
Oligodendrocyte	DNAJB14	MD	-0.214758	0.786268	0.796742	-0.257566	1
Oligodendrocyte	EIF4E	MD	-0.144805	1.70323	1	0	1
Oligodendrocyte	ELMOD2	MD	-0.814969	0.244976	1	0	1
Oligodendrocyte	ENPEP	MD	0.99146	1.14573	1	0	1
Oligodendrocyte	ETFDH	MD	-0.141942	0.281297	1	0	1
Oligodendrocyte	FAM114A1	MD	0.922269	0.0936303	1	0	1
Oligodendrocyte	FAM218A	MD	0.205038	NA	0.655511	0.44612	1
Oligodendrocyte	FAM47E-STBD1	MD	-0.142077	0.369833	0.647833	-0.456775	1
Oligodendrocyte	FAT4	MD	0.32921	0.943901	0.735842	0.337365	1
Oligodendrocyte	FBXL5	MD	-0.153625	0.278586	0.799883	-0.253498	1
Oligodendrocyte	FRG1	MD	0.733913	2.11532	0.638458	0.469856	1
Oligodendrocyte	FRYL	MD	0.99494	4.00323	1	0	1
Oligodendrocyte	GAB1	MD	-0.709918	0.131467	1	0	1
Oligodendrocyte	GAR1	MD	0.260728	0.998746	1	0	1
Oligodendrocyte	GATB	MD	-0.233493	1.9294	1	0	1
Oligodendrocyte	GNPDA2	MD	0.395116	NA	1	0	1
Oligodendrocyte	GRSF1	MD	0.134146	0.750801	0.7679	0.295123	1
Oligodendrocyte	GSTCD	MD	0.541709	1.90614	0.842069	0.199247	1
Oligodendrocyte	GUF1	MD	-0.285279	0.581899	0.622719	-0.492001	1
Oligodendrocyte	GYPA	MD	0.237976	2.69826	0.692578	0.395359	1
Oligodendrocyte	HAUS3	MD	0.00775828	1.10983	0.95403	0.0576468	1
Oligodendrocyte	HELQ	MD	-0.63805	1.69124	1	0	1
Oligodendrocyte	HHIP	MD	-0.0202335	0.600319	1	0	1
Oligodendrocyte	HNRNPD	MD	0.712326	1.32851	1	0	1
Oligodendrocyte	HNRNPDL	MD	0.0879341	0.498928	0.996816	0.00399039	1
Oligodendrocyte	HPF1	MD	0.170221	0.509228	0.618603	0.497831	1
Oligodendrocyte	HSD17B13	MD	-0.0316207	0.404811	1	0	1
Oligodendrocyte	HTT	MD	0.404534	1.15448	1	0	1
Oligodendrocyte	IQCM	MD	0.999	13.2769	0.905794	0.118345	1
Oligodendrocyte	IRF2	MD	-0.129936	0.582428	0.939306	-0.0761426	1
Oligodendrocyte	KIAA1109	MD	-0.346787	1.06863	0.873565	-0.159132	1
Oligodendrocyte	KLHL2	MD	0.392901	1.32284	1	0	1
Oligodendrocyte	KLHL8	MD	-0.0442023	0.599701	0.888777	-0.139851	1
Oligodendrocyte	LARP7	MD	0.998282	1.08398	1	0	1
Oligodendrocyte	LIAS	MD	0.105663	0.400434	0.747439	0.322018	1
Oligodendrocyte	LINC01099	MD	-0.12689	0.184741	0.879097	-0.152113	1
Oligodendrocyte	LINC01182	MD	0.983926	2.70381	0.649499	0.454458	1
Oligodendrocyte	LINC01258	MD	-0.546946	1.30632	0.950509	-0.062067	1
Oligodendrocyte	LINC02447	MD	-0.137276	0.382788	0.746991	-0.322609	1
Oligodendrocyte	LINC02473	MD	0.0951715	0.613534	0.949702	0.0630816	1
Oligodendrocyte	LINC02511	MD	-0.271156	0.938702	0.681689	-0.41016	1
Oligodendrocyte	LINC02615	MD	0.101083	0.53799	1	0	1
Oligodendrocyte	LRAT	MD	-0.108475	1.72312	1	0	1
Oligodendrocyte	LRP2BP	MD	0.132591	0.625061	0.828113	0.217123	1
Oligodendrocyte	LSM6	MD	0.124454	0.456993	0.852843	0.185492	1
Oligodendrocyte	LYAR	MD	0.055723	0.415865	1	0	1
Oligodendrocyte	MAML3	MD	0.129386	0.456295	0.880671	0.150118	1
Oligodendrocyte	MANBA	MD	0.39386	0.754325	0.61533	0.50248	1
Oligodendrocyte	MCUB	MD	0.144816	0.593415	0.809722	0.240784	1
Oligodendrocyte	MED28	MD	0.108323	0.694318	0.799824	0.253575	1
Oligodendrocyte	METAP1	MD	-0.576455	0.962746	0.671408	-0.424216	1
Oligodendrocyte	MSANTD1	MD	-0.162275	0.805839	1	0	1
Oligodendrocyte	MTHFD2L	MD	-0.145285	1.20502	0.924415	-0.0948745	1
Oligodendrocyte	MYL5	MD	-0.117409	0.7831	0.804134	-0.248001	1
Oligodendrocyte	NAA11	MD	0.0644053	0.332011	1	0	1
Oligodendrocyte	NAF1	MD	0.360487	0.399648	1	0	1
Oligodendrocyte	NELFA	MD	-0.279096	1.09186	1	0	1
Oligodendrocyte	NFKB1	MD	0.0265657	1.50449	1	0	1
Oligodendrocyte	NFXL1	MD	0.00562666	0.845064	0.956482	0.0545688	1
Oligodendrocyte	NOA1	MD	-0.0700361	0.856335	0.84937	-0.189922	1
Oligodendrocyte	NOP14	MD	-0.392928	0.860109	1	0	1
Oligodendrocyte	NR3C2	MD	0.112112	0.779842	0.881825	0.148656	1
Oligodendrocyte	NUDT6	MD	0.540559	1.65754	0.825114	0.220973	1
Oligodendrocyte	ODAPH	MD	-0.259677	0.23647	1	0	1
Oligodendrocyte	PCDH10	MD	-0.211565	0.790781	0.684478	-0.40636	1
Oligodendrocyte	PGRMC2	MD	-0.19143	0.749162	0.850863	-0.188018	1
Oligodendrocyte	PI4K2B	MD	-0.0442284	0.614011	1	0	1
Oligodendrocyte	PIGG	MD	0.0927368	0.540236	0.818686	0.229235	1
Oligodendrocyte	PLAC8	MD	0.0505248	0.876525	1	0	1
Oligodendrocyte	PLRG1	MD	0.650266	3.01904	0.66026	0.439555	1
Oligodendrocyte	PPA2	MD	-0.00842793	0.623308	0.969836	-0.037814	1
Oligodendrocyte	PPAT	MD	0.2518	1.27173	0.695769	0.391038	1
Oligodendrocyte	RAPGEF2	MD	0.996528	NA	1	0	1
Oligodendrocyte	RBPJ	MD	-0.187451	0.464471	0.632724	-0.477897	1
Oligodendrocyte	RCHY1	MD	0.185209	0.577612	0.649299	0.454736	1
Oligodendrocyte	REST	MD	-0.279172	0.793409	0.77253	-0.289067	1
Oligodendrocyte	RFC1	MD	0.225489	0.759115	0.760683	0.304585	1
Oligodendrocyte	SAP30	MD	0.133483	0.580993	0.714103	0.366352	1
Oligodendrocyte	SDAD1	MD	-0.185146	0.645607	0.76538	-0.298424	1
Oligodendrocyte	SEC24B	MD	0.220057	0.748271	0.631302	0.479894	1
Oligodendrocyte	SEPSECS	MD	0.175011	1.2211	0.785105	0.272673	1
Oligodendrocyte	SGCB	MD	0.857059	1.54502	1	0	1
Oligodendrocyte	SLAIN2	MD	-0.0214818	1.35268	1	0	1
Oligodendrocyte	SMARCAD1	MD	0.41799	0.805515	0.70402	0.379899	1
Oligodendrocyte	SNX25	MD	0.0584193	0.464168	0.899034	0.126881	1
Oligodendrocyte	SPP1	MD	-0.210027	0.871783	1	0	1
Oligodendrocyte	SRP72	MD	0.134859	0.935658	0.768451	0.294402	1
Oligodendrocyte	TACC3	MD	0.0731314	0.759803	0.90832	0.115157	1
Oligodendrocyte	TACR3	MD	0.159158	0.882421	0.71362	0.366999	1
Oligodendrocyte	THEGL	MD	-0.996437	0.798514	1	0	1
Oligodendrocyte	TIGD2	MD	0.16711	0.985524	1	0	1
Oligodendrocyte	TLR1	MD	0.998603	NA	1	0	1
Oligodendrocyte	TMA16	MD	0.998805	0.376325	1	0	1
Oligodendrocyte	TMEM128	MD	-0.404029	0.773765	0.625868	-0.487551	1
Oligodendrocyte	TMEM129	MD	-0.996935	0.846609	1	0	1
Oligodendrocyte	TMEM175	MD	0.200283	0.599775	1	0	1
Oligodendrocyte	TMPRSS11A	MD	0.171128	0.684294	0.761623	0.30335	1
Oligodendrocyte	TRIM61	MD	-0.17314	0.72745	1	0	1
Oligodendrocyte	TRMT10A	MD	0.271539	NA	1	0	1
Oligodendrocyte	TTC29	MD	0.050532	0.78205	0.859406	0.177131	1
Oligodendrocyte	UBE2K	MD	0.113757	0.413154	0.775428	0.285283	1
Oligodendrocyte	UFSP2	MD	0.000591328	0.556159	1	0	1
Oligodendrocyte	UGT2B7	MD	-0.998894	0.27879	1	0	1
Oligodendrocyte	USO1	MD	0.0403569	0.644551	1	0	1
Oligodendrocyte	USP38	MD	0.170961	1.11377	0.738952	0.333241	1
Oligodendrocyte	UVSSA	MD	-0.998894	0.204057	1	0	1
Oligodendrocyte	WDR1	MD	0.784929	1.17664	1	0	1
Oligodendrocyte	WDR19	MD	-0.423796	1.57589	0.849152	-0.1902	1
Oligodendrocyte	YTHDC1	MD	0.202194	0.992169	0.714366	0.365999	1
Oligodendrocyte	ZCCHC4	MD	0.247949	0.89981	0.801552	0.251339	1
Oligodendrocyte	ZNF595	MD	-0.614366	NA	1	0	1
Oligodendrocyte	ZNF721	MD	0.0700815	0.778662	1	0	1
Oligodendrocyte	AC004053.1	SZ	-0.203883	0.563478	0.639228	-0.468778	1
Oligodendrocyte	AC018680.1	SZ	0.571011	0.375662	1	0	1
Oligodendrocyte	AC020741.1	SZ	0.0563896	0.938166	0.951857	0.0603754	1
Oligodendrocyte	AC058822.1	SZ	0.296546	0.380857	1	0	1
Oligodendrocyte	AC068620.1	SZ	0.00203639	0.54956	1	0	1
Oligodendrocyte	AC068620.2	SZ	0.167415	1.18041	0.865397	0.169508	1
Oligodendrocyte	AC093916.1	SZ	-0.0567291	0.61949	0.910334	-0.112617	1
Oligodendrocyte	AC096577.1	SZ	-0.16652	1.07664	0.875465	-0.156721	1
Oligodendrocyte	AC096711.2	SZ	-0.11361	1.11573	0.954598	-0.0569343	1
Oligodendrocyte	AC097480.1	SZ	0.142005	0.567412	0.683401	0.407827	1
Oligodendrocyte	AC104803.1	SZ	-0.0618235	1.40828	0.868899	-0.165057	1
Oligodendrocyte	AC104825.1	SZ	0.090329	0.845172	0.834353	0.209122	1
Oligodendrocyte	AC126283.1	SZ	-0.0904881	0.620644	0.810903	-0.239262	1
Oligodendrocyte	ACSL1	SZ	0.180406	0.299043	0.674138	0.420476	1
Oligodendrocyte	ADD1	SZ	0.857341	NA	1	0	1
Oligodendrocyte	AFP	SZ	-0.119618	0.732852	0.818227	-0.229826	1
Oligodendrocyte	AIMP1	SZ	0.998957	NA	0.826845	0.21875	1
Oligodendrocyte	ANAPC10	SZ	-0.364696	0.470894	0.626571	-0.486559	1
Oligodendrocyte	ANKRD37	SZ	-0.18325	0.547258	0.73525	-0.33815	1
Oligodendrocyte	AP1AR	SZ	-0.055887	0.608117	1	0	1
Oligodendrocyte	ARL9	SZ	-0.502803	0.555254	0.7593	-0.3064	1
Oligodendrocyte	ART3	SZ	0.140074	0.466307	0.713931	0.366582	1
Oligodendrocyte	ATP10D	SZ	-0.120976	0.829575	1	0	1
Oligodendrocyte	BANK1	SZ	-0.303667	1.52285	0.657972	-0.442714	1
Oligodendrocyte	BMP2K	SZ	-0.141084	0.98936	0.705832	-0.37746	1
Oligodendrocyte	C4orf45	SZ	0.0837912	0.56228	0.758747	0.307127	1
Oligodendrocyte	C4orf46	SZ	0.0995787	0.720091	1	0	1
Oligodendrocyte	CASP6	SZ	0.488661	0.529205	1	0	1
Oligodendrocyte	CC2D2A	SZ	0.0869945	0.611775	0.801293	0.251674	1
Oligodendrocyte	CCDC149	SZ	0.0712792	0.346041	0.825563	0.220395	1
Oligodendrocyte	CDKL2	SZ	0.607664	1.76565	0.681606	0.410273	1
Oligodendrocyte	CDKN2AIP	SZ	-0.0260229	0.458448	0.894911	-0.132093	1
Oligodendrocyte	CEP135	SZ	-0.106289	0.606149	0.816096	-0.232569	1
Oligodendrocyte	CEP44	SZ	-0.996617	0.367205	1	0	1
Oligodendrocyte	CFAP97	SZ	-0.0334031	0.415784	0.947383	-0.0659931	1
Oligodendrocyte	CLCN3	SZ	-0.1462	0.285636	1	0	1
Oligodendrocyte	COX7B2	SZ	-0.308117	0.6599	0.679165	-0.413602	1
Oligodendrocyte	DHX15	SZ	-0.304035	0.734679	0.704327	-0.379486	1
Oligodendrocyte	DNAJB14	SZ	-0.997729	0.621717	1	0	1
Oligodendrocyte	EIF4E	SZ	0.998804	2.09285	0.696053	0.390654	1
Oligodendrocyte	ELF2	SZ	-0.274134	0.680219	0.711291	-0.370123	1
Oligodendrocyte	ELMOD2	SZ	0.173232	0.51346	0.683311	0.407949	1
Oligodendrocyte	ETFDH	SZ	-0.164705	0.526237	0.685663	-0.404748	1
Oligodendrocyte	EXOC1	SZ	0.167186	0.887781	0.79021	0.266037	1
Oligodendrocyte	EXOSC9	SZ	0.120602	0.951267	1	0	1
Oligodendrocyte	FAM114A1	SZ	0.0776714	0.542813	0.847778	0.191954	1
Oligodendrocyte	FAM47E-STBD1	SZ	0.205412	0.37516	0.659685	0.440349	1
Oligodendrocyte	FAM53A	SZ	0.177165	0.531672	0.780761	0.278328	1
Oligodendrocyte	FAT1	SZ	-0.0669935	0.268628	0.841743	-0.199664	1
Oligodendrocyte	FBXL5	SZ	-0.123713	0.499239	0.728664	-0.346903	1
Oligodendrocyte	FBXO8	SZ	-0.428796	1.09569	0.697931	-0.388115	1
Oligodendrocyte	FHDC1	SZ	0.186132	0.549861	0.661592	0.437717	1
Oligodendrocyte	FIP1L1	SZ	0.456781	1.66155	0.851122	0.187686	1
Oligodendrocyte	GAB1	SZ	-0.996037	NA	1	0	1
Oligodendrocyte	GAR1	SZ	0.0688055	0.693931	0.910903	0.111899	1
Oligodendrocyte	GATB	SZ	-0.314311	0.595789	0.626545	-0.486595	1
Oligodendrocyte	GUF1	SZ	-0.114302	0.522884	1	0	1
Oligodendrocyte	GYPA	SZ	0.101142	0.547294	1	0	1
Oligodendrocyte	HADH	SZ	-0.0406878	0.499975	0.916297	-0.105099	1
Oligodendrocyte	HELQ	SZ	0.0575693	0.647808	1	0	1
Oligodendrocyte	HERC3	SZ	-0.226245	1.53698	1	0	1
Oligodendrocyte	HERC5	SZ	0.0908139	0.789034	0.870415	0.163132	1
Oligodendrocyte	HHIP	SZ	0.66674	0.942535	1	0	1
Oligodendrocyte	HMX1	SZ	0.253108	1.0083	1	0	1
Oligodendrocyte	HNRNPD	SZ	0.499588	1.23468	1	0	1
Oligodendrocyte	IDUA	SZ	0.443107	0.329706	1	0	1
Oligodendrocyte	ING2	SZ	0.224786	0.483026	1	0	1
Oligodendrocyte	INTS12	SZ	-0.190649	0.861011	0.741262	-0.330182	1
Oligodendrocyte	INTU	SZ	0.618137	0.458234	1	0	1
Oligodendrocyte	IQCM	SZ	0.999	5.22022	0.732729	0.341498	1
Oligodendrocyte	KIAA1109	SZ	-0.158321	0.455768	0.721086	-0.357008	1
Oligodendrocyte	KLHL2	SZ	0.329448	0.801828	0.618491	0.497991	1
Oligodendrocyte	LAP3	SZ	-0.321315	1.23374	1	0	1
Oligodendrocyte	LIAS	SZ	0.167269	0.629746	0.82839	0.216767	1
Oligodendrocyte	LIMCH1	SZ	-0.0722346	0.702234	0.914248	-0.107682	1
Oligodendrocyte	LIN54	SZ	-0.389353	1.87061	0.632727	-0.477891	1
Oligodendrocyte	LINC01258	SZ	-0.15385	0.99616	0.803666	-0.248605	1
Oligodendrocyte	LINC02275	SZ	0.728452	0.465258	1	0	1
Oligodendrocyte	LINC02283	SZ	0.148436	0.700579	0.797053	0.257163	1
Oligodendrocyte	LINC02428	SZ	0.6726	NA	1	0	1
Oligodendrocyte	LINC02473	SZ	0.303781	0.685494	0.707656	0.375007	1
Oligodendrocyte	LRRC66	SZ	0.113211	1.31071	1	0	1
Oligodendrocyte	LSM6	SZ	0.0661765	0.983003	0.961831	0.0478566	1
Oligodendrocyte	MAML3	SZ	-0.993656	0.555545	1	0	1
Oligodendrocyte	MCUB	SZ	0.120536	0.708677	0.80832	0.242594	1
Oligodendrocyte	MFAP3L	SZ	0.175717	0.363356	0.617446	0.499474	1
Oligodendrocyte	MRPS18C	SZ	-0.477998	0.531478	1	0	1
Oligodendrocyte	MSANTD1	SZ	0.353846	1.64353	0.691539	0.396767	1
Oligodendrocyte	MSMO1	SZ	-0.470186	0.85692	1	0	1
Oligodendrocyte	MXD4	SZ	0.0265142	NA	0.913423	0.108722	1
Oligodendrocyte	NAF1	SZ	0.0997491	0.423052	0.821615	0.225468	1
Oligodendrocyte	NELFA	SZ	0.998894	2.96532	1	0	1
Oligodendrocyte	NFKB1	SZ	-0.0696688	0.641768	0.889292	-0.1392	1
Oligodendrocyte	NOCT	SZ	0.119725	0.483671	0.718195	0.360872	1
Oligodendrocyte	NOP14	SZ	-0.765299	2.60304	0.623816	-0.490449	1
Oligodendrocyte	NUDT6	SZ	0.0423939	0.598752	1	0	1
Oligodendrocyte	NUDT9	SZ	-0.273808	1.35136	1	0	1
Oligodendrocyte	OCIAD1	SZ	0.285167	0.547789	0.64101	0.466287	1
Oligodendrocyte	ODAPH	SZ	0.704064	0.223419	1	0	1
Oligodendrocyte	OSTC	SZ	0.0137282	0.633895	1	0	1
Oligodendrocyte	PAPSS1	SZ	0.469361	1.68151	1	0	1
Oligodendrocyte	PDE6B	SZ	-0.206065	0.530288	0.631047	-0.480253	1
Oligodendrocyte	PDLIM5	SZ	0.269636	2.06421	0.770958	0.291122	1
Oligodendrocyte	PDS5A	SZ	-0.208728	0.667912	0.634801	-0.47498	1
Oligodendrocyte	PIGG	SZ	0.0692352	0.456773	1	0	1
Oligodendrocyte	PKD2	SZ	0.0722462	0.568373	1	0	1
Oligodendrocyte	PLA2G12A	SZ	-0.0899315	0.400361	1	0	1
Oligodendrocyte	PPA2	SZ	0.344493	0.829849	0.685955	0.40435	1
Oligodendrocyte	PPAT	SZ	-0.681277	1.20616	0.650059	-0.45368	1
Oligodendrocyte	PPM1K	SZ	-0.0329862	1.0447	0.976102	-0.0299567	1
Oligodendrocyte	PRIMPOL	SZ	-0.0883197	0.388742	1	0	1
Oligodendrocyte	PRMT9	SZ	0.0209522	0.693985	1	0	1
Oligodendrocyte	PRSS48	SZ	0.430562	NA	0.620745	0.494794	1
Oligodendrocyte	QDPR	SZ	0.236732	0.563768	0.7609	0.304299	1
Oligodendrocyte	RAB28	SZ	0.17072	0.72853	1	0	1
Oligodendrocyte	RAB33B	SZ	-0.292078	1.35541	0.902281	-0.12278	1
Oligodendrocyte	RCHY1	SZ	-0.081989	0.665938	0.858154	-0.178724	1
Oligodendrocyte	REST	SZ	-0.0699549	0.549098	1	0	1
Oligodendrocyte	RNF212	SZ	-0.133403	0.523407	0.729809	-0.34538	1
Oligodendrocyte	RNF4	SZ	-0.447161	1.25262	0.681751	-0.410075	1
Oligodendrocyte	SCD5	SZ	0.0561696	1.96165	1	0	1
Oligodendrocyte	SCLT1	SZ	-0.0135156	1.08491	1	0	1
Oligodendrocyte	SDAD1	SZ	-0.117572	0.607971	0.817193	-0.231157	1
Oligodendrocyte	SEC24B	SZ	-0.0832276	0.647555	0.803651	-0.248624	1
Oligodendrocyte	SETD7	SZ	-0.160341	0.45206	0.720881	-0.357281	1
Oligodendrocyte	SH3D19	SZ	0.519963	0.976869	0.620573	0.495038	1
Oligodendrocyte	SLAIN2	SZ	0.598187	1.63012	1	0	1
Oligodendrocyte	SLIT2	SZ	-0.00903039	0.710278	1	0	1
Oligodendrocyte	SMIM14	SZ	-0.314017	0.715158	0.64237	-0.464387	1
Oligodendrocyte	SMIM31	SZ	-0.0690436	0.459867	0.806447	-0.245012	1
Oligodendrocyte	SNX25	SZ	-0.130788	0.351766	1	0	1
Oligodendrocyte	SPCS3	SZ	-0.998484	4.33109	1	0	1
Oligodendrocyte	STPG2	SZ	-0.00569274	0.76049	1	0	1
Oligodendrocyte	TACC3	SZ	-0.00830724	0.628405	1	0	1
Oligodendrocyte	TACR3	SZ	-0.164042	0.959925	1	0	1
Oligodendrocyte	TADA2B	SZ	0.227395	0.539174	0.819241	0.228521	1
Oligodendrocyte	TBC1D19	SZ	-0.189601	0.52394	1	0	1
Oligodendrocyte	TET2	SZ	0.118401	0.422047	0.807524	0.243621	1
Oligodendrocyte	THAP9	SZ	0.741061	0.708502	1	0	1
Oligodendrocyte	TMA16	SZ	0.150075	0.440069	0.702224	0.38232	1
Oligodendrocyte	TMEM131L	SZ	0.0393072	0.35348	0.904343	0.120178	1
Oligodendrocyte	TMEM144	SZ	-0.438964	1.40293	0.800556	-0.252627	1
Oligodendrocyte	TMEM165	SZ	-0.215342	0.708964	0.638771	-0.469418	1
Oligodendrocyte	TMEM33	SZ	0.295366	0.53992	0.692571	0.395368	1
Oligodendrocyte	TMPRSS11F	SZ	0.27191	0.51461	1	0	1
Oligodendrocyte	TNIP2	SZ	0.420441	2.22978	1	0	1
Oligodendrocyte	TRAPPC11	SZ	0.149138	0.511737	0.725688	0.350868	1
Oligodendrocyte	TRMT44	SZ	-0.181043	0.76717	0.804127	-0.248009	1
Oligodendrocyte	UGT2B7	SZ	0.0140051	5.0381	1	0	1
Oligodendrocyte	UNC5C	SZ	0.207756	0.462976	0.634443	0.475483	1
Oligodendrocyte	USP38	SZ	0.671225	0.468782	0.661587	0.437723	1
Oligodendrocyte	WDR19	SZ	-0.670087	1.74631	0.693125	-0.394618	1
Oligodendrocyte	WWC2	SZ	0.0707926	0.37892	0.729018	0.346432	1
Oligodendrocyte	ZCCHC4	SZ	-0.027356	0.969234	1	0	1
Oligodendrocyte	ZGRF1	SZ	0.267803	0.963649	0.630174	0.481482	1
Oligodendrocyte	ZNF141	SZ	-0.31366	0.761364	1	0	1
Oligodendrocyte	ZNF330	SZ	-0.998701	1.25045	0.891429	-0.136496	1
Oligodendrocyte	ZNF721	SZ	0.391344	0.577338	0.772268	0.289409	1
Oligodendrocyte	AADAT	AD	-0.621469	2.20705	0.737782	-0.334792	1
Oligodendrocyte	AASDH	AD	0.157583	0.784063	0.783604	0.274625	1
Oligodendrocyte	AC004052.1	AD	-0.189706	0.667986	0.763654	-0.300686	1
Oligodendrocyte	AC004053.1	AD	0.998941	3.57019	0.73142	0.343237	1
Oligodendrocyte	AC020741.1	AD	0.205314	1.43335	0.816743	0.231736	1
Oligodendrocyte	AC058822.1	AD	0.145706	0.677307	0.857531	0.179518	1
Oligodendrocyte	AC069200.1	AD	-0.211391	1.33167	1	0	1
Oligodendrocyte	AC092546.1	AD	-0.243397	0.852085	0.655637	-0.445945	1
Oligodendrocyte	AC093766.1	AD	0.202828	0.700405	0.714246	0.366159	1
Oligodendrocyte	AC093916.1	AD	0.283719	1.07589	1	0	1
Oligodendrocyte	AC096711.2	AD	-0.87302	5.28977	0.94355	-0.0708092	1
Oligodendrocyte	AC096746.1	AD	-0.238508	1.78786	0.86173	-0.174173	1
Oligodendrocyte	AC104803.1	AD	-0.153092	0.76275	0.768225	-0.294697	1
Oligodendrocyte	AC104806.2	AD	-0.106014	0.789925	1	0	1
Oligodendrocyte	AC106894.1	AD	0.136825	0.55412	1	0	1
Oligodendrocyte	AC114781.2	AD	0.343301	1.72498	0.801103	0.25192	1
Oligodendrocyte	AC115622.1	AD	-0.358174	0.913218	0.729836	-0.345344	1
Oligodendrocyte	ADD1	AD	0.0215859	0.801362	1	0	1
Oligodendrocyte	AFF1	AD	0.0448035	0.47042	1	0	1
Oligodendrocyte	AFP	AD	-0.366095	1.21722	0.665948	-0.431716	1
Oligodendrocyte	AIMP1	AD	-0.228074	0.710666	0.768504	-0.294332	1
Oligodendrocyte	ANAPC10	AD	-0.913126	NA	1	0	1
Oligodendrocyte	ANK2	AD	0.159912	0.317688	1	0	1
Oligodendrocyte	ANKRD17	AD	-0.151444	0.34874	0.689996	-0.39886	1
Oligodendrocyte	ANKRD37	AD	0.00234758	0.647464	0.975093	0.031222	1
Oligodendrocyte	ANKRD50	AD	0.250981	1.08578	0.88771	0.141203	1
Oligodendrocyte	ANXA5	AD	0.253303	0.878327	0.717595	0.361674	1
Oligodendrocyte	ARHGEF38	AD	0.0800648	0.86528	1	0	1
Oligodendrocyte	ARL9	AD	0.420953	0.771988	0.654697	0.447247	1
Oligodendrocyte	ATP10D	AD	-0.0423286	0.675402	0.949596	-0.0632146	1
Oligodendrocyte	ATP8A1	AD	0.998854	5.68842	1	0	1
Oligodendrocyte	BBS7	AD	0.77441	2.06246	0.634262	0.475736	1
Oligodendrocyte	BDH2	AD	-0.251865	0.813167	0.751632	-0.316488	1
Oligodendrocyte	BLOC1S4	AD	0.0850372	0.756715	1	0	1
Oligodendrocyte	BST1	AD	-0.306071	0.95352	0.787381	-0.269713	1
Oligodendrocyte	C4orf33	AD	0.0232916	0.431845	0.946125	0.0675735	1
Oligodendrocyte	C4orf36	AD	-0.0363646	0.53941	1	0	1
Oligodendrocyte	C4orf45	AD	0.573951	0.320897	1	0	1
Oligodendrocyte	C4orf47	AD	-0.27547	1.11555	0.812614	-0.237055	1
Oligodendrocyte	C4orf51	AD	0.99887	0.396021	0.791146	0.264822	1
Oligodendrocyte	CC2D2A	AD	-0.261273	0.803589	0.727954	-0.347849	1
Oligodendrocyte	CCDC158	AD	-0.0431764	0.787328	1	0	1
Oligodendrocyte	CCNA2	AD	0.40512	1.61217	0.681793	0.410017	1
Oligodendrocyte	CD38	AD	-0.239653	1.10308	1	0	1
Oligodendrocyte	CDKN2AIP	AD	-0.194853	0.821475	0.713982	-0.366513	1
Oligodendrocyte	CFAP97	AD	0.2954	0.746203	0.829989	0.214716	1
Oligodendrocyte	CISD2	AD	0.0447036	NA	1	0	1
Oligodendrocyte	CLCN3	AD	0.204056	0.672974	0.876844	0.154971	1
Oligodendrocyte	CLNK	AD	0.213101	0.667694	0.668365	0.428393	1
Oligodendrocyte	CNOT6L	AD	0.272378	1.02289	0.801565	0.251322	1
Oligodendrocyte	COQ2	AD	-0.538652	0.87086	0.687886	-0.401725	1
Oligodendrocyte	CTBP1	AD	-0.0690751	0.624337	1	0	1
Oligodendrocyte	CTSO	AD	-0.03843	0.473937	0.975105	-0.0312068	1
Oligodendrocyte	CXXC4	AD	-0.0989453	0.877623	0.92076	-0.0994762	1
Oligodendrocyte	CYP4V2	AD	0.99848	NA	1	0	1
Oligodendrocyte	DCAF16	AD	0.150454	1.05889	0.889585	0.138829	1
Oligodendrocyte	DHX15	AD	-0.0690123	0.506619	1	0	1
Oligodendrocyte	DTHD1	AD	-0.322602	0.57208	0.670006	-0.42614	1
Oligodendrocyte	EIF4E	AD	0.122576	0.78218	0.685177	0.405408	1
Oligodendrocyte	ELF2	AD	-0.164527	0.710901	1	0	1
Oligodendrocyte	ELOVL6	AD	0.375968	2.83108	1	0	1
Oligodendrocyte	ENPP6	AD	-0.0523728	0.824343	0.916811	-0.104452	1
Oligodendrocyte	FAM114A1	AD	0.0856065	0.737374	0.971321	0.0359519	1
Oligodendrocyte	FAM218A	AD	-0.160656	0.849045	0.914261	-0.107665	1
Oligodendrocyte	FAM241A	AD	-0.187885	1.13911	1	0	1
Oligodendrocyte	FAM47E	AD	-0.332952	1.07035	1	0	1
Oligodendrocyte	FAM47E-STBD1	AD	-0.128931	0.871874	1	0	1
Oligodendrocyte	FREM3	AD	-0.0644774	1.09275	1	0	1
Oligodendrocyte	FRYL	AD	-0.977446	2.63902	0.79691	-0.257348	1
Oligodendrocyte	GAB1	AD	0.492354	2.10276	0.752946	0.314758	1
Oligodendrocyte	GAR1	AD	-0.032268	0.949796	0.971989	-0.0351142	1
Oligodendrocyte	GATB	AD	0.998837	1.51211	1	0	1
Oligodendrocyte	GRIA2	AD	0.107362	2.76022	1	0	1
Oligodendrocyte	GRSF1	AD	-0.343815	2.3589	0.669086	-0.427402	1
Oligodendrocyte	GUF1	AD	0.281664	2.0888	0.776136	0.284358	1
Oligodendrocyte	HAUS3	AD	0.165081	1.03471	0.748625	0.320453	1
Oligodendrocyte	HELQ	AD	0.283928	3.24601	0.767689	0.295399	1
Oligodendrocyte	HERC3	AD	-0.238509	0.828976	0.716298	-0.363411	1
Oligodendrocyte	HHIP	AD	0.998894	NA	1	0	1
Oligodendrocyte	HPF1	AD	-0.311462	0.933256	0.66041	-0.439348	1
Oligodendrocyte	HSD17B13	AD	0.125047	0.21481	1	0	1
Oligodendrocyte	ING2	AD	0.0168199	1.08957	1	0	1
Oligodendrocyte	KIAA0232	AD	0.107603	0.963308	1	0	1
Oligodendrocyte	KIT	AD	-0.285191	1.41917	0.826255	-0.219507	1
Oligodendrocyte	KLF3	AD	-0.172729	0.55807	0.777639	-0.282397	1
Oligodendrocyte	KLHL2	AD	0.224404	0.984553	0.842671	0.198478	1
Oligodendrocyte	KLHL5	AD	-0.0338634	0.690656	1	0	1
Oligodendrocyte	KLHL8	AD	-0.0633028	0.439699	0.919348	-0.101255	1
Oligodendrocyte	KLKB1	AD	0.276335	0.694575	1	0	1
Oligodendrocyte	LAP3	AD	0.626791	0.881374	0.677271	0.41619	1
Oligodendrocyte	LINC00616	AD	-0.349869	2.14854	0.866284	-0.168381	1
Oligodendrocyte	LINC01182	AD	0.752635	0.608696	1	0	1
Oligodendrocyte	LINC02267	AD	0.109278	1.29717	1	0	1
Oligodendrocyte	LINC02283	AD	0.211339	1.47752	0.750838	0.317534	1
Oligodendrocyte	LINC02427	AD	-0.516937	1.48791	0.676819	-0.416808	1
Oligodendrocyte	LINC02482	AD	0.232703	0.452603	0.625408	0.488201	1
Oligodendrocyte	LINC02503	AD	-0.999	21.3546	0.842912	-0.19817	1
Oligodendrocyte	LINC02511	AD	0.154383	1.70119	0.848282	0.191311	1
Oligodendrocyte	LRP2BP	AD	-0.0239519	0.525276	0.923603	-0.0958966	1
Oligodendrocyte	LSM6	AD	0.997951	0.942617	1	0	1
Oligodendrocyte	LYAR	AD	-0.218995	1.16724	0.733946	-0.339881	1
Oligodendrocyte	MAML3	AD	-0.113373	0.523128	0.755387	-0.311544	1
Oligodendrocyte	MANBA	AD	0.0312363	0.696312	1	0	1
Oligodendrocyte	2001-03-01	AD	0.37876	0.992254	0.630263	0.481356	1
Oligodendrocyte	MCUB	AD	-0.199129	0.74559	0.789936	-0.266393	1
Oligodendrocyte	MED28	AD	0.197367	1.48279	1	0	1
Oligodendrocyte	METTL14	AD	0.771658	0.4212	1	0	1
Oligodendrocyte	MMAA	AD	0.176507	1.03536	0.854712	0.183109	1
Oligodendrocyte	MSANTD1	AD	0.345208	8.11784	0.644174	0.461871	1
Oligodendrocyte	MXD4	AD	-0.920802	4.88297	0.764506	-0.299569	1
Oligodendrocyte	NELFA	AD	0.960776	NA	1	0	1
Oligodendrocyte	NFXL1	AD	0.137431	0.935308	1	0	1
Oligodendrocyte	NR3C2	AD	0.0821367	0.780777	1	0	1
Oligodendrocyte	OCIAD1	AD	-0.315623	0.873506	0.621648	-0.493517	1
Oligodendrocyte	OSTC	AD	0.245134	0.696745	0.736538	0.336442	1
Oligodendrocyte	OTUD4	AD	0.5278	26.1898	1	0	1
Oligodendrocyte	PAQR3	AD	0.463677	1.0795	0.676509	0.417232	1
Oligodendrocyte	PDE5A	AD	0.181439	0.948396	0.71452	0.365792	1
Oligodendrocyte	PDE6B	AD	-0.216895	0.59149	0.677337	-0.4161	1
Oligodendrocyte	PDLIM3	AD	0.266795	0.969895	0.739966	0.331899	1
Oligodendrocyte	PDS5A	AD	-0.438508	1.14194	1	0	1
Oligodendrocyte	PGRMC2	AD	-0.189765	0.661832	0.821716	-0.225339	1
Oligodendrocyte	PI4K2B	AD	0.0455414	0.416474	0.9123	0.110137	1
Oligodendrocyte	PIGG	AD	0.1841	0.594151	0.77104	0.291014	1
Oligodendrocyte	PLRG1	AD	0.337173	0.992246	0.696559	0.38997	1
Oligodendrocyte	POLN	AD	-0.998866	NA	1	0	1
Oligodendrocyte	PPAT	AD	0.386777	1.0108	0.697423	0.388801	1
Oligodendrocyte	PPID	AD	-0.22629	0.708096	0.637642	-0.470999	1
Oligodendrocyte	PRMT9	AD	0.183031	0.507164	0.680688	0.411525	1
Oligodendrocyte	RAB33B	AD	-0.229529	1.07714	1	0	1
Oligodendrocyte	RAP1GDS1	AD	-0.473408	0.980717	1	0	1
Oligodendrocyte	RAPGEF2	AD	0.571877	NA	1	0	1
Oligodendrocyte	RBPJ	AD	-0.104701	0.363211	0.692825	-0.395024	1
Oligodendrocyte	REST	AD	0.300005	0.646901	0.723104	0.354314	1
Oligodendrocyte	RFC1	AD	0.0968982	1.0878	0.929864	0.0880164	1
Oligodendrocyte	RNF212	AD	-0.135784	0.715113	0.698278	-0.387646	1
Oligodendrocyte	RUFY3	AD	-0.0625575	1.38168	1	0	1
Oligodendrocyte	SDAD1	AD	-0.0208528	0.940485	0.980805	-0.02406	1
Oligodendrocyte	SEC31A	AD	-0.299733	2.24596	0.892195	-0.135527	1
Oligodendrocyte	SEPSECS	AD	0.0629682	0.813599	1	0	1
Oligodendrocyte	SH3RF1	AD	0.202001	0.807977	0.701565	0.383209	1
Oligodendrocyte	SLAIN2	AD	0.0581057	1.34092	0.919838	0.100638	1
Oligodendrocyte	SLC10A6	AD	0.212925	0.407036	1	0	1
Oligodendrocyte	SLC10A7	AD	-0.00670607	0.582161	1	0	1
Oligodendrocyte	SLC30A9	AD	-0.439574	2.05005	1	0	1
Oligodendrocyte	SLC9B1	AD	0.500484	1.84993	0.834312	0.209175	1
Oligodendrocyte	SMIM14	AD	0.204718	0.869293	0.684236	0.406689	1
Oligodendrocyte	SMIM31	AD	0.0784394	0.706953	0.915496	0.106109	1
Oligodendrocyte	SNX25	AD	-0.137729	0.525726	0.707877	-0.374709	1
Oligodendrocyte	SORCS2	AD	0.400936	0.14842	1	0	1
Oligodendrocyte	SPOCK3	AD	0.932987	3.89469	0.631053	0.480245	1
Oligodendrocyte	SRP72	AD	0.0469512	0.695482	0.876045	0.155985	1
Oligodendrocyte	STX18	AD	-0.274919	0.615342	0.660437	-0.43931	1
Oligodendrocyte	TACC3	AD	-0.243756	1.03117	0.687624	-0.402082	1
Oligodendrocyte	TAPT1	AD	0.208044	0.534004	0.691252	0.397157	1
Oligodendrocyte	TBC1D14	AD	-0.0705992	0.454524	0.826554	-0.219124	1
Oligodendrocyte	TBC1D19	AD	0.261459	0.500234	0.673175	0.421794	1
Oligodendrocyte	TBCK	AD	-0.2501	0.827871	1	0	1
Oligodendrocyte	TET2	AD	-0.853486	2.76854	0.652406	-0.450422	1
Oligodendrocyte	THAP6	AD	0.560181	1.03096	1	0	1
Oligodendrocyte	THEGL	AD	-0.548198	0.815365	1	0	1
Oligodendrocyte	TIGD4	AD	-0.0841416	0.962691	1	0	1
Oligodendrocyte	TMEM128	AD	-0.214096	0.786411	0.77841	-0.281392	1
Oligodendrocyte	TMEM129	AD	0.180538	0.884879	0.837549	0.205029	1
Oligodendrocyte	TMEM175	AD	-0.219897	0.883212	1	0	1
Oligodendrocyte	TMEM184C	AD	-0.328315	0.704824	0.677291	-0.416162	1
Oligodendrocyte	TMPRSS11A	AD	0.103805	0.830479	1	0	1
Oligodendrocyte	TMPRSS11D	AD	0.288746	0.923617	0.632326	0.478455	1
Oligodendrocyte	TMPRSS11F	AD	-0.70099	1.15516	0.752817	-0.314926	1
Oligodendrocyte	TNIP2	AD	-0.0487343	1.28564	0.92773	-0.0907014	1
Oligodendrocyte	TRAPPC11	AD	-0.082378	1.04189	0.843161	-0.197852	1
Oligodendrocyte	TRIM61	AD	-0.0609865	0.711326	0.851243	-0.187533	1
Oligodendrocyte	TRMT44	AD	-0.0221459	0.711422	1	0	1
Oligodendrocyte	UFSP2	AD	0.259241	0.457293	0.647161	0.45771	1
Oligodendrocyte	UGT8	AD	0.932786	1.19422	1	0	1
Oligodendrocyte	UNC5C	AD	-0.201011	0.603602	0.621691	-0.493455	1
Oligodendrocyte	USP38	AD	-0.0503703	1.0041	1	0	1
Oligodendrocyte	WWC2	AD	0.227597	1.06997	1	0	1
Oligodendrocyte	YTHDC1	AD	-0.418716	0.820601	0.701061	-0.383889	1
Oligodendrocyte	ZNF330	AD	0.0119985	1.51122	0.959476	0.0508106	1
Oligodendrocyte	AC008467.1	MS	0.780318	NA	1	0	1
Oligodendrocyte	AC008608.2	MS	-0.0662057	0.653697	0.6835	-0.407692	1
Oligodendrocyte	AC010245.2	MS	-0.110625	5.10425	0.892585	-0.135034	1
Oligodendrocyte	AC010255.3	MS	-0.129659	1.16717	0.865337	-0.169584	1
Oligodendrocyte	AC018752.1	MS	0.195896	0.603746	0.682842	0.408588	1
Oligodendrocyte	AC021086.1	MS	0.0800914	0.850111	0.945986	0.0677486	1
Oligodendrocyte	AC026726.1	MS	-0.0361592	1.43577	1	0	1
Oligodendrocyte	AC063979.2	MS	-0.999	4.63266	0.713985	-0.366509	1
Oligodendrocyte	AC091826.2	MS	0.948657	11.3529	0.742041	0.329152	1
Oligodendrocyte	AC137770.1	MS	0.724701	0.207774	1	0	1
Oligodendrocyte	AC138035.1	MS	0.0728631	NA	0.89956	0.126217	1
Oligodendrocyte	AC244517.1	MS	0.429792	1.39343	0.816453	0.23211	1
Oligodendrocyte	ADAMTS19	MS	-0.999	5.49085	0.74706	-0.322518	1
Oligodendrocyte	AGGF1	MS	0.563134	NA	0.736853	0.336023	1
Oligodendrocyte	AK6	MS	0.0147256	2.61817	1	0	1
Oligodendrocyte	ALDH7A1	MS	-0.552521	2.15199	0.623897	-0.490334	1
Oligodendrocyte	ANKDD1B	MS	0.99889	0.994187	1	0	1
Oligodendrocyte	ANXA2R	MS	-0.159458	0.86344	0.806764	-0.244603	1
Oligodendrocyte	AP3B1	MS	0.0759237	0.918108	0.816934	0.23149	1
Oligodendrocyte	AP3S1	MS	0.898976	2.08995	0.733882	0.339966	1
Oligodendrocyte	ARSB	MS	-0.047228	1.01544	0.992001	-0.0100255	1
Oligodendrocyte	ATP6AP1L	MS	0.0775648	0.448472	0.840568	0.201167	1
Oligodendrocyte	ATPSCKMT	MS	-0.185422	1.11833	1	0	1
Oligodendrocyte	BOD1	MS	-0.178065	1.03479	0.735754	-0.337481	1
Oligodendrocyte	C5orf34	MS	-0.394299	0.607151	0.696038	-0.390674	1
Oligodendrocyte	C6	MS	-0.0855803	0.544815	1	0	1
Oligodendrocyte	CCDC127	MS	-0.110201	1.44931	1	0	1
Oligodendrocyte	CDKL3	MS	-0.0685133	0.687517	1	0	1
Oligodendrocyte	CENPK	MS	0.33793	0.862081	0.643008	0.463497	1
Oligodendrocyte	CEP72	MS	-0.0906372	1.06868	1	0	1
Oligodendrocyte	COMMD10	MS	0.183346	0.41344	0.728701	0.346854	1
Oligodendrocyte	CPLANE1	MS	0.705045	7.03311	0.770266	0.292027	1
Oligodendrocyte	CRHBP	MS	-0.254217	NA	1	0	1
Oligodendrocyte	CSNK1G3	MS	0.162171	0.994952	0.762578	0.302098	1
Oligodendrocyte	CTNNA1	MS	-0.309227	0.920264	0.675186	-0.419041	1
Oligodendrocyte	CWC27	MS	-0.371688	2.21245	1	0	1
Oligodendrocyte	DDX4	MS	0.342318	1.54296	1	0	1
Oligodendrocyte	DELE1	MS	-0.159026	0.411171	0.627484	-0.48527	1
Oligodendrocyte	DHX29	MS	0.160294	1.40748	0.968029	0.0400803	1
Oligodendrocyte	DMXL1	MS	-0.99856	NA	1	0	1
Oligodendrocyte	DNAJC21	MS	-0.0197862	0.429738	0.967154	-0.0411779	1
Oligodendrocyte	ERAP1	MS	0.104434	0.705271	1	0	1
Oligodendrocyte	ERCC8	MS	0.999	NA	0.649235	0.454825	1
Oligodendrocyte	ERGIC1	MS	-0.190914	5.45066	0.957881	-0.0528131	1
Oligodendrocyte	FAF2	MS	0.101555	0.451513	0.753491	0.314039	1
Oligodendrocyte	FAM151B	MS	-0.279186	0.566758	0.66935	-0.42704	1
Oligodendrocyte	FAM53C	MS	0.218751	0.933387	0.808782	0.241998	1
Oligodendrocyte	FER	MS	-0.998585	NA	1	0	1
Oligodendrocyte	GOLPH3	MS	-0.927613	NA	0.681354	-0.410616	1
Oligodendrocyte	GRK6	MS	0.391975	0.376992	1	0	1
Oligodendrocyte	HDAC3	MS	0.351575	1.09934	1	0	1
Oligodendrocyte	HSPA4	MS	-0.0919394	1.21186	1	0	1
Oligodendrocyte	INSYN2B	MS	-0.219435	NA	1	0	1
Oligodendrocyte	IRF1	MS	0.219981	1.16907	0.76466	0.299367	1
Oligodendrocyte	ISOC1	MS	0.833307	NA	0.659707	0.440318	1
Oligodendrocyte	JMY	MS	0.191815	0.477757	0.802531	0.250072	1
Oligodendrocyte	LARS	MS	-0.952793	1.27532	1	0	1
Oligodendrocyte	LEAP2	MS	-0.423459	NA	1	0	1
Oligodendrocyte	LHFPL2	MS	0.13225	1.07243	1	0	1
Oligodendrocyte	LINC00992	MS	-0.276045	1.30542	0.707757	-0.37487	1
Oligodendrocyte	LINC02060	MS	0.999	NA	0.639062	0.46901	1
Oligodendrocyte	LINC02100	MS	-0.571107	0.905523	0.690505	-0.398169	1
Oligodendrocyte	LMAN2	MS	-0.998454	0.382522	1	0	1
Oligodendrocyte	LMBRD2	MS	-0.912015	1.61842	0.617874	-0.498865	1
Oligodendrocyte	LMNB1	MS	0.964527	5.998	0.77836	0.281456	1
Oligodendrocyte	LNPEP	MS	0.998804	2.35491	0.702144	0.382427	1
Oligodendrocyte	LRRTM2	MS	0.2145	0.842552	0.925707	0.0932477	1
Oligodendrocyte	MAML1	MS	-0.0218352	1.09878	0.916294	-0.105103	1
Oligodendrocyte	MAPK9	MS	-0.307778	1.74605	1	0	1
Oligodendrocyte	2003-03-01	MS	-0.990541	3.79769	1	0	1
Oligodendrocyte	2006-03-01	MS	-0.417595	0.755731	0.723429	-0.353879	1
Oligodendrocyte	MATR3	MS	-0.583679	1.28892	0.658953	-0.44136	1
Oligodendrocyte	MIER3	MS	0.0604911	1.15257	0.959569	0.0506939	1
Oligodendrocyte	MRPL22	MS	0.967242	NA	0.642365	0.464395	1
Oligodendrocyte	MTMR12	MS	-0.0879753	3.12701	0.954035	-0.057641	1
Oligodendrocyte	MTREX	MS	-0.223798	0.363513	1	0	1
Oligodendrocyte	MTX3	MS	0.340427	0.845641	0.881907	0.148552	1
Oligodendrocyte	MXD3	MS	-0.300367	0.492151	0.722261	-0.355438	1
Oligodendrocyte	NADK2	MS	-0.197787	0.551372	0.856529	-0.180794	1
Oligodendrocyte	NDFIP1	MS	0.690252	NA	0.74638	0.323416	1
Oligodendrocyte	NDUFAF2	MS	0.679895	0.877633	1	0	1
Oligodendrocyte	NIM1K	MS	-0.266537	10.8657	0.721856	-0.35598	1
Oligodendrocyte	NLN	MS	0.073246	0.533239	0.925371	0.0936704	1
Oligodendrocyte	NNT	MS	-0.212391	1.21036	0.849183	-0.190161	1
Oligodendrocyte	NSD1	MS	-0.998238	NA	1	0	1
Oligodendrocyte	OCLN	MS	0.998778	NA	0.637908	0.470626	1
Oligodendrocyte	PCDHB2	MS	-0.0696356	4.18771	0.854671	-0.183162	1
Oligodendrocyte	PCDHB5	MS	0.302144	0.647961	0.675618	0.418451	1
Oligodendrocyte	PCDHB6	MS	-0.379896	0.903204	0.768901	-0.293812	1
Oligodendrocyte	PCDHB9	MS	-0.0406423	0.658874	1	0	1
Oligodendrocyte	PDCD6	MS	0.305095	1.04426	1	0	1
Oligodendrocyte	PGGT1B	MS	-0.688634	1.31501	0.773658	-0.287594	1
Oligodendrocyte	PHAX	MS	-0.998558	NA	0.823881	-0.222556	1
Oligodendrocyte	PHYKPL	MS	0.00225666	0.867324	1	0	1
Oligodendrocyte	PLPP1	MS	-0.538066	NA	1	0	1
Oligodendrocyte	POLK	MS	0.218145	0.509876	1	0	1
Oligodendrocyte	PRELID2	MS	-0.260387	NA	0.717024	-0.36244	1
Oligodendrocyte	PTCD2	MS	0.288145	1.19993	0.736608	0.336349	1
Oligodendrocyte	PURA	MS	0.0330086	2.06214	1	0	1
Oligodendrocyte	RAI14	MS	-0.9988	NA	1	0	1
Oligodendrocyte	RASGEF1C	MS	0.35669	1.03912	0.745293	0.324852	1
Oligodendrocyte	RNF14	MS	0.000468049	0.887384	0.989186	0.0135542	1
Oligodendrocyte	RNF145	MS	-0.249024	0.801004	0.910625	-0.112251	1
Oligodendrocyte	SDHA	MS	-0.195596	0.939364	0.817511	-0.230747	1
Oligodendrocyte	SIL1	MS	0.074953	1.06811	0.865462	0.169425	1
Oligodendrocyte	SKP2	MS	0.0707177	0.431351	0.779068	0.280534	1
Oligodendrocyte	SLC1A3	MS	-0.0935468	0.484229	1	0	1
Oligodendrocyte	SLC22A4	MS	0.935916	NA	0.672616	0.422561	1
Oligodendrocyte	SNX2	MS	-0.534135	1.0805	0.64032	-0.467252	1
Oligodendrocyte	SPATA24	MS	0.0385971	2.58831	0.9668	0.0416222	1
Oligodendrocyte	SPOCK1	MS	-0.0226035	0.862805	1	0	1
Oligodendrocyte	SREK1IP1	MS	-0.947789	4.60814	0.617934	-0.498781	1
Oligodendrocyte	SSBP2	MS	0.18023	0.837661	0.848014	0.191653	1
Oligodendrocyte	TARS	MS	0.47226	1.11668	0.716368	0.363317	1
Oligodendrocyte	TBC1D9B	MS	-0.12391	1.17148	1	0	1
Oligodendrocyte	TENT2	MS	0.110751	0.720153	0.794201	0.260859	1
Oligodendrocyte	TMCO6	MS	0.109974	1.33946	1	0	1
Oligodendrocyte	TMEM167A	MS	0.191577	NA	0.85384	0.184221	1
Oligodendrocyte	TMEM267	MS	0.863868	0.790056	0.81138	0.238646	1
Oligodendrocyte	TPPP	MS	0.234546	0.999711	0.711938	0.369255	1
Oligodendrocyte	TTC23L	MS	-0.0302789	0.727002	1	0	1
Oligodendrocyte	TTC33	MS	-0.140864	0.624115	0.823663	-0.222836	1
Oligodendrocyte	UBE2B	MS	-0.0370339	0.587211	0.880341	-0.150537	1
Oligodendrocyte	UIMC1	MS	-0.993087	0.128095	1	0	1
Oligodendrocyte	WDR36	MS	0.818732	NA	1	0	1
Oligodendrocyte	WDR41	MS	-0.0935793	1.3782	0.970301	-0.0372305	1
Oligodendrocyte	YIPF5	MS	-0.279873	0.541244	1	0	1
Oligodendrocyte	ZBED3	MS	0.0671573	2.42356	1	0	1
Oligodendrocyte	ZCCHC9	MS	-0.208625	1.84663	1	0	1
Oligodendrocyte	ZFP2	MS	0.696683	1.35172	0.715768	0.36412	1
Oligodendrocyte	ZFR	MS	0.999	NA	0.761585	0.303401	1
Oligodendrocyte	ZNF354B	MS	0.624926	1.32028	0.631172	0.480078	1
Oligodendrocyte	ZNF879	MS	-0.734931	1.62674	0.75201	-0.31599	1
Oligodendrocyte	AC005355.1	PD	-0.125915	0.493046	0.741427	-0.329965	1
Oligodendrocyte	AC008575.1	PD	0.0831289	2.48042	1	0	1
Oligodendrocyte	AC010255.3	PD	0.271315	3.22944	0.925202	0.093883	1
Oligodendrocyte	AC011416.3	PD	-0.245714	0.511812	0.704111	-0.379776	1
Oligodendrocyte	AC026412.3	PD	0.999	NA	0.88149	0.14908	1
Oligodendrocyte	AC091932.1	PD	-0.998894	NA	0.975651	-0.0305216	1
Oligodendrocyte	AC113414.1	PD	-0.52489	1.905	1	0	1
Oligodendrocyte	AC116362.1	PD	0.775217	NA	0.832257	0.211808	1
Oligodendrocyte	AC137770.1	PD	0.997992	0.449671	1	0	1
Oligodendrocyte	AC244517.1	PD	0.260103	0.807605	0.703744	0.380272	1
Oligodendrocyte	AC244517.10	PD	-0.211389	1.06254	0.756399	-0.310213	1
Oligodendrocyte	AFAP1L1	PD	-0.536414	2.16564	0.795628	-0.259009	1
Oligodendrocyte	AGGF1	PD	0.796495	2.29772	0.669289	0.427124	1
Oligodendrocyte	ALDH7A1	PD	0.246056	0.797265	0.812397	0.237335	1
Oligodendrocyte	ANKH	PD	0.467499	NA	1	0	1
Oligodendrocyte	APBB3	PD	-0.0756034	0.968006	0.991179	-0.0110551	1
Oligodendrocyte	ARRDC3	PD	0.266843	3.5025	1	0	1
Oligodendrocyte	ATG12	PD	0.359402	0.940735	0.711472	0.369879	1
Oligodendrocyte	ATOX1	PD	0.0902347	0.880927	0.917337	0.103789	1
Oligodendrocyte	ATP6V0E1	PD	0.999	NA	0.647062	0.457847	1
Oligodendrocyte	C5orf15	PD	0.0765063	0.484604	0.89995	0.125724	1
Oligodendrocyte	CANX	PD	-0.459535	1.38149	0.641355	-0.465805	1
Oligodendrocyte	CBY3	PD	0.19961	NA	1	0	1
Oligodendrocyte	CCNG1	PD	0.163131	1.23525	0.774153	0.286947	1
Oligodendrocyte	CCNI2	PD	-0.250875	NA	1	0	1
Oligodendrocyte	CCT5	PD	0.0311316	0.736035	1	0	1
Oligodendrocyte	CRHBP	PD	-0.2278	0.671909	0.638452	-0.469865	1
Oligodendrocyte	DAP	PD	-0.455177	NA	1	0	1
Oligodendrocyte	DELE1	PD	0.0265263	0.723025	0.90403	0.120572	1
Oligodendrocyte	DEPDC1B	PD	0.998683	0.194719	1	0	1
Oligodendrocyte	DND1	PD	0.158036	0.936826	1	0	1
Oligodendrocyte	DTWD2	PD	0.0924521	1.06499	1	0	1
Oligodendrocyte	ERAP2	PD	0.999	2.89885	1	0	1
Oligodendrocyte	ERBIN	PD	0.998537	NA	0.744277	0.326195	1
Oligodendrocyte	ERCC8	PD	-0.247304	1.33543	0.719111	-0.359648	1
Oligodendrocyte	FAM169A	PD	0.37486	0.597676	0.628665	0.483607	1
Oligodendrocyte	FAXDC2	PD	-0.55939	1.38719	0.695816	-0.390974	1
Oligodendrocyte	FBXL17	PD	-0.00103819	0.754275	0.98059	-0.0243287	1
Oligodendrocyte	FBXL7	PD	-0.554351	NA	1	0	1
Oligodendrocyte	FBXO38	PD	0.510086	1.67487	1	0	1
Oligodendrocyte	FBXW11	PD	-0.930497	1.29372	1	0	1
Oligodendrocyte	FER	PD	-0.998644	NA	0.711308	-0.3701	1
Oligodendrocyte	FGF1	PD	-0.405314	1.43727	1	0	1
Oligodendrocyte	FNIP1	PD	0.814251	NA	1	0	1
Oligodendrocyte	GDNF	PD	0.802485	2.21543	0.619734	0.496228	1
Oligodendrocyte	GEMIN5	PD	-0.998856	NA	1	0	1
Oligodendrocyte	GLRA1	PD	0.240391	0.825348	1	0	1
Oligodendrocyte	GRAMD2B	PD	-0.197736	0.616259	0.74698	-0.322624	1
Oligodendrocyte	GRPEL2	PD	0.901312	NA	1	0	1
Oligodendrocyte	HARS	PD	0.584573	0.575315	1	0	1
Oligodendrocyte	HARS2	PD	-0.157494	0.749483	1	0	1
Oligodendrocyte	HDAC3	PD	0.554802	1.5123	0.678994	0.413837	1
Oligodendrocyte	HMMR	PD	0.998777	NA	1	0	1
Oligodendrocyte	HNRNPH1	PD	0.364597	2.38574	0.795705	0.258909	1
Oligodendrocyte	HSPA4	PD	0.587545	3.05721	0.746017	0.323895	1
Oligodendrocyte	HTR4	PD	-0.23742	0.492564	0.742196	-0.328947	1
Oligodendrocyte	IL5	PD	-0.998581	0.504566	1	0	1
Oligodendrocyte	IRF1	PD	0.999	2.81342	0.631056	0.480241	1
Oligodendrocyte	ITGA2	PD	-0.0307214	0.643845	0.952102	-0.0600669	1
Oligodendrocyte	LARP1	PD	0.445694	1.23801	0.701866	0.382803	1
Oligodendrocyte	LEAP2	PD	-0.954743	NA	0.689373	-0.399707	1
Oligodendrocyte	LINC01184	PD	0.100752	1.53896	1	0	1
Oligodendrocyte	LINC01554	PD	0.188086	0.550685	0.755794	0.311009	1
Oligodendrocyte	LINC02112	PD	0.531063	1.18306	0.736844	0.336036	1
Oligodendrocyte	LINC02240	PD	0.141924	0.447525	0.853827	0.184238	1
Oligodendrocyte	LUCAT1	PD	0.954864	2.76337	0.622998	0.491605	1
Oligodendrocyte	2003-03-01	PD	-0.134943	1.13256	0.903063	-0.121794	1
Oligodendrocyte	MARCOL	PD	0.829803	1.45441	0.698968	0.386714	1
Oligodendrocyte	MEGF10	PD	-0.591149	1.01498	0.674059	-0.420584	1
Oligodendrocyte	MRNIP	PD	-0.450856	1.86265	0.625267	-0.488399	1
Oligodendrocyte	MYOT	PD	0.0162687	0.6964	1	0	1
Oligodendrocyte	NDUFAF2	PD	0.997905	NA	1	0	1
Oligodendrocyte	NSD1	PD	0.265716	2.29294	1	0	1
Oligodendrocyte	NUDT12	PD	-0.152442	0.521801	0.774355	-0.286684	1
Oligodendrocyte	PCDHB10	PD	-0.460048	0.935622	0.698868	-0.386849	1
Oligodendrocyte	PCDHB12	PD	-0.0798767	1.41356	0.928393	-0.0898672	1
Oligodendrocyte	PCDHB13	PD	0.181116	1.16088	0.735382	0.337975	1
Oligodendrocyte	PCDHB14	PD	-0.0188788	0.739236	1	0	1
Oligodendrocyte	PCDHB2	PD	0.452005	1.23131	0.656971	0.444099	1
Oligodendrocyte	PCDHB3	PD	0.265881	0.629051	0.632861	0.477705	1
Oligodendrocyte	PCDHB5	PD	-0.0953663	0.587517	0.698675	-0.387109	1
Oligodendrocyte	PDCD6	PD	0.989155	11.7903	0.619178	0.497016	1
Oligodendrocyte	PKD2L2	PD	0.065292	0.613344	0.919593	0.100946	1
Oligodendrocyte	PLAC8L1	PD	0.0624414	1.09975	0.906389	0.117594	1
Oligodendrocyte	PRRC1	PD	0.273099	0.714585	0.639842	0.46792	1
Oligodendrocyte	PURA	PD	0.199168	0.956807	0.691064	0.397411	1
Oligodendrocyte	RAI14	PD	-0.872463	NA	0.728783	-0.346744	1
Oligodendrocyte	RANBP17	PD	-0.122491	0.822068	0.867428	-0.166927	1
Oligodendrocyte	RARS	PD	-0.230523	0.747799	0.650968	-0.452418	1
Oligodendrocyte	RASA1	PD	0.0843887	0.82894	0.919932	0.100519	1
Oligodendrocyte	RHOBTB3	PD	-0.187019	1.00839	0.721053	-0.357052	1
Oligodendrocyte	RMND5B	PD	0.911141	4.62812	0.685018	0.405626	1
Oligodendrocyte	RNF14	PD	-0.338145	1.11712	0.627766	-0.484873	1
Oligodendrocyte	SAR1B	PD	-0.114901	0.367138	0.663391	-0.435237	1
Oligodendrocyte	SEMA5A	PD	0.106866	0.72604	0.860688	0.175498	1
Oligodendrocyte	SEMA6A	PD	-0.843316	6.76639	0.785145	-0.272621	1
Oligodendrocyte	2008-09-01	PD	-0.00992386	2.38046	0.972773	-0.0341308	1
Oligodendrocyte	SH3TC2-DT	PD	0.0966605	1.04011	0.908372	0.115092	1
Oligodendrocyte	SLC12A2	PD	0.187371	0.857415	1	0	1
Oligodendrocyte	SLC22A4	PD	0.935695	20.6798	0.885288	0.144269	1
Oligodendrocyte	SLC22A5	PD	-0.99855	NA	1	0	1
Oligodendrocyte	SLC45A2	PD	-0.206064	2.39813	0.934501	-0.0821838	1
Oligodendrocyte	SLC4A9	PD	0.556147	0.879843	0.664622	0.433541	1
Oligodendrocyte	SMAD5	PD	-0.998479	3.68687	0.767202	-0.296037	1
Oligodendrocyte	SNHG18	PD	-0.0746591	0.775001	1	0	1
Oligodendrocyte	SNX2	PD	0.203628	NA	0.827393	0.218047	1
Oligodendrocyte	SNX24	PD	0.127805	2.02104	1	0	1
Oligodendrocyte	SOWAHA	PD	-0.742965	NA	0.688949	-0.400282	1
Oligodendrocyte	SPINK13	PD	0.218375	1.52343	0.751574	0.316564	1
Oligodendrocyte	SPINK9	PD	0.169102	0.922304	0.752571	0.315251	1
Oligodendrocyte	SRA1	PD	0.765928	0.442802	1	0	1
Oligodendrocyte	SREK1IP1	PD	0.954418	2.43796	0.620001	0.49585	1
Oligodendrocyte	STARD4	PD	0.356647	NA	0.781539	0.277314	1
Oligodendrocyte	TCOF1	PD	0.00541802	0.829083	1	0	1
Oligodendrocyte	THOC3	PD	0.260751	1.07895	0.900668	0.124818	1
Oligodendrocyte	TMED7-TICAM2	PD	-0.998841	NA	1	0	1
Oligodendrocyte	UBE2D2	PD	-0.68286	1.37927	0.620058	-0.495768	1
Oligodendrocyte	UBTD2	PD	-0.0161422	1.71417	1	0	1
Oligodendrocyte	UIMC1	PD	0.300749	1.71214	1	0	1
Oligodendrocyte	WDR36	PD	0.685982	18.7686	1	0	1
Oligodendrocyte	WDR55	PD	-0.319961	0.724293	1	0	1
Oligodendrocyte	YTHDC2	PD	0.68496	NA	1	0	1
Oligodendrocyte	ZNF608	PD	0.223805	0.615989	0.646262	0.458961	1
Oligodendrocyte	ZSWIM6	PD	-0.0429108	0.864342	0.931104	-0.0864559	1
Oligodendrocyte	AC005355.1	BD	0.109986	0.708093	0.931579	0.085858	1
Oligodendrocyte	AC008393.1	BD	0.0276287	3.65862	1	0	1
Oligodendrocyte	AC008575.1	BD	0.151307	15.5338	0.866971	0.167508	1
Oligodendrocyte	AC008608.2	BD	0.00373811	1.07389	0.975732	0.03042	1
Oligodendrocyte	AC008695.1	BD	0.934009	5.28669	0.762031	0.302814	1
Oligodendrocyte	AC010359.1	BD	0.0680291	NA	0.923516	0.0960052	1
Oligodendrocyte	AC106799.2	BD	0.0384328	3.37145	0.969772	0.0378943	1
Oligodendrocyte	AC137770.1	BD	-0.252222	1.00195	1	0	1
Oligodendrocyte	AC139795.3	BD	0.318344	1.97768	0.714082	0.366379	1
Oligodendrocyte	AC146944.4	BD	0.533301	NA	0.628523	0.483807	1
Oligodendrocyte	ANKHD1	BD	0.605935	NA	0.870789	0.162656	1
Oligodendrocyte	ANXA2R	BD	-0.308073	1.4169	1	0	1
Oligodendrocyte	APBB3	BD	0.43225	4.64546	0.863441	0.171995	1
Oligodendrocyte	ARL10	BD	-0.0137995	0.993884	0.956419	-0.0546482	1
Oligodendrocyte	ATP6AP1L	BD	-0.631278	NA	0.804184	-0.247936	1
Oligodendrocyte	B4GALT7	BD	0.360703	1.22063	0.745661	0.324366	1
Oligodendrocyte	BRD8	BD	-0.282464	0.640594	0.671669	-0.423859	1
Oligodendrocyte	BRD9	BD	-0.418752	NA	1	0	1
Oligodendrocyte	C5orf30	BD	0.999	NA	0.906507	0.117445	1
Oligodendrocyte	C5orf51	BD	-0.374666	NA	0.863991	-0.171297	1
Oligodendrocyte	CANX	BD	0.287768	2.53079	0.853366	0.184826	1
Oligodendrocyte	CBY3	BD	0.718336	2.7927	0.73263	0.341629	1
Oligodendrocyte	CDC23	BD	0.168303	0.586836	0.816418	0.232155	1
Oligodendrocyte	CEP72	BD	0.961002	9.8496	0.725446	0.35119	1
Oligodendrocyte	CLINT1	BD	-0.325532	2.93795	1	0	1
Oligodendrocyte	CRHBP	BD	-0.998894	0.347541	0.690461	-0.39823	1
Oligodendrocyte	CTNNA1	BD	0.156768	0.532413	0.827563	0.217828	1
Oligodendrocyte	DCP2	BD	-0.985309	0.743282	1	0	1
Oligodendrocyte	DDX46	BD	0.733542	3.36162	0.722842	0.354663	1
Oligodendrocyte	DHX29	BD	-0.999	2.92007	0.623209	-0.491307	1
Oligodendrocyte	DIMT1	BD	0.27979	7.31582	1	0	1
Oligodendrocyte	DMGDH	BD	0.0477389	0.54905	0.932379	0.0848516	1
Oligodendrocyte	DNAJC18	BD	-0.204338	0.725224	0.724433	-0.352541	1
Oligodendrocyte	ERBIN	BD	0.999	3.98645	0.683408	0.407817	1
Oligodendrocyte	FAF2	BD	-0.311475	0.735705	0.686011	-0.404274	1
Oligodendrocyte	FAM172A	BD	-0.130316	1.48392	1	0	1
Oligodendrocyte	FAM53C	BD	0.256674	0.654152	0.622204	0.49273	1
Oligodendrocyte	FBXO4	BD	-0.431033	NA	0.884845	-0.14483	1
Oligodendrocyte	FER	BD	-0.205776	0.722477	1	0	1
Oligodendrocyte	FNIP1	BD	-0.999	NA	1	0	1
Oligodendrocyte	GFPT2	BD	-0.15676	2.97068	0.950837	-0.0616563	1
Oligodendrocyte	GIN1	BD	-0.999	NA	0.700169	-0.385093	1
Oligodendrocyte	GRK6	BD	0.826229	3.44254	0.702344	0.382159	1
Oligodendrocyte	HAVCR2	BD	-0.0223642	2.3639	0.942906	-0.0716177	1
Oligodendrocyte	HDAC3	BD	0.664793	1.45573	0.679843	0.412677	1
Oligodendrocyte	HNRNPH1	BD	0.999	NA	0.695747	0.391068	1
Oligodendrocyte	ICE1	BD	0.970706	11.355	0.885121	0.144481	1
Oligodendrocyte	IPO11	BD	-0.999	3.17108	0.66311	-0.435623	1
Oligodendrocyte	ITGA2	BD	-0.0761096	1.40757	0.952845	-0.0591349	1
Oligodendrocyte	JADE2	BD	-0.353025	1.2005	0.741956	-0.329265	1
Oligodendrocyte	KIAA0825	BD	-0.400514	NA	1	0	1
Oligodendrocyte	KIF2A	BD	-0.610927	3.95919	0.764279	-0.299867	1
Oligodendrocyte	LHFPL2	BD	0.612653	2.02297	0.639132	0.468913	1
Oligodendrocyte	LINC01023	BD	-0.384297	0.884371	0.687023	-0.402898	1
Oligodendrocyte	LINC01170	BD	-0.0570524	1.15775	1	0	1
Oligodendrocyte	LINC02145	BD	-0.770914	3.16653	0.630029	-0.481686	1
Oligodendrocyte	LINC02150	BD	-0.653922	3.55195	0.830317	-0.214295	1
Oligodendrocyte	LINC02197	BD	-0.65512	2.24777	0.706473	-0.376597	1
Oligodendrocyte	LINC02201	BD	0.998849	4.12286	0.779085	0.280512	1
Oligodendrocyte	LINC02228	BD	0.991815	3.77205	0.670406	0.425591	1
Oligodendrocyte	MAPK9	BD	0.52627	2.18546	0.645834	0.459558	1
Oligodendrocyte	MBLAC2	BD	0.0480426	1.2526	0.943639	0.0706972	1
Oligodendrocyte	MCCC2	BD	0.308571	0.776512	0.629192	0.482865	1
Oligodendrocyte	MIR4458HG	BD	0.517577	1.39256	0.657041	0.444002	1
Oligodendrocyte	MRPS27	BD	0.233161	0.773701	0.743425	0.327321	1
Oligodendrocyte	MTRR	BD	0.397559	1.08254	0.62955	0.48236	1
Oligodendrocyte	MTX3	BD	0.331485	0.782754	0.768544	0.294281	1
Oligodendrocyte	MYO10	BD	0.268269	1.73945	0.715119	0.36499	1
Oligodendrocyte	NDUFS4	BD	0.998794	6.11451	0.784263	0.273768	1
Oligodendrocyte	NIM1K	BD	-0.534909	NA	1	0	1
Oligodendrocyte	NIPAL4	BD	0.0873027	0.754975	1	0	1
Oligodendrocyte	NIPBL	BD	0.198125	1.87439	0.765368	0.29844	1
Oligodendrocyte	NPM1	BD	-0.957491	NA	0.700466	-0.384691	1
Oligodendrocyte	PCDHA1	BD	-0.99887	NA	1	0	1
Oligodendrocyte	PCDHB13	BD	-0.623849	3.03877	1	0	1
Oligodendrocyte	PCDHB15	BD	0.647341	1.4869	1	0	1
Oligodendrocyte	PCDHB3	BD	-0.16348	1.10139	0.878068	-0.153419	1
Oligodendrocyte	PCDHB7	BD	0.476508	NA	1	0	1
Oligodendrocyte	PCDHB9	BD	0.811424	2.12481	0.694013	0.393415	1
Oligodendrocyte	PDCD6	BD	0.601727	2.93886	0.716695	0.362879	1
Oligodendrocyte	PGGT1B	BD	-0.473602	1.13165	0.682871	-0.408548	1
Oligodendrocyte	PLAC8L1	BD	0.0238534	0.93786	0.862608	0.173055	1
Oligodendrocyte	PPWD1	BD	0.775431	NA	1	0	1
Oligodendrocyte	RAI14	BD	0.0329546	1.00284	1	0	1
Oligodendrocyte	RNF145	BD	-0.339977	2.72412	0.823289	-0.223317	1
Oligodendrocyte	SAR1B	BD	0.215945	1.1995	0.785812	0.271753	1
Oligodendrocyte	SDHA	BD	-0.752911	4.66844	0.725844	-0.350659	1
Oligodendrocyte	SELENOP	BD	0.101007	1.16519	0.953242	0.058636	1
Oligodendrocyte	SHROOM1	BD	0.00684129	1.14964	0.956834	0.0541269	1
Oligodendrocyte	SLC1A3	BD	-0.275087	0.90927	0.781186	-0.277774	1
Oligodendrocyte	SLC22A5	BD	0.271437	0.82324	1	0	1
Oligodendrocyte	SLC35A4	BD	-0.998642	NA	0.787567	-0.269471	1
Oligodendrocyte	SLC45A2	BD	0.125194	2.05599	0.814955	0.234039	1
Oligodendrocyte	SLC4A9	BD	-0.19467	2.19759	0.947665	-0.0656394	1
Oligodendrocyte	SMN1	BD	-0.962207	NA	1	0	1
Oligodendrocyte	SNX24	BD	-0.415606	1.88322	1	0	1
Oligodendrocyte	SPATA24	BD	0.157766	1.11936	0.825453	0.220537	1
Oligodendrocyte	SPDL1	BD	0.516992	NA	1	0	1
Oligodendrocyte	SPOCK1	BD	0.0665811	0.877484	1	0	1
Oligodendrocyte	SQSTM1	BD	-0.134093	2.23226	0.829628	-0.215179	1
Oligodendrocyte	TCERG1	BD	-0.0538919	0.677617	1	0	1
Oligodendrocyte	TCF7	BD	0.0242553	0.646566	0.972081	0.0349987	1
Oligodendrocyte	THBS4	BD	0.156589	0.46795	1	0	1
Oligodendrocyte	TMED9	BD	-0.453142	1.86973	0.638748	-0.46945	1
Oligodendrocyte	TMEM167A	BD	-0.788483	4.92859	0.70926	-0.372851	1
Oligodendrocyte	TRIM23	BD	0.998534	3.05292	1	0	1
Oligodendrocyte	TTC23L	BD	0.0144999	1.24527	1	0	1
Oligodendrocyte	UBE2B	BD	0.0935719	0.934863	0.977671	0.0279883	1
Oligodendrocyte	WDR36	BD	0.357731	12.6532	1	0	1
Oligodendrocyte	WDR70	BD	-0.641215	2.82475	0.793542	-0.261714	1
Oligodendrocyte	XRCC4	BD	0.999	4.76105	0.62072	0.494831	1
Oligodendrocyte	ZCCHC9	BD	0.171151	1.38182	0.935132	0.0813901	1
Oligodendrocyte	ZDHHC11	BD	-0.997674	9.94744	0.748115	-0.321125	1
Oligodendrocyte	ZDHHC11B	BD	-0.47472	2.32441	0.736138	-0.336972	1
Oligodendrocyte	ZNF354B	BD	-0.0273493	1.76961	0.995399	-0.00576592	1
Oligodendrocyte	ZNF454	BD	0.438951	2.90065	0.752965	0.314732	1
Oligodendrocyte	AC002428.2	MD	-0.349754	1.04686	0.73203	-0.342426	1
Oligodendrocyte	AC005355.1	MD	0.142884	0.505	0.775243	0.285523	1
Oligodendrocyte	AC008467.1	MD	-0.214031	0.765917	0.841732	-0.199679	1
Oligodendrocyte	AC008575.1	MD	-0.293092	0.700874	0.750508	-0.31797	1
Oligodendrocyte	AC010245.2	MD	-0.112876	1.20334	0.925796	-0.0931349	1
Oligodendrocyte	AC010343.3	MD	0.0160205	1.1463	1	0	1
Oligodendrocyte	AC011416.3	MD	0.0469851	0.422215	0.846219	0.193945	1
Oligodendrocyte	AC025181.2	MD	-0.998003	0.47324	1	0	1
Oligodendrocyte	AC026726.1	MD	0.0663875	0.752632	0.79983	0.253567	1
Oligodendrocyte	AC091826.2	MD	0.496423	1.82985	1	0	1
Oligodendrocyte	AC091932.1	MD	0.00220392	0.54783	1	0	1
Oligodendrocyte	AC093206.1	MD	-0.0105832	0.572315	1	0	1
Oligodendrocyte	AC093274.1	MD	0.0389053	1.02632	1	0	1
Oligodendrocyte	AC093297.2	MD	0.00117949	1.20683	1	0	1
Oligodendrocyte	AC109492.1	MD	-0.714317	4.86385	1	0	1
Oligodendrocyte	AC137770.1	MD	-0.186422	0.839624	0.823417	-0.223153	1
Oligodendrocyte	ADAMTS2	MD	0.0222823	0.378043	0.918443	0.102395	1
Oligodendrocyte	AFAP1L1	MD	-0.255168	0.71378	0.644758	-0.461056	1
Oligodendrocyte	AFF4	MD	0.331571	0.622463	0.826572	0.2191	1
Oligodendrocyte	AGGF1	MD	-0.302692	1.61239	0.692349	-0.39567	1
Oligodendrocyte	AK6	MD	-0.0526597	0.439373	1	0	1
Oligodendrocyte	ALDH7A1	MD	0.127756	0.773422	0.82741	0.218024	1
Oligodendrocyte	ANKDD1B	MD	-0.480676	1.05397	0.783856	-0.274297	1
Oligodendrocyte	ANKH	MD	0.0960917	0.764643	0.812609	0.237062	1
Oligodendrocyte	ANKHD1-EIF4EBP3	MD	0.403733	NA	1	0	1
Oligodendrocyte	ANXA2R	MD	0.38172	0.922936	0.649335	0.454686	1
Oligodendrocyte	AP3B1	MD	0.171507	0.501514	0.64572	0.459716	1
Oligodendrocyte	AP3S1	MD	-0.158651	1.58595	0.781775	-0.277006	1
Oligodendrocyte	ARHGEF28	MD	0.0290239	0.40637	1	0	1
Oligodendrocyte	ARL10	MD	-0.0340567	0.711976	0.913986	-0.108013	1
Oligodendrocyte	ARL15	MD	0.110408	0.613965	0.858095	0.1788	1
Oligodendrocyte	ARRDC3	MD	-0.670049	1.26468	0.646983	-0.457957	1
Oligodendrocyte	ARSK	MD	0.99886	3.96789	0.737777	0.334799	1
Oligodendrocyte	ATG12	MD	0.085095	0.791393	1	0	1
Oligodendrocyte	ATOX1	MD	-0.236897	0.714444	0.797023	-0.257202	1
Oligodendrocyte	ATP6AP1L	MD	0.414317	0.224173	1	0	1
Oligodendrocyte	ATPSCKMT	MD	-0.167513	0.452461	0.861805	-0.174077	1
Oligodendrocyte	B4GALT7	MD	0.0560763	0.46286	1	0	1
Oligodendrocyte	BOD1	MD	0.108191	0.667962	0.800756	0.252369	1
Oligodendrocyte	BRD9	MD	-0.19105	0.467996	0.68936	-0.399724	1
Oligodendrocyte	C5orf15	MD	-0.0660291	0.646627	1	0	1
Oligodendrocyte	C5orf22	MD	0.0811406	0.756476	0.922488	0.0973	1
Oligodendrocyte	C5orf24	MD	0.580772	1.07183	0.784332	0.273678	1
Oligodendrocyte	C6	MD	-0.365643	0.79359	0.760842	-0.304375	1
Oligodendrocyte	CANX	MD	-0.285781	0.72209	0.652908	-0.449726	1
Oligodendrocyte	CBY3	MD	0.0882502	0.49328	0.871949	0.161184	1
Oligodendrocyte	CCDC112	MD	0.158244	0.91906	0.971135	0.0361854	1
Oligodendrocyte	CCDC125	MD	0.0104288	1.18573	1	0	1
Oligodendrocyte	CCNI2	MD	-0.287533	1.32649	1	0	1
Oligodendrocyte	CCT5	MD	0.137533	0.411488	1	0	1
Oligodendrocyte	CDK7	MD	-0.306933	1.86561	1	0	1
Oligodendrocyte	CDKL3	MD	-0.0479444	0.687013	1	0	1
Oligodendrocyte	CENPH	MD	-0.536306	1.15413	0.781579	-0.277262	1
Oligodendrocyte	CLINT1	MD	-0.998642	NA	1	0	1
Oligodendrocyte	COMMD10	MD	0.0547895	0.793411	0.943731	0.0705818	1
Oligodendrocyte	CRHBP	MD	-0.128118	0.474916	0.763075	-0.301445	1
Oligodendrocyte	CTNNA1	MD	0.714385	0.288927	1	0	1
Oligodendrocyte	CTNND2	MD	0.238241	0.771459	1	0	1
Oligodendrocyte	CWC27	MD	-0.996214	NA	1	0	1
Oligodendrocyte	DAP	MD	0.285398	0.720197	0.839534	0.20249	1
Oligodendrocyte	DDX4	MD	-0.183835	0.397253	0.650812	-0.452635	1
Oligodendrocyte	DDX46	MD	0.190729	0.689404	0.765755	0.297933	1
Oligodendrocyte	DELE1	MD	0.0237869	0.385773	0.881164	0.149494	1
Oligodendrocyte	DHX29	MD	-0.283769	1.26247	1	0	1
Oligodendrocyte	DIMT1	MD	0.411564	0.926892	0.675168	0.419066	1
Oligodendrocyte	DMGDH	MD	-0.14216	0.338485	1	0	1
Oligodendrocyte	DNAJC18	MD	0.0895721	0.970695	0.897984	0.128209	1
Oligodendrocyte	DNAJC21	MD	-0.134091	0.596593	0.763931	-0.300323	1
Oligodendrocyte	EDIL3	MD	0.241634	1.99059	0.901048	0.124337	1
Oligodendrocyte	ELL2	MD	-0.439669	1.38358	1	0	1
Oligodendrocyte	EPB41L4A	MD	-0.0384389	0.280822	1	0	1
Oligodendrocyte	FAF2	MD	0.207669	0.497399	0.668773	0.427833	1
Oligodendrocyte	FAM193B	MD	0.12082	0.621401	1	0	1
Oligodendrocyte	FBXO38	MD	-0.342556	1.26451	0.694368	-0.392934	1
Oligodendrocyte	FCHSD1	MD	-0.702349	NA	1	0	1
Oligodendrocyte	FEM1C	MD	0.246843	0.853095	0.841879	0.199491	1
Oligodendrocyte	FGF1	MD	0.211054	0.593015	0.64671	0.458337	1
Oligodendrocyte	GDNF	MD	0.142477	0.927046	0.85187	0.186732	1
Oligodendrocyte	GIN1	MD	-0.265766	1.1536	0.755325	-0.311625	1
Oligodendrocyte	GNPDA1	MD	0.184456	0.530723	0.740262	0.331507	1
Oligodendrocyte	GRK6	MD	0.993543	NA	1	0	1
Oligodendrocyte	GRPEL2	MD	-0.227707	0.57256	0.815246	-0.233664	1
Oligodendrocyte	H2AFY	MD	-0.447757	NA	1	0	1
Oligodendrocyte	HARS	MD	0.298185	0.534838	1	0	1
Oligodendrocyte	HAVCR2	MD	-0.00303818	0.806857	1	0	1
Oligodendrocyte	HMGCR	MD	0.396255	1.05766	0.651846	0.451199	1
Oligodendrocyte	HMGCS1	MD	0.266667	0.625235	0.678554	0.414438	1
Oligodendrocyte	HMGXB3	MD	0.459086	0.769367	0.630825	0.480567	1
Oligodendrocyte	IL5	MD	-0.0538912	0.882689	0.902952	-0.121933	1
Oligodendrocyte	IL6ST	MD	-0.129271	0.716839	0.786829	-0.270431	1
Oligodendrocyte	IPO11	MD	-0.264877	1.19839	0.832418	-0.211602	1
Oligodendrocyte	JADE2	MD	-0.0406706	0.514656	0.90636	-0.117632	1
Oligodendrocyte	KIF3A	MD	-0.40257	NA	1	0	1
Oligodendrocyte	LARP1	MD	-0.172192	0.492928	1	0	1
Oligodendrocyte	LHFPL2	MD	0.0429197	0.430524	0.880269	0.150628	1
Oligodendrocyte	LIFR	MD	-0.0668812	0.74964	1	0	1
Oligodendrocyte	LINC00461	MD	0.98781	2.18966	1	0	1
Oligodendrocyte	LINC00847	MD	0.567787	3.49934	0.677968	0.415237	1
Oligodendrocyte	LINC00992	MD	0.0599936	0.550448	0.843349	0.197612	1
Oligodendrocyte	LINC01170	MD	0.165208	0.366085	0.683122	0.408207	1
Oligodendrocyte	LINC01184	MD	-0.805724	2.0129	0.684663	-0.406108	1
Oligodendrocyte	LINC01933	MD	0.252937	0.793535	0.631922	0.479023	1
Oligodendrocyte	LINC02060	MD	0.994052	NA	1	0	1
Oligodendrocyte	LINC02100	MD	-0.0339085	0.447117	1	0	1
Oligodendrocyte	LINC02145	MD	-0.0662349	0.619846	1	0	1
Oligodendrocyte	LINC02150	MD	0.0817462	1.36635	0.849307	0.190002	1
Oligodendrocyte	LINC02201	MD	-0.2804	NA	1	0	1
Oligodendrocyte	LMAN2	MD	0.0291003	0.564613	0.951076	0.0613552	1
Oligodendrocyte	LMBRD2	MD	-0.13573	1.74882	0.855192	-0.182497	1
Oligodendrocyte	LRRTM2	MD	-0.0744342	0.980183	0.98204	-0.0225112	1
Oligodendrocyte	LUCAT1	MD	0.999	5.95965	0.767031	0.29626	1
Oligodendrocyte	LYSMD3	MD	-0.382226	1.86413	0.746594	-0.323134	1
Oligodendrocyte	MAN2A1	MD	0.0738017	0.467944	0.829002	0.215982	1
Oligodendrocyte	2006-03-01	MD	0.214641	0.548612	0.624498	0.489486	1
Oligodendrocyte	MCCC2	MD	0.226608	0.747076	0.774296	0.28676	1
Oligodendrocyte	MEGF10	MD	-0.320091	0.748889	0.757552	-0.308697	1
Oligodendrocyte	MIR4458HG	MD	-0.0429067	0.654546	0.891439	-0.136484	1
Oligodendrocyte	MIR583HG	MD	0.0647578	0.744873	0.886365	0.142905	1
Oligodendrocyte	MTRR	MD	-0.046307	0.377785	1	0	1
Oligodendrocyte	MXD3	MD	-0.152822	0.447515	0.730049	-0.34506	1
Oligodendrocyte	MYO10	MD	0.140388	0.470193	0.848628	0.190869	1
Oligodendrocyte	MYOT	MD	0.0417324	0.880492	0.888025	0.140803	1
Oligodendrocyte	NADK2	MD	0.182913	1.10451	0.621286	0.494029	1
Oligodendrocyte	NAIP	MD	-0.997108	NA	1	0	1
Oligodendrocyte	NDFIP1	MD	0.0507227	0.55593	0.845521	0.194836	1
Oligodendrocyte	NEURL1B	MD	-0.0489689	0.595359	0.859764	-0.176675	1
Oligodendrocyte	NIPBL	MD	0.199015	3.43336	1	0	1
Oligodendrocyte	NPM1	MD	0.118956	0.87087	1	0	1
Oligodendrocyte	NRG2	MD	0.15715	1.3534	1	0	1
Oligodendrocyte	OTULIN	MD	0.0900076	0.690268	0.795921	0.258629	1
Oligodendrocyte	PAIP1	MD	0.138854	3.47217	0.871724	0.161469	1
Oligodendrocyte	PANK3	MD	0.128531	0.604866	0.719022	0.359767	1
Oligodendrocyte	PCDHB10	MD	0.252285	0.676626	0.681177	0.410857	1
Oligodendrocyte	PCDHB13	MD	0.0321415	0.743902	0.852399	0.186058	1
Oligodendrocyte	PCDHB15	MD	0.217441	0.720821	0.705297	0.378179	1
Oligodendrocyte	PCDHB2	MD	-0.272088	1.12203	0.71494	-0.36523	1
Oligodendrocyte	PCDHB5	MD	0.194655	0.509723	1	0	1
Oligodendrocyte	PCDHB6	MD	0.0916945	0.946761	0.891096	0.136917	1
Oligodendrocyte	PCDHB9	MD	-0.225803	0.502037	0.648101	-0.456401	1
Oligodendrocyte	PDZD2	MD	-0.00664817	0.476376	0.989978	-0.0125609	1
Oligodendrocyte	PGGT1B	MD	0.492969	1.58021	0.673944	0.420741	1
Oligodendrocyte	PHYKPL	MD	0.0692677	0.674639	0.721075	0.357022	1
Oligodendrocyte	PIK3R1	MD	0.161725	0.649801	0.779249	0.280297	1
Oligodendrocyte	POC5	MD	-0.11531	NA	1	0	1
Oligodendrocyte	PTCD2	MD	0.064835	0.817225	0.935988	0.0803131	1
Oligodendrocyte	PURA	MD	-0.271354	0.966672	0.620294	-0.495434	1
Oligodendrocyte	RAD1	MD	-0.388676	1.4223	1	0	1
Oligodendrocyte	RAD17	MD	-0.883537	NA	1	0	1
Oligodendrocyte	RAPGEF6	MD	0.121197	1.00155	1	0	1
Oligodendrocyte	RASA1	MD	-0.317907	0.982252	0.884088	-0.145789	1
Oligodendrocyte	RASGRF2	MD	0.0284821	0.564945	0.909511	0.113655	1
Oligodendrocyte	RETREG1	MD	-0.0319429	0.516	1	0	1
Oligodendrocyte	RHOBTB3	MD	0.244804	1.85547	0.911255	0.111456	1
Oligodendrocyte	RNF130	MD	0.0821971	0.424329	1	0	1
Oligodendrocyte	RNF145	MD	0.0729003	0.713189	1	0	1
Oligodendrocyte	RUFY1	MD	0.321197	0.491554	0.653204	0.449315	1
Oligodendrocyte	SAP30L	MD	0.537566	0.167504	1	0	1
Oligodendrocyte	SAR1B	MD	0.104049	0.403312	0.698918	0.386781	1
Oligodendrocyte	SDHA	MD	-0.707191	1.00658	1	0	1
Oligodendrocyte	SETD9	MD	0.909093	0.140507	1	0	1
Oligodendrocyte	SGCD	MD	0.085943	0.396411	1	0	1
Oligodendrocyte	SH3TC2-DT	MD	0.992564	1.3952	0.722993	0.354462	1
Oligodendrocyte	SKP2	MD	-0.355763	0.90927	0.681022	-0.411069	1
Oligodendrocyte	SLC4A9	MD	0.0803322	1.08054	0.851628	0.187042	1
Oligodendrocyte	SNHG18	MD	-0.0612735	0.348185	0.778956	-0.280679	1
Oligodendrocyte	SNX18	MD	0.998893	NA	1	0	1
Oligodendrocyte	SOX30	MD	-0.0259287	0.856452	0.939843	-0.0754678	1
Oligodendrocyte	SPATA9	MD	-0.266998	1.00515	0.863436	-0.172002	1
Oligodendrocyte	SPINK13	MD	-0.418452	1.91726	0.625037	-0.488725	1
Oligodendrocyte	SQSTM1	MD	-0.131489	0.867211	0.828758	-0.216295	1
Oligodendrocyte	SRA1	MD	0.343098	0.498339	0.622084	0.4929	1
Oligodendrocyte	SREK1IP1	MD	-0.5141	2.2307	0.880693	-0.15009	1
Oligodendrocyte	STK10	MD	0.211304	0.438522	0.616098	0.501388	1
Oligodendrocyte	TCF7	MD	-0.180708	0.508492	0.8189	-0.22896	1
Oligodendrocyte	TCOF1	MD	0.135361	1.17432	0.81943	0.228278	1
Oligodendrocyte	TENT2	MD	0.71837	NA	1	0	1
Oligodendrocyte	TENT4A	MD	0.191119	0.451635	0.623359	0.491095	1
Oligodendrocyte	THG1L	MD	-0.526003	0.898158	0.712736	-0.368184	1
Oligodendrocyte	TMCO6	MD	-0.761474	1.53965	1	0	1
Oligodendrocyte	TMED9	MD	-0.207405	0.598019	1	0	1
Oligodendrocyte	TMEM161B	MD	0.784526	0.478532	0.695912	0.390845	1
Oligodendrocyte	TNPO1	MD	-0.352577	0.770828	1	0	1
Oligodendrocyte	TPPP	MD	-0.167435	0.509392	0.882667	-0.147589	1
Oligodendrocyte	TRAPPC13	MD	-0.998209	0.77157	1	0	1
Oligodendrocyte	TRIM23	MD	0.138825	0.661776	0.764109	0.30009	1
Oligodendrocyte	TTC1	MD	-0.293648	0.697943	0.714867	-0.365328	1
Oligodendrocyte	UBE2D2	MD	-0.673889	4.73107	1	0	1
Oligodendrocyte	UBLCP1	MD	0.195398	0.717964	0.680035	0.412415	1
Oligodendrocyte	UIMC1	MD	0.218027	0.705278	0.74568	0.32434	1
Oligodendrocyte	UTP15	MD	0.0556092	0.4921	0.838514	0.203795	1
Oligodendrocyte	WDR55	MD	0.0654537	0.715773	0.9274	0.0911165	1
Oligodendrocyte	XRCC4	MD	-0.225181	0.652651	0.656133	-0.445258	1
Oligodendrocyte	YIPF5	MD	0.638566	0.212063	1	0	1
Oligodendrocyte	ZBED3	MD	-0.219517	0.445315	0.65632	-0.445	1
Oligodendrocyte	ZCCHC10	MD	0.115621	0.797075	1	0	1
Oligodendrocyte	ZDHHC11	MD	-0.998776	NA	1	0	1
Oligodendrocyte	ZDHHC11B	MD	0.366832	0.547405	1	0	1
Oligodendrocyte	ZFR	MD	0.0763148	0.754102	0.834601	0.208804	1
Oligodendrocyte	ZNF300	MD	-0.0458438	0.717268	0.929014	-0.0890858	1
Oligodendrocyte	ZNF354C	MD	-0.998153	NA	1	0	1
Oligodendrocyte	ZNF608	MD	-0.0642527	0.708085	1	0	1
Oligodendrocyte	ZNF879	MD	-0.254289	0.985768	0.654172	-0.447973	1
Oligodendrocyte	AC008393.1	SZ	0.0458376	1.29236	0.954931	0.0565156	1
Oligodendrocyte	AC008467.1	SZ	0.123852	0.633032	0.96122	0.0486224	1
Oligodendrocyte	AC008695.1	SZ	-0.984018	2.74271	0.622462	-0.492364	1
Oligodendrocyte	AC010255.3	SZ	-0.203727	1.91614	1	0	1
Oligodendrocyte	AC011416.3	SZ	0.317419	0.452375	1	0	1
Oligodendrocyte	AC026412.3	SZ	-0.00791828	1.00857	1	0	1
Oligodendrocyte	AC063979.2	SZ	0.399044	0.949783	0.73748	0.335193	1
Oligodendrocyte	AC091946.2	SZ	0.0422542	0.512703	1	0	1
Oligodendrocyte	AC093206.1	SZ	-0.217784	0.52871	0.657341	-0.443587	1
Oligodendrocyte	AC099509.2	SZ	-0.565845	1.07556	0.621203	-0.494146	1
Oligodendrocyte	AC099522.2	SZ	0.30114	3.66897	0.889319	0.139166	1
Oligodendrocyte	AC106798.1	SZ	0.156132	1.13923	0.789996	0.266316	1
Oligodendrocyte	AC112206.2	SZ	-0.0208032	0.649227	1	0	1
Oligodendrocyte	AC113414.1	SZ	0.155187	0.776901	0.869411	0.164407	1
Oligodendrocyte	AC137770.1	SZ	-0.644097	NA	1	0	1
Oligodendrocyte	AC244517.1	SZ	-0.0586723	0.52312	1	0	1
Oligodendrocyte	AC244517.10	SZ	0.340866	0.718794	1	0	1
Oligodendrocyte	ADAM19	SZ	-0.0217268	0.47881	1	0	1
Oligodendrocyte	ADAMTS2	SZ	0.00276464	0.392214	1	0	1
Oligodendrocyte	AFAP1L1	SZ	-0.073585	0.762804	0.837196	-0.205481	1
Oligodendrocyte	AGGF1	SZ	0.526849	2.23018	0.740987	0.330546	1
Oligodendrocyte	ANKHD1	SZ	-0.214733	0.950206	1	0	1
Oligodendrocyte	ANKHD1-EIF4EBP3	SZ	-0.90491	NA	1	0	1
Oligodendrocyte	AP3B1	SZ	-0.392285	0.5656	1	0	1
Oligodendrocyte	AP3S1	SZ	-0.998755	NA	1	0	1
Oligodendrocyte	APBB3	SZ	0.995885	NA	1	0	1
Oligodendrocyte	ATOX1	SZ	-0.998829	NA	0.783056	-0.275339	1
Oligodendrocyte	BDP1	SZ	-0.323263	0.615242	0.725723	-0.350821	1
Oligodendrocyte	BOD1	SZ	0.311201	0.560404	1	0	1
Oligodendrocyte	BRD8	SZ	-0.141725	0.824747	0.931846	-0.0855221	1
Oligodendrocyte	BRD9	SZ	0.0649774	0.800793	1	0	1
Oligodendrocyte	C5orf30	SZ	0.135719	1.09184	1	0	1
Oligodendrocyte	C6	SZ	0.214523	1.38831	0.977027	0.0287959	1
Oligodendrocyte	CAST	SZ	-0.191542	0.406653	1	0	1
Oligodendrocyte	CBY3	SZ	0.0980994	0.49678	0.875378	0.156832	1
Oligodendrocyte	CCDC112	SZ	0.189498	0.715086	1	0	1
Oligodendrocyte	CCDC125	SZ	-0.0958644	0.845459	0.816462	-0.232098	1
Oligodendrocyte	CCDC127	SZ	-0.573823	1.68857	0.753277	-0.314322	1
Oligodendrocyte	CCDC152	SZ	0.436468	1.89962	0.689983	0.398879	1
Oligodendrocyte	CCT5	SZ	-0.110198	0.440088	0.702188	-0.382368	1
Oligodendrocyte	CDC23	SZ	0.140067	0.679141	1	0	1
Oligodendrocyte	CDK7	SZ	0.212914	1.02842	0.701951	0.382689	1
Oligodendrocyte	CKMT2	SZ	0.0844052	0.552247	0.871116	0.162241	1
Oligodendrocyte	CLINT1	SZ	-0.804063	NA	1	0	1
Oligodendrocyte	CLK4	SZ	0.105254	0.68313	0.710142	0.371665	1
Oligodendrocyte	CNOT6	SZ	0.297333	0.861546	0.721784	0.356075	1
Oligodendrocyte	CNOT8	SZ	0.0585392	0.403699	0.851969	0.186606	1
Oligodendrocyte	COMMD10	SZ	0.997378	0.536683	1	0	1
Oligodendrocyte	CPEB4	SZ	0.0118541	0.497069	0.96543	0.0433408	1
Oligodendrocyte	CSNK1A1	SZ	0.0735073	0.500245	0.874515	0.157927	1
Oligodendrocyte	CTNNA1	SZ	-0.0733851	0.476486	1	0	1
Oligodendrocyte	CTNND2	SZ	0.165032	0.915691	0.755965	0.310784	1
Oligodendrocyte	DELE1	SZ	-0.0205346	0.456586	0.92665	-0.0920604	1
Oligodendrocyte	DMGDH	SZ	0.174141	0.390631	0.712546	0.368439	1
Oligodendrocyte	DNAJC18	SZ	0.20036	0.542651	0.642205	0.464618	1
Oligodendrocyte	DNAJC21	SZ	-0.06206	0.501055	0.861333	-0.174678	1
Oligodendrocyte	DND1	SZ	-0.0471649	0.856558	0.897902	-0.128312	1
Oligodendrocyte	DTWD2	SZ	-0.228714	0.608127	1	0	1
Oligodendrocyte	ERAP1	SZ	0.169489	0.67631	0.839898	0.202024	1
Oligodendrocyte	ERAP2	SZ	-0.292503	1.52301	0.849178	-0.190167	1
Oligodendrocyte	ERBIN	SZ	0.914982	NA	1	0	1
Oligodendrocyte	ERCC8	SZ	-0.00673188	0.903991	1	0	1
Oligodendrocyte	ERGIC1	SZ	-0.0477083	0.534833	0.84454	-0.19609	1
Oligodendrocyte	EXOC3	SZ	-0.29182	1.03171	0.879814	-0.151204	1
Oligodendrocyte	FAM13B	SZ	-0.375318	1.32953	0.618499	-0.497978	1
Oligodendrocyte	FAM169A	SZ	0.0296469	0.653264	1	0	1
Oligodendrocyte	FBXO38	SZ	0.0107146	1.22603	0.983954	0.0201119	1
Oligodendrocyte	FBXO4	SZ	-0.0147049	3.05432	0.935989	-0.0803119	1
Oligodendrocyte	FBXW11	SZ	0.299227	0.610217	0.666363	0.431145	1
Oligodendrocyte	FCHO2	SZ	-0.0614137	NA	0.912412	-0.109997	1
Oligodendrocyte	FCHSD1	SZ	-0.262129	0.603239	0.789646	-0.266771	1
Oligodendrocyte	GALNT10	SZ	0.341873	0.292082	1	0	1
Oligodendrocyte	GEMIN5	SZ	0.14492	0.410249	0.69287	0.394964	1
Oligodendrocyte	GFPT2	SZ	0.310386	0.827789	0.726894	0.34926	1
Oligodendrocyte	GIN1	SZ	-0.0899983	0.755006	0.918954	-0.101751	1
Oligodendrocyte	GM2A	SZ	0.26648	0.761129	0.903388	0.121383	1
Oligodendrocyte	GRAMD2B	SZ	-0.133673	1.16872	0.706734	-0.376246	1
Oligodendrocyte	GTF2H2C	SZ	-0.99852	1.49796	1	0	1
Oligodendrocyte	HBEGF	SZ	-0.313475	0.569275	0.617962	-0.498741	1
Oligodendrocyte	HDAC3	SZ	0.138586	0.610789	0.750319	0.318218	1
Oligodendrocyte	HMGCR	SZ	0.0644207	0.472256	0.83556	0.207576	1
Oligodendrocyte	HMGCS1	SZ	-0.0076963	1.80441	1	0	1
Oligodendrocyte	HMGXB3	SZ	0.0809648	0.624195	0.846943	0.19302	1
Oligodendrocyte	HNRNPH1	SZ	0.017665	1.14602	0.988786	0.014055	1
Oligodendrocyte	HSD17B4	SZ	-0.135193	0.285311	1	0	1
Oligodendrocyte	IL6ST	SZ	-0.136397	1.70375	0.927088	-0.0915091	1
Oligodendrocyte	INSYN2B	SZ	-0.308257	0.33405	1	0	1
Oligodendrocyte	ISOC1	SZ	-0.240393	0.931011	0.678499	-0.414512	1
Oligodendrocyte	JMY	SZ	0.0737811	0.488382	1	0	1
Oligodendrocyte	LHFPL2	SZ	0.0380486	0.554418	1	0	1
Oligodendrocyte	LINC01184	SZ	0.0763587	1.21028	1	0	1
Oligodendrocyte	LINC01411	SZ	-0.999	5.53419	0.713638	-0.366975	1
Oligodendrocyte	LINC01470	SZ	0.12244	0.183019	1	0	1
Oligodendrocyte	LINC01933	SZ	0.00258645	0.207915	0.98078	0.0240914	1
Oligodendrocyte	LINC02100	SZ	-0.0382125	0.639096	1	0	1
Oligodendrocyte	LINC02112	SZ	-0.0255609	0.462724	0.944362	-0.0697883	1
Oligodendrocyte	LINC02150	SZ	-0.363856	0.787234	1	0	1
Oligodendrocyte	LINC02197	SZ	0.558749	1.4422	0.641916	0.465022	1
Oligodendrocyte	LINC02226	SZ	-0.986738	1.59305	1	0	1
Oligodendrocyte	LMNB1-DT	SZ	0.998534	0.501224	0.850043	0.189063	1
Oligodendrocyte	LNPEP	SZ	0.747104	1.92488	0.657181	0.443809	1
Oligodendrocyte	LVRN	SZ	0.141921	0.733584	0.854349	0.183573	1
Oligodendrocyte	2006-03-01	SZ	-0.0305936	0.952568	1	0	1
Oligodendrocyte	MARVELD2	SZ	-0.309407	1.9499	0.678277	-0.414815	1
Oligodendrocyte	MBLAC2	SZ	0.0528545	0.851163	0.875341	0.156878	1
Oligodendrocyte	MEGF10	SZ	0.364668	0.765041	0.773701	0.287538	1
Oligodendrocyte	MGAT4B	SZ	-0.0121077	0.653297	0.956754	-0.054227	1
Oligodendrocyte	MRNIP	SZ	0.0430989	0.753176	0.89316	0.134307	1
Oligodendrocyte	MRPL22	SZ	0.981625	NA	1	0	1
Oligodendrocyte	MRPS27	SZ	0.231345	0.775422	0.865348	0.169571	1
Oligodendrocyte	MSH3	SZ	-0.0780766	0.51675	0.891106	-0.136904	1
Oligodendrocyte	MTMR12	SZ	0.316291	1.01989	0.876581	0.155305	1
Oligodendrocyte	MXD3	SZ	-0.248748	0.515193	0.620476	-0.495176	1
Oligodendrocyte	MYO10	SZ	0.114591	0.356267	1	0	1
Oligodendrocyte	NAIP	SZ	0.905683	9.32124	1	0	1
Oligodendrocyte	NDFIP1	SZ	-0.050307	0.448381	0.936901	-0.0791654	1
Oligodendrocyte	NIPBL	SZ	-0.321521	1.13396	1	0	1
Oligodendrocyte	NLN	SZ	-0.019948	0.368765	1	0	1
Oligodendrocyte	OCLN	SZ	0.309917	0.868185	1	0	1
Oligodendrocyte	OTULIN	SZ	-0.229447	0.682249	0.867386	-0.166979	1
Oligodendrocyte	PCDHA1	SZ	0.121919	0.62306	0.771545	0.290355	1
Oligodendrocyte	PCDHB10	SZ	0.218435	0.667168	1	0	1
Oligodendrocyte	PCDHB2	SZ	-0.102642	0.935567	0.838271	-0.204106	1
Oligodendrocyte	PCDHGA1	SZ	0.61795	NA	1	0	1
Oligodendrocyte	PFDN1	SZ	-0.636419	0.485182	1	0	1
Oligodendrocyte	PHAX	SZ	0.999	5.04647	0.759459	0.306192	1
Oligodendrocyte	PHYKPL	SZ	0.148616	0.594634	0.702926	0.381374	1
Oligodendrocyte	PLAC8L1	SZ	-0.273589	0.453105	1	0	1
Oligodendrocyte	PLPP1	SZ	0.342046	0.80019	0.641017	0.466277	1
Oligodendrocyte	POC5	SZ	0.099774	0.444526	0.772216	0.289477	1
Oligodendrocyte	POLK	SZ	0.312415	0.301416	1	0	1
Oligodendrocyte	PPIP5K2	SZ	0.0580521	1.57862	0.897762	0.128488	1
Oligodendrocyte	PPP2CA	SZ	-0.262227	0.79079	0.693573	-0.394011	1
Oligodendrocyte	PRELID2	SZ	-0.180308	0.797948	0.816658	-0.231846	1
Oligodendrocyte	PRKAA1	SZ	-0.979805	71.3223	0.827352	-0.218099	1
Oligodendrocyte	PURA	SZ	0.0705622	0.797789	0.905461	0.118765	1
Oligodendrocyte	RAB24	SZ	-0.306314	0.674468	0.7548	-0.312316	1
Oligodendrocyte	RAPGEF6	SZ	0.999	2.54629	1	0	1
Oligodendrocyte	RASGRF2	SZ	0.0621024	0.538427	0.931604	0.0858269	1
Oligodendrocyte	RBM22	SZ	-0.00428687	0.561484	0.958896	-0.0515386	1
Oligodendrocyte	RHOBTB3	SZ	0.637439	0.935397	0.685061	0.405566	1
Oligodendrocyte	RIOK2	SZ	-0.233971	0.988787	0.930174	-0.0876259	1
Oligodendrocyte	RNF14	SZ	0.130178	0.505061	0.798368	0.25546	1
Oligodendrocyte	RNF145	SZ	-0.260448	0.566433	0.810414	-0.239892	1
Oligodendrocyte	SAP30L	SZ	0.517231	0.296447	1	0	1
Oligodendrocyte	SCAMP1	SZ	0.24181	0.992569	0.683457	0.40775	1
Oligodendrocyte	SEC24A	SZ	-0.127103	0.647205	0.907652	-0.116	1
Oligodendrocyte	SELENOP	SZ	-0.339317	2.19597	0.789136	-0.267433	1
Oligodendrocyte	SEMA6A	SZ	0.0722385	0.74483	1	0	1
Oligodendrocyte	SETD9	SZ	-0.265999	0.563953	1	0	1
Oligodendrocyte	SH3TC2	SZ	-0.156493	0.60871	0.721293	-0.356731	1
Oligodendrocyte	SHROOM1	SZ	0.998894	1.47674	1	0	1
Oligodendrocyte	SIL1	SZ	0.997801	NA	1	0	1
Oligodendrocyte	SLC22A5	SZ	0.499401	2.11923	0.639946	0.467774	1
Oligodendrocyte	SLC26A2	SZ	0.490955	1.10914	0.771435	0.290498	1
Oligodendrocyte	SLC36A1	SZ	0.103272	NA	1	0	1
Oligodendrocyte	SLC9A3	SZ	0.167417	1.25674	0.766547	0.296894	1
Oligodendrocyte	SMAD5	SZ	0.250545	0.716237	0.66366	0.434866	1
Oligodendrocyte	SMIM15	SZ	0.170429	0.665236	0.793743	0.261453	1
Oligodendrocyte	SNX18	SZ	0.394088	0.856038	0.748325	0.320849	1
Oligodendrocyte	SPATA24	SZ	0.133217	0.900336	0.774276	0.286786	1
Oligodendrocyte	SPDL1	SZ	0.116558	0.408814	0.789515	0.26694	1
Oligodendrocyte	SRA1	SZ	-0.448856	0.276813	1	0	1
Oligodendrocyte	SREK1IP1	SZ	0.751778	NA	0.892038	0.135726	1
Oligodendrocyte	SRFBP1	SZ	-0.174329	1.73931	0.845286	-0.195137	1
Oligodendrocyte	STARD4	SZ	-0.119602	0.807627	0.825037	-0.221072	1
Oligodendrocyte	TCERG1	SZ	-0.186344	0.38609	1	0	1
Oligodendrocyte	THBS4	SZ	-0.0832465	0.426364	0.846175	-0.194001	1
Oligodendrocyte	THG1L	SZ	0.165209	0.539742	0.653782	0.448514	1
Oligodendrocyte	TMEM161B	SZ	-0.246325	0.765697	1	0	1
Oligodendrocyte	TMEM167A	SZ	-0.0862385	0.780405	0.850093	-0.189	1
Oligodendrocyte	TMEM171	SZ	0.179485	0.964169	0.929977	0.0878739	1
Oligodendrocyte	TNIP1	SZ	-0.108589	1.27306	1	0	1
Oligodendrocyte	TRAPPC13	SZ	-0.143526	0.382738	1	0	1
Oligodendrocyte	TRIM23	SZ	-0.362782	0.37684	1	0	1
Oligodendrocyte	TRIM41	SZ	-0.572051	1.56037	0.967471	-0.0407797	1
Oligodendrocyte	TRIM52	SZ	-0.847231	1.87011	0.773884	-0.287298	1
Oligodendrocyte	UBE2B	SZ	0.082953	0.489891	0.708799	0.37347	1
Oligodendrocyte	UIMC1	SZ	0.276092	1.0345	1	0	1
Oligodendrocyte	UTP15	SZ	0.109101	1.68448	0.806564	0.244861	1
Oligodendrocyte	WDR36	SZ	0.664398	NA	0.767763	0.295302	1
Oligodendrocyte	WDR55	SZ	-0.2847	0.455046	0.625754	-0.487712	1
Oligodendrocyte	YIPF5	SZ	0.174306	0.472242	0.782733	0.275759	1
Oligodendrocyte	YTHDC2	SZ	-0.282614	0.544791	0.708716	-0.373581	1
Oligodendrocyte	ZCCHC9	SZ	0.0690121	0.5789	0.837346	0.205289	1
Oligodendrocyte	ZDHHC11	SZ	-0.645784	NA	1	0	1
Oligodendrocyte	ZFP62	SZ	0.0891122	1.06264	1	0	1
Oligodendrocyte	ZFR	SZ	0.140157	0.494558	1	0	1
Oligodendrocyte	ZNF346	SZ	0.12107	1.00047	0.815737	0.233032	1
Oligodendrocyte	ZNF354B	SZ	0.0529926	0.34048	0.910486	0.112426	1
Oligodendrocyte	ZNF454	SZ	0.71562	0.852047	0.831934	0.212222	1
Oligodendrocyte	ZSWIM6	SZ	0.130547	0.513653	0.737464	0.335213	1
Oligodendrocyte	AC005355.1	AD	-0.0182832	0.657507	0.952255	-0.0598752	1
Oligodendrocyte	AC010245.2	AD	-0.455157	1.54761	0.745277	-0.324874	1
Oligodendrocyte	AC010343.3	AD	-0.191101	0.850628	0.742786	-0.328166	1
Oligodendrocyte	AC026726.1	AD	-0.0451492	1.25152	1	0	1
Oligodendrocyte	AC091826.2	AD	-0.518195	NA	1	0	1
Oligodendrocyte	AC091932.1	AD	0.763022	1.41758	0.784123	0.27395	1
Oligodendrocyte	AC093206.1	AD	-0.280814	0.473508	0.624854	-0.488982	1
Oligodendrocyte	AC099509.2	AD	-0.204437	2.01251	1	0	1
Oligodendrocyte	AC113414.1	AD	0.130695	1.5928	1	0	1
Oligodendrocyte	AC116362.1	AD	0.999	6.37399	0.805114	0.246734	1
Oligodendrocyte	AC138035.1	AD	-0.0143371	1.25339	0.954552	-0.0569914	1
Oligodendrocyte	AC139795.3	AD	-0.350809	0.645183	0.650736	-0.45274	1
Oligodendrocyte	ADAM19	AD	-0.117168	0.47871	0.762308	-0.302452	1
Oligodendrocyte	AFAP1L1	AD	-0.0921366	0.757208	1	0	1
Oligodendrocyte	AGGF1	AD	-0.525117	2.30497	0.717746	-0.361474	1
Oligodendrocyte	AHRR	AD	0.157993	0.644473	0.797459	0.256638	1
Oligodendrocyte	AK6	AD	0.240293	1.88136	0.864467	0.170691	1
Oligodendrocyte	ANKDD1B	AD	0.182208	0.821333	0.726293	0.350061	1
Oligodendrocyte	AP3B1	AD	-0.151499	0.568169	0.769117	-0.29353	1
Oligodendrocyte	APBB3	AD	0.482287	0.706234	0.638262	0.470131	1
Oligodendrocyte	APC	AD	0.139246	1.33375	1	0	1
Oligodendrocyte	ARHGEF37	AD	-0.00770832	0.377827	1	0	1
Oligodendrocyte	ARL10	AD	0.0695501	1.22215	0.940344	0.074838	1
Oligodendrocyte	ARSI	AD	-0.0182306	0.365246	0.971846	-0.0352928	1
Oligodendrocyte	ARSK	AD	0.124169	1.0791	0.781779	0.277002	1
Oligodendrocyte	ATG12	AD	-0.186375	1.38555	0.809586	-0.24096	1
Oligodendrocyte	ATOX1	AD	0.0842788	0.403239	0.872822	0.160076	1
Oligodendrocyte	ATP10B	AD	0.205575	0.288449	0.805047	0.246821	1
Oligodendrocyte	ATP6AP1L	AD	0.59512	0.3305	1	0	1
Oligodendrocyte	ATPSCKMT	AD	-0.0256416	0.6711	1	0	1
Oligodendrocyte	BRD9	AD	-0.0120087	1.08646	1	0	1
Oligodendrocyte	C1QTNF3-AMACR	AD	0.0408453	0.667394	0.899646	0.126108	1
Oligodendrocyte	C5orf22	AD	0.0679966	0.887012	1	0	1
Oligodendrocyte	C5orf30	AD	0.223005	6.06224	0.881427	0.14916	1
Oligodendrocyte	CANX	AD	-0.0393388	1.14379	0.893463	-0.133924	1
Oligodendrocyte	CCDC125	AD	-0.0888487	1.10867	1	0	1
Oligodendrocyte	CCDC127	AD	0.154367	0.97193	0.878232	0.153211	1
Oligodendrocyte	CCNI2	AD	0.446429	1.2786	1	0	1
Oligodendrocyte	CDC23	AD	0.130241	0.69738	0.866613	0.167962	1
Oligodendrocyte	CDKL3	AD	0.497649	1.02627	0.705103	0.378441	1
Oligodendrocyte	CHD1	AD	-0.88355	4.02005	0.689918	-0.398966	1
Oligodendrocyte	COMMD10	AD	0.227768	0.77249	0.71299	0.367844	1
Oligodendrocyte	CTNNA1	AD	-0.0650916	0.642868	1	0	1
Oligodendrocyte	DCP2	AD	-0.248496	2.21952	1	0	1
Oligodendrocyte	DCTN4	AD	-0.158436	0.33325	0.76316	-0.301334	1
Oligodendrocyte	DDX46	AD	-0.0598575	0.744466	0.839212	-0.202901	1
Oligodendrocyte	DIMT1	AD	0.297295	1.48982	0.724963	0.351833	1
Oligodendrocyte	DMGDH	AD	0.0780139	0.604402	0.859848	0.176568	1
Oligodendrocyte	DMXL1	AD	0.48152	2.06126	0.729024	0.346424	1
Oligodendrocyte	DROSHA	AD	-0.417723	0.914406	0.733298	-0.340742	1
Oligodendrocyte	EDIL3	AD	0.245187	3.29696	0.88885	0.139759	1
Oligodendrocyte	ELL2	AD	0.505913	0.510144	0.627036	0.485903	1
Oligodendrocyte	EPB41L4A	AD	0.122267	0.731241	0.80227	0.25041	1
Oligodendrocyte	ERAP2	AD	0.11718	2.80131	0.926016	0.0928581	1
Oligodendrocyte	ERGIC1	AD	-0.0384622	1.70216	0.902597	-0.122382	1
Oligodendrocyte	FAF2	AD	0.166855	0.605549	0.904136	0.120438	1
Oligodendrocyte	FAM172A	AD	0.0220032	1.0452	1	0	1
Oligodendrocyte	FBXO38	AD	0.304133	1.18323	0.787258	0.269873	1
Oligodendrocyte	FBXW11	AD	0.0297658	1.18008	0.968328	0.0397048	1
Oligodendrocyte	FCHO2	AD	0.503729	NA	0.717648	0.361604	1
Oligodendrocyte	G3BP1	AD	0.0890485	0.523112	1	0	1
Oligodendrocyte	GFM2	AD	0.16506	0.773824	0.775017	0.285818	1
Oligodendrocyte	GIN1	AD	0.0356451	3.2251	0.991662	0.0104499	1
Oligodendrocyte	GPBP1	AD	-0.167412	1.67338	1	0	1
Oligodendrocyte	HARS2	AD	0.12245	0.732463	0.909301	0.11392	1
Oligodendrocyte	HAVCR2	AD	0.260778	1.04665	0.689343	0.399747	1
Oligodendrocyte	HMGCR	AD	0.2029	0.573214	0.816363	0.232226	1
Oligodendrocyte	HMGCS1	AD	0.315768	0.487452	0.759127	0.306628	1
Oligodendrocyte	HMGXB3	AD	0.422021	0.476853	1	0	1
Oligodendrocyte	HNRNPH1	AD	0.22722	1.04096	1	0	1
Oligodendrocyte	HSD17B4	AD	0.179521	0.517321	0.628483	0.483863	1
Oligodendrocyte	IL5	AD	-0.0809001	0.920537	1	0	1
Oligodendrocyte	IL6ST	AD	-0.518407	1.65303	0.63381	-0.476371	1
Oligodendrocyte	INSYN2B	AD	-0.13556	0.564333	0.763678	-0.300655	1
Oligodendrocyte	IPO11	AD	0.447893	0.850719	0.628316	0.484098	1
Oligodendrocyte	JADE2	AD	-0.207873	0.678744	0.663696	-0.434816	1
Oligodendrocyte	JMY	AD	0.0293664	0.678046	1	0	1
Oligodendrocyte	KDM3B	AD	0.998894	NA	1	0	1
Oligodendrocyte	LINC00992	AD	0.658236	3.1503	0.739017	0.333156	1
Oligodendrocyte	LINC01170	AD	0.0743825	0.666876	0.912225	0.110232	1
Oligodendrocyte	LINC01340	AD	-0.255236	2.31879	1	0	1
Oligodendrocyte	LINC01411	AD	-0.357197	4.88459	0.792456	-0.263123	1
Oligodendrocyte	LINC01846	AD	0.999	NA	0.642761	0.463842	1
Oligodendrocyte	LINC02060	AD	-0.987668	3.61129	0.622729	-0.491987	1
Oligodendrocyte	LINC02112	AD	0.088924	0.55691	1	0	1
Oligodendrocyte	LINC02145	AD	-0.803703	0.276583	1	0	1
Oligodendrocyte	LINC02197	AD	0.974427	2.76245	0.728797	0.346726	1
Oligodendrocyte	LINC02199	AD	0.426971	0.818319	0.620294	0.495434	1
Oligodendrocyte	LMAN2	AD	0.998092	NA	1	0	1
Oligodendrocyte	LMNB1	AD	0.290325	0.928267	0.65356	0.448822	1
Oligodendrocyte	LMNB1-DT	AD	-0.0115187	NA	0.918576	-0.102227	1
Oligodendrocyte	LUCAT1	AD	0.0665958	NA	0.898699	0.127305	1
Oligodendrocyte	LVRN	AD	0.998706	1.7322	0.636313	0.472861	1
Oligodendrocyte	LYSMD3	AD	-0.179973	0.892726	1	0	1
Oligodendrocyte	MAN2A1	AD	-0.277893	0.595609	0.784706	-0.273192	1
Oligodendrocyte	2003-03-01	AD	-0.457685	3.60294	0.710134	-0.371676	1
Oligodendrocyte	2006-03-01	AD	-0.763839	0.910331	1	0	1
Oligodendrocyte	MARCOL	AD	0.43132	3.5358	1	0	1
Oligodendrocyte	MARVELD2	AD	-0.315141	3.063	1	0	1
Oligodendrocyte	MFAP3	AD	0.129013	0.350702	0.756745	0.309758	1
Oligodendrocyte	MGAT1	AD	0.285161	0.851725	0.671802	0.423676	1
Oligodendrocyte	MGAT4B	AD	-0.108921	0.676984	0.753231	-0.314382	1
Oligodendrocyte	MIER3	AD	-0.2729	0.906629	0.870393	-0.16316	1
Oligodendrocyte	MRNIP	AD	-0.0871611	0.770159	1	0	1
Oligodendrocyte	MRPL22	AD	0.960545	NA	0.654939	0.446911	1
Oligodendrocyte	MTMR12	AD	0.536841	2.00137	0.768103	0.294857	1
Oligodendrocyte	MTRR	AD	0.140441	0.411595	0.859981	0.176399	1
Oligodendrocyte	MYOT	AD	-0.430771	1.00189	0.634838	-0.474929	1
Oligodendrocyte	NAIP	AD	-0.154805	NA	1	0	1
Oligodendrocyte	NDFIP1	AD	-0.195261	0.621136	0.684805	-0.405915	1
Oligodendrocyte	NDUFAF2	AD	0.00202762	0.836147	1	0	1
Oligodendrocyte	NIPAL4	AD	-0.040395	0.586879	0.931724	-0.0856761	1
Oligodendrocyte	NIPBL	AD	-0.325868	1.08397	0.707451	-0.375281	1
Oligodendrocyte	NLN	AD	0.00530487	0.923787	0.968945	0.0389311	1
Oligodendrocyte	NNT	AD	-0.253482	4.64092	1	0	1
Oligodendrocyte	NPM1	AD	-0.932972	1.76818	0.752851	-0.314882	1
Oligodendrocyte	NUDCD2	AD	0.0314575	0.816732	0.907651	0.116002	1
Oligodendrocyte	NUDT12	AD	0.246625	2.16567	0.893645	0.133693	1
Oligodendrocyte	OCLN	AD	0.0447849	1.09252	0.915067	0.106649	1
Oligodendrocyte	PAIP1	AD	0.476701	2.21145	0.667755	0.429231	1
Oligodendrocyte	PANK3	AD	-0.296243	0.829961	0.911364	-0.111319	1
Oligodendrocyte	PCDH1	AD	0.196301	0.507705	0.804582	0.247421	1
Oligodendrocyte	PCDHA1	AD	-0.0414628	0.658588	1	0	1
Oligodendrocyte	PCDHB12	AD	-0.197764	1.0345	0.854591	-0.183264	1
Oligodendrocyte	PCDHB13	AD	-0.998896	NA	1	0	1
Oligodendrocyte	PCDHB14	AD	-0.0920129	0.571107	0.741404	-0.329995	1
Oligodendrocyte	PCDHB4	AD	0.140958	0.612256	0.791676	0.264135	1
Oligodendrocyte	PCDHB6	AD	-0.355775	0.781226	0.788902	-0.267737	1
Oligodendrocyte	PCDHB7	AD	0.075671	0.540366	1	0	1
Oligodendrocyte	PCDHGA1	AD	0.343814	1.37538	1	0	1
Oligodendrocyte	PDCD6	AD	-0.0632386	0.741617	0.836891	-0.205872	1
Oligodendrocyte	PDE6A	AD	-0.0578126	0.424153	0.810855	-0.239323	1
Oligodendrocyte	PDZD2	AD	0.0832352	0.626048	1	0	1
Oligodendrocyte	PHAX	AD	-0.999	NA	0.767485	-0.295666	1
Oligodendrocyte	PHYKPL	AD	0.573338	1.11102	0.7091	0.373065	1
Oligodendrocyte	PIK3R1	AD	-0.0671289	0.90807	1	0	1
Oligodendrocyte	PKD2L2	AD	-0.305738	0.852581	0.7757	-0.284927	1
Oligodendrocyte	PLAC8L1	AD	0.132897	0.720949	0.743112	0.327735	1
Oligodendrocyte	POLK	AD	-0.00478486	0.445302	1	0	1
Oligodendrocyte	PPP2CA	AD	-0.212526	0.802117	0.771313	-0.290658	1
Oligodendrocyte	PRELID2	AD	-0.216079	0.826028	1	0	1
Oligodendrocyte	PRKAA1	AD	-0.128606	NA	0.918501	-0.102323	1
Oligodendrocyte	PTCD2	AD	-0.554822	2.17063	0.793909	-0.261237	1
Oligodendrocyte	PURA	AD	-0.330123	0.889338	1	0	1
Oligodendrocyte	RAD17	AD	-0.0701594	NA	1	0	1
Oligodendrocyte	RAI14	AD	0.123775	0.626604	0.797078	0.257131	1
Oligodendrocyte	RANBP17	AD	-0.012685	0.663217	0.928333	-0.0899427	1
Oligodendrocyte	RARS	AD	-0.201723	0.407051	0.622358	-0.492511	1
Oligodendrocyte	RBM22	AD	0.150052	0.399133	0.648072	0.456442	1
Oligodendrocyte	RFESD	AD	0.126561	0.703174	1	0	1
Oligodendrocyte	RNF14	AD	0.044757	0.998247	1	0	1
Oligodendrocyte	RNF145	AD	0.211423	0.779795	0.646422	0.458738	1
Oligodendrocyte	SAR1B	AD	0.186819	0.453746	0.694749	0.392418	1
Oligodendrocyte	SEC24A	AD	-0.128212	0.586843	0.715612	-0.364329	1
Oligodendrocyte	SEMA6A	AD	0.215211	1.14661	0.738521	0.333813	1
Oligodendrocyte	SETD9	AD	-0.998851	NA	1	0	1
Oligodendrocyte	SFXN1	AD	-0.247547	1.11927	1	0	1
Oligodendrocyte	SH3PXD2B	AD	0.221527	0.565413	0.630527	0.480986	1
Oligodendrocyte	SHROOM1	AD	-0.216956	2.61795	0.886797	-0.142359	1
Oligodendrocyte	SKP2	AD	0.0696523	0.874371	0.924336	0.0949736	1
Oligodendrocyte	SLC22A5	AD	0.0774897	0.827503	0.82792	0.21737	1
Oligodendrocyte	SLC45A2	AD	0.0923099	0.833364	0.859559	0.176936	1
Oligodendrocyte	SLC4A9	AD	-0.175769	0.649554	1	0	1
Oligodendrocyte	SLC9A3	AD	0.381103	1.0639	0.621183	0.494175	1
Oligodendrocyte	SMN2	AD	0.0727416	1.36631	1	0	1
Oligodendrocyte	SNX2	AD	0.4233	0.960407	0.673916	0.420779	1
Oligodendrocyte	SOX30	AD	0.183465	0.623752	0.812018	0.237823	1
Oligodendrocyte	SPINK13	AD	-0.401205	1.93441	0.810752	-0.239456	1
Oligodendrocyte	SPINK9	AD	-0.405387	0.532992	0.644778	-0.461029	1
Oligodendrocyte	SQSTM1	AD	0.0456225	0.944779	1	0	1
Oligodendrocyte	SREK1	AD	0.746232	1.83451	1	0	1
Oligodendrocyte	TARS	AD	0.220167	0.761327	0.76053	0.304785	1
Oligodendrocyte	TBC1D9B	AD	-0.261148	0.580074	0.775005	-0.285835	1
Oligodendrocyte	TCOF1	AD	0.0267356	0.460923	0.905224	0.119065	1
Oligodendrocyte	TENT2	AD	0.193336	0.668093	1	0	1
Oligodendrocyte	TENT4A	AD	-0.402712	0.527684	0.734962	-0.338532	1
Oligodendrocyte	TEX43	AD	0.159499	1.95303	1	0	1
Oligodendrocyte	THBS4	AD	0.0516017	0.429309	0.904688	0.119741	1
Oligodendrocyte	THOC3	AD	-0.0496358	0.876556	1	0	1
Oligodendrocyte	TIGD6	AD	-0.154339	0.43152	0.72903	-0.346417	1
Oligodendrocyte	TMEM167A	AD	-0.354431	0.908621	0.631917	-0.47903	1
Oligodendrocyte	TMEM171	AD	0.203068	0.679672	0.69041	0.398298	1
Oligodendrocyte	TPPP	AD	0.313306	0.91305	0.618277	0.498294	1
Oligodendrocyte	TRAPPC13	AD	0.465496	2.3207	1	0	1
Oligodendrocyte	TRIM41	AD	-0.164201	0.8398	0.725704	-0.350846	1
Oligodendrocyte	TTC1	AD	-0.0847212	0.647305	1	0	1
Oligodendrocyte	TTC23L	AD	-0.0363631	0.697558	1	0	1
Oligodendrocyte	TTC33	AD	-0.0799527	0.529464	0.882992	-0.147178	1
Oligodendrocyte	UBE2B	AD	-0.463349	0.694054	0.679298	-0.413422	1
Oligodendrocyte	UBLCP1	AD	0.220414	0.762922	0.752927	0.314782	1
Oligodendrocyte	UTP15	AD	0.0399756	1.13103	0.898114	0.128045	1
Oligodendrocyte	WDR36	AD	-0.692508	NA	0.826968	-0.218592	1
Oligodendrocyte	WDR41	AD	0.243781	0.781528	0.739456	0.332574	1
Oligodendrocyte	XRCC4	AD	0.223128	0.816226	0.776348	0.284081	1
Oligodendrocyte	ZCCHC9	AD	-0.0432509	0.812379	0.894059	-0.133169	1
Oligodendrocyte	ZDHHC11B	AD	0.680964	NA	1	0	1
Oligodendrocyte	ZFP2	AD	-0.280066	1.32543	0.861376	-0.174623	1
Oligodendrocyte	ZFP62	AD	0.0347203	0.573139	1	0	1
Oligodendrocyte	ZNF300	AD	0.0598463	0.404899	0.884902	0.144758	1
Oligodendrocyte	ZNF346	AD	0.0760155	1.50558	0.949742	0.0630304	1
Oligodendrocyte	ZNF354C	AD	-0.418516	0.853498	0.614247	-0.504021	1
Oligodendrocyte	ZNF608	AD	-0.603474	1.88414	0.812538	-0.237153	1
Oligodendrocyte	ZSWIM6	AD	0.241007	0.755116	0.793575	0.261671	1
Oligodendrocyte	AFDN-DT	MS	-0.118882	1.1237	0.776941	-0.283307	1
Oligodendrocyte	AFG1L	MS	-0.997912	NA	1	0	1
Oligodendrocyte	AGPAT4	MS	-0.245491	1.57623	0.876338	-0.155614	1
Oligodendrocyte	AHI1	MS	-0.995736	NA	1	0	1
Oligodendrocyte	AL024498.1	MS	0.369861	NA	1	0	1
Oligodendrocyte	AL031777.3	MS	0.504139	1.40223	1	0	1
Oligodendrocyte	AL080250.1	MS	0.999	6.49663	0.697546	0.388635	1
Oligodendrocyte	AL096711.2	MS	-0.877037	2.26937	1	0	1
Oligodendrocyte	AL121956.4	MS	-0.21876	1.03696	0.801874	-0.250922	1
Oligodendrocyte	AL138881.1	MS	0.132708	0.891718	0.71779	0.361414	1
Oligodendrocyte	AL357054.2	MS	-0.747052	1.8182	0.737301	-0.335429	1
Oligodendrocyte	AL359643.2	MS	0.558332	1.05703	0.624945	0.488854	1
Oligodendrocyte	AL359643.3	MS	-0.640409	4.99835	1	0	1
Oligodendrocyte	AL589666.1	MS	-0.858334	NA	0.753055	-0.314614	1
Oligodendrocyte	AL596188.1	MS	0.158703	0.479101	0.823127	0.223525	1
Oligodendrocyte	AMD1	MS	0.316452	0.557073	0.746292	0.323533	1
Oligodendrocyte	APOBEC2	MS	0.979705	2.708	0.712487	0.368517	1
Oligodendrocyte	ASF1A	MS	-0.0619178	0.569571	0.885564	-0.14392	1
Oligodendrocyte	ATG5	MS	0.27678	0.746446	0.770773	0.291364	1
Oligodendrocyte	BACH2	MS	0.998709	0.957286	1	0	1
Oligodendrocyte	BEND3	MS	0.2264	0.768104	0.843607	0.197282	1
Oligodendrocyte	BTN3A2	MS	-0.860036	NA	0.637153	-0.471683	1
Oligodendrocyte	CEP85L	MS	-0.680892	0.540455	1	0	1
Oligodendrocyte	COQ3	MS	0.246338	1.57464	0.69604	0.390672	1
Oligodendrocyte	CRYBG1	MS	-0.259625	1.42342	1	0	1
Oligodendrocyte	CYP39A1	MS	-0.998811	NA	1	0	1
Oligodendrocyte	DEK	MS	0.199717	0.867609	0.683864	0.407196	1
Oligodendrocyte	DLL1	MS	-0.171518	0.349193	0.776184	-0.284295	1
Oligodendrocyte	DNAH8	MS	0.042586	1.08492	0.90302	0.121847	1
Oligodendrocyte	DST	MS	-0.66913	2.1607	0.618993	-0.497279	1
Oligodendrocyte	DTNBP1	MS	-0.112511	0.460721	0.833105	-0.210721	1
Oligodendrocyte	EEF1E1	MS	0.0127983	0.897696	1	0	1
Oligodendrocyte	FAM120B	MS	0.969614	NA	1	0	1
Oligodendrocyte	FGFR1OP	MS	-0.230641	1.80611	0.816247	-0.232374	1
Oligodendrocyte	FYN	MS	-0.502545	0.358924	1	0	1
Oligodendrocyte	GLO1	MS	0.0247796	1.18346	0.920413	0.0999136	1
Oligodendrocyte	GOPC	MS	0.247003	2.10539	0.814467	0.234668	1
Oligodendrocyte	HBS1L	MS	-0.0483632	0.337645	0.897753	-0.128501	1
Oligodendrocyte	HFE	MS	-0.743279	1.78932	0.615635	-0.502046	1
Oligodendrocyte	HIST1H2AC	MS	0.11281	1.04154	0.896865	0.129623	1
Oligodendrocyte	HSD17B8	MS	0.0627858	0.649213	0.926011	0.0928644	1
Oligodendrocyte	IGF2R	MS	-0.16673	0.57107	0.938921	-0.0766266	1
Oligodendrocyte	IRAK1BP1	MS	0.998468	NA	0.655838	0.445667	1
Oligodendrocyte	KATNA1	MS	0.060059	1.3596	1	0	1
Oligodendrocyte	KDM1B	MS	0.152104	1.37884	0.89422	0.132967	1
Oligodendrocyte	KIAA1586	MS	-0.0184475	2.28024	0.977286	-0.0284711	1
Oligodendrocyte	KIF13A	MS	-0.222051	1.07001	0.881485	-0.149087	1
Oligodendrocyte	LATS1	MS	0.231097	0.866103	0.720127	0.358289	1
Oligodendrocyte	LINC00271	MS	0.104786	0.481387	1	0	1
Oligodendrocyte	LINC00574	MS	-0.0404301	0.601931	0.859221	-0.177366	1
Oligodendrocyte	LRP11	MS	-0.373954	1.94428	0.814836	-0.234192	1
Oligodendrocyte	MAK	MS	-0.068706	1.25446	0.852465	-0.185974	1
Oligodendrocyte	MAP3K4	MS	-0.280854	0.790913	0.830246	-0.214387	1
Oligodendrocyte	MAP7	MS	0.218668	0.847089	0.677841	0.415412	1
Oligodendrocyte	MCM3	MS	-0.947353	NA	1	0	1
Oligodendrocyte	MCM9	MS	0.438971	0.352904	1	0	1
Oligodendrocyte	MPC1	MS	-0.00683824	0.897767	0.95498	-0.0564546	1
Oligodendrocyte	MYLK4	MS	-0.59816	4.9069	1	0	1
Oligodendrocyte	NHLRC1	MS	0.0730233	1.41807	0.853677	0.184429	1
Oligodendrocyte	OSTM1	MS	0.363119	1.15415	0.615156	0.502728	1
Oligodendrocyte	PDCD2	MS	0.359413	0.451175	1	0	1
Oligodendrocyte	PHF1	MS	0.0511785	1.00176	1	0	1
Oligodendrocyte	PNRC1	MS	0.193319	0.449445	0.812143	0.237662	1
Oligodendrocyte	POPDC3	MS	0.142966	0.594313	0.739538	0.332465	1
Oligodendrocyte	POU3F2	MS	-0.522077	3.24026	0.804885	-0.247031	1
Oligodendrocyte	PRIM2	MS	0.146298	3.73476	1	0	1
Oligodendrocyte	PRR18	MS	0.162737	1.17554	0.796119	0.258373	1
Oligodendrocyte	QRSL1	MS	0.246673	0.610007	0.689654	0.399325	1
Oligodendrocyte	RCAN2	MS	0.0594216	0.39757	0.815946	0.232762	1
Oligodendrocyte	RPP40	MS	-0.999	5.80427	0.752434	-0.315432	1
Oligodendrocyte	RPS10-NUDT3	MS	0.217991	2.0363	1	0	1
Oligodendrocyte	RRAGD	MS	0.997404	NA	1	0	1
Oligodendrocyte	RTN4IP1	MS	-0.17517	0.720907	0.98262	-0.0217846	1
Oligodendrocyte	SASH1	MS	0.173767	1.275	0.805948	0.245657	1
Oligodendrocyte	SEC63	MS	-0.0251534	0.629283	0.96788	-0.0402675	1
Oligodendrocyte	SERPINB6	MS	0.890332	NA	0.635225	0.474386	1
Oligodendrocyte	SGK1	MS	-0.0870315	0.426281	1	0	1
Oligodendrocyte	SLC35B3	MS	0.253878	0.822279	0.649995	0.453769	1
Oligodendrocyte	SMIM13	MS	-0.160653	2.52871	1	0	1
Oligodendrocyte	SMIM8	MS	-0.998005	NA	1	0	1
Oligodendrocyte	SYNJ2	MS	-0.256055	1.00119	0.807083	-0.244191	1
Oligodendrocyte	TAB2	MS	0.0662607	1.8776	0.775191	0.285592	1
Oligodendrocyte	TCTE3	MS	0.137104	1.03592	1	0	1
Oligodendrocyte	TMEM30A	MS	0.997523	17.3578	0.852495	0.185937	1
Oligodendrocyte	TRAF3IP2	MS	0.0202533	0.389811	0.970126	0.0374505	1
Oligodendrocyte	TUBE1	MS	0.870249	0.384964	1	0	1
Oligodendrocyte	TULP4	MS	0.0707985	0.418402	0.863007	0.172548	1
Oligodendrocyte	UBE2J1	MS	0.997562	NA	1	0	1
Oligodendrocyte	UNC5CL	MS	0.175415	NA	1	0	1
Oligodendrocyte	WRNIP1	MS	0.900926	NA	0.636513	0.47258	1
Oligodendrocyte	ZNF292	MS	-0.999	NA	0.657623	-0.443197	1
Oligodendrocyte	ZNF451	MS	-0.669514	4.40223	0.741878	-0.329367	1
Oligodendrocyte	ABCC10	PD	0.00700947	0.883148	1	0	1
Oligodendrocyte	ACOT13	PD	-0.09189	0.588112	0.759202	-0.306528	1
Oligodendrocyte	AGPAT4	PD	-0.954817	NA	0.729708	-0.345514	1
Oligodendrocyte	AHI1	PD	-0.997347	NA	1	0	1
Oligodendrocyte	AIG1	PD	0.00911434	1.16283	0.985562	0.0180959	1
Oligodendrocyte	AL023284.4	PD	-0.0859078	0.58032	1	0	1
Oligodendrocyte	AL024498.1	PD	-0.998773	NA	1	0	1
Oligodendrocyte	AL024498.2	PD	0.180966	0.555333	0.670531	0.42542	1
Oligodendrocyte	AL034347.1	PD	-0.271344	1.75085	0.810873	-0.2393	1
Oligodendrocyte	AL035401.1	PD	0.0484992	0.603506	0.863405	0.172042	1
Oligodendrocyte	AL121956.4	PD	0.140542	0.593202	0.774816	0.286082	1
Oligodendrocyte	AL138881.1	PD	-0.320179	0.824916	0.847688	-0.192069	1
Oligodendrocyte	AL357054.2	PD	0.939753	NA	0.751863	0.316184	1
Oligodendrocyte	AL359643.2	PD	0.693929	NA	0.813544	0.235856	1
Oligodendrocyte	AL359643.3	PD	-0.861714	0.224409	1	0	1
Oligodendrocyte	AL589666.1	PD	0.998893	NA	1	0	1
Oligodendrocyte	APOBEC2	PD	-0.720571	NA	1	0	1
Oligodendrocyte	ATG5	PD	-0.136122	1.32668	0.850523	-0.188452	1
Oligodendrocyte	BAG2	PD	-0.943712	2.24909	1	0	1
Oligodendrocyte	BEND6	PD	0.212647	1.72275	0.761023	0.304138	1
Oligodendrocyte	BRPF3	PD	0.277864	1.38201	0.652428	0.450392	1
Oligodendrocyte	BTN3A2	PD	-0.752955	NA	1	0	1
Oligodendrocyte	BVES	PD	0.36546	0.971706	0.946443	0.0671743	1
Oligodendrocyte	C6orf52	PD	-0.0173797	0.665244	1	0	1
Oligodendrocyte	C6orf62	PD	0.917845	NA	1	0	1
Oligodendrocyte	CCNC	PD	-0.237571	3.73685	0.978926	-0.0264148	1
Oligodendrocyte	COL10A1	PD	0.143004	0.996341	0.860482	0.17576	1
Oligodendrocyte	CRIP3	PD	0.602164	NA	1	0	1
Oligodendrocyte	CYP39A1	PD	0.0140957	0.358918	1	0	1
Oligodendrocyte	DLL1	PD	0.517792	1.72878	1	0	1
Oligodendrocyte	DSE	PD	0.495689	1.32808	0.82509	0.221003	1
Oligodendrocyte	DST	PD	0.211278	1.30252	0.799555	0.253923	1
Oligodendrocyte	DTNBP1	PD	-0.998896	NA	0.902117	-0.122988	1
Oligodendrocyte	ERMARD	PD	-0.999	3.12497	0.648267	-0.456171	1
Oligodendrocyte	FBXO30	PD	0.22934	7.5496	1	0	1
Oligodendrocyte	FILIP1	PD	0.153551	0.745603	0.740115	0.331702	1
Oligodendrocyte	FOXP4	PD	0.0583939	0.469737	0.939991	0.0752809	1
Oligodendrocyte	GABRR1	PD	0.619047	1.53088	1	0	1
Oligodendrocyte	GABRR2	PD	-0.744623	3.59298	0.777854	-0.282117	1
Oligodendrocyte	GOPC	PD	-0.218601	3.69458	0.754263	-0.313024	1
Oligodendrocyte	GTPBP2	PD	-0.150372	0.725247	0.888607	-0.140067	1
Oligodendrocyte	GUCA1B	PD	0.216299	0.643157	0.7229	0.354586	1
Oligodendrocyte	HBS1L	PD	-0.397313	0.779246	0.667502	-0.429579	1
Oligodendrocyte	HFE	PD	-0.764859	2.76036	1	0	1
Oligodendrocyte	HIST1H2AC	PD	0.204463	1.73219	1	0	1
Oligodendrocyte	HIST1H3E	PD	-0.424828	1.09602	0.648237	-0.456213	1
Oligodendrocyte	HIVEP1	PD	0.240249	0.914181	0.629416	0.482549	1
Oligodendrocyte	IBTK	PD	-0.262757	0.973872	1	0	1
Oligodendrocyte	KCTD20	PD	0.296047	0.974291	0.712169	0.368945	1
Oligodendrocyte	KDM1B	PD	0.584462	1.73292	0.667629	0.429405	1
Oligodendrocyte	KIAA1586	PD	0.480833	2.31844	0.868542	0.165511	1
Oligodendrocyte	KLHL31	PD	-0.264932	3.1502	0.928368	-0.0898989	1
Oligodendrocyte	KLHL32	PD	-0.168759	0.841846	0.753205	-0.314416	1
Oligodendrocyte	L3MBTL3	PD	0.0168509	0.836985	0.958647	0.051852	1
Oligodendrocyte	LAMA2	PD	-0.166542	0.421967	0.740016	-0.331832	1
Oligodendrocyte	LINC00222	PD	0.105004	0.748045	0.888997	0.139573	1
Oligodendrocyte	LINC00574	PD	0.998698	NA	0.786538	0.270809	1
Oligodendrocyte	LMBRD1	PD	0.992989	0.0864567	1	0	1
Oligodendrocyte	LTV1	PD	0.971483	NA	0.850118	0.188968	1
Oligodendrocyte	MAK	PD	-0.205519	0.698288	0.875131	-0.157144	1
Oligodendrocyte	ME1	PD	-0.544103	1.03574	1	0	1
Oligodendrocyte	MEI4	PD	0.18852	0.887963	0.814149	0.235077	1
Oligodendrocyte	NFYA	PD	-0.0301242	0.557502	1	0	1
Oligodendrocyte	NHLRC1	PD	-0.295058	NA	0.773028	-0.288416	1
Oligodendrocyte	NKAIN2	PD	0.0137939	1.05623	1	0	1
Oligodendrocyte	OARD1	PD	-0.0406352	0.774416	1	0	1
Oligodendrocyte	PDSS2	PD	0.0572632	1.04611	0.878695	0.152624	1
Oligodendrocyte	POU3F2	PD	0.739838	NA	1	0	1
Oligodendrocyte	PPIL1	PD	-0.998458	4.75687	0.767821	-0.295227	1
Oligodendrocyte	PREP	PD	0.998761	NA	1	0	1
Oligodendrocyte	PSMB9	PD	0.194476	6.78278	0.967917	0.0402215	1
Oligodendrocyte	QKI	PD	0.204545	0.665079	0.873518	0.159192	1
Oligodendrocyte	REPS1	PD	-0.715301	6.78011	0.848145	-0.191485	1
Oligodendrocyte	RPS6KA2	PD	-0.280575	0.947058	0.799063	-0.25456	1
Oligodendrocyte	RUNX2	PD	-0.999	9.87904	0.858384	-0.178432	1
Oligodendrocyte	RWDD1	PD	0.0859186	1.15401	0.93504	0.0815057	1
Oligodendrocyte	SERPINB1	PD	-0.0339882	0.523047	0.956828	-0.0541351	1
Oligodendrocyte	SERPINB6	PD	0.023156	0.545654	0.947412	0.065957	1
Oligodendrocyte	SESN1	PD	0.259626	0.640967	0.632915	0.477628	1
Oligodendrocyte	SLC22A23	PD	-0.126723	0.806967	0.763729	-0.300588	1
Oligodendrocyte	SLC25A27	PD	0.118232	0.371775	0.752986	0.314705	1
Oligodendrocyte	SMIM13	PD	0.0730807	0.711156	0.831743	0.212466	1
Oligodendrocyte	SRPK1	PD	0.998894	0.592838	1	0	1
Oligodendrocyte	STK38	PD	-0.272377	1.10327	0.741075	-0.33043	1
Oligodendrocyte	TAF8	PD	-0.0981303	0.671683	1	0	1
Oligodendrocyte	TAP1	PD	-0.722586	NA	0.662304	-0.436735	1
Oligodendrocyte	TBCC	PD	0.204733	0.741067	0.778041	0.281873	1
Oligodendrocyte	TBP	PD	-0.999	5.57466	0.669906	-0.426277	1
Oligodendrocyte	TBPL1	PD	-0.0828347	0.786963	0.883285	-0.146807	1
Oligodendrocyte	TDP2	PD	0.0498597	1.22065	0.890446	0.13774	1
Oligodendrocyte	TENT5A	PD	0.484215	1.11616	0.767312	0.295893	1
Oligodendrocyte	TFEB	PD	-0.129694	0.501	0.675941	-0.418008	1
Oligodendrocyte	THEMIS	PD	0.203337	0.776159	0.668909	0.427646	1
Oligodendrocyte	TJAP1	PD	0.0578857	0.780718	1	0	1
Oligodendrocyte	TNFAIP3	PD	-0.243216	0.646532	0.74098	-0.330556	1
Oligodendrocyte	TPMT	PD	0.778061	2.13102	0.686886	0.403085	1
Oligodendrocyte	TRAM2	PD	0.462619	3.76885	0.807561	0.243574	1
Oligodendrocyte	TTBK1	PD	-0.131037	0.793697	1	0	1
Oligodendrocyte	UBE2J1	PD	0.958393	0.800115	1	0	1
Oligodendrocyte	UBE3D	PD	-0.192462	0.626549	0.911049	-0.111715	1
Oligodendrocyte	USP49	PD	-0.185126	0.567613	0.844689	-0.195899	1
Oligodendrocyte	WRNIP1	PD	-0.263084	0.543143	0.710176	-0.371619	1
Oligodendrocyte	XPO5	PD	-0.463411	1.06339	0.669777	-0.426454	1
Oligodendrocyte	ABCC10	BD	0.00254082	0.516366	1	0	1
Oligodendrocyte	AGPAT4	BD	-0.998055	6.16032	0.644582	-0.461301	1
Oligodendrocyte	AIG1	BD	-0.194624	0.945132	0.801993	-0.250769	1
Oligodendrocyte	AL023806.1	BD	-0.999	7.93812	0.770635	-0.291545	1
Oligodendrocyte	AL024498.1	BD	-0.155762	1.06835	0.771276	-0.290706	1
Oligodendrocyte	AL024498.2	BD	-0.135115	0.814457	0.853807	-0.184263	1
Oligodendrocyte	AL034347.1	BD	0.77213	2.18656	0.714264	0.366136	1
Oligodendrocyte	AL078590.2	BD	0.166773	0.451522	0.639606	0.46825	1
Oligodendrocyte	AL080250.1	BD	0.461188	1.0174	0.70852	0.373845	1
Oligodendrocyte	AL080317.2	BD	-0.234983	0.695621	0.881573	-0.148975	1
Oligodendrocyte	AL132671.2	BD	0.238341	0.683329	0.640493	0.467009	1
Oligodendrocyte	AL136307.1	BD	0.999	NA	0.723355	0.353978	1
Oligodendrocyte	AL359643.2	BD	0.132378	0.668766	1	0	1
Oligodendrocyte	AL365205.1	BD	0.804513	2.89517	1	0	1
Oligodendrocyte	AMD1	BD	0.514934	6.60305	0.884925	0.144728	1
Oligodendrocyte	ATXN1	BD	-0.017095	1.56625	1	0	1
Oligodendrocyte	BACH2	BD	-0.999	5.0998	0.761738	-0.303199	1
Oligodendrocyte	BAK1	BD	0.270992	0.495067	0.777399	0.28271	1
Oligodendrocyte	BICRAL	BD	-0.071963	0.505132	0.881739	-0.148766	1
Oligodendrocyte	BRD2	BD	-0.135841	0.933134	1	0	1
Oligodendrocyte	BTBD9	BD	0.450039	2.31077	0.75351	0.314014	1
Oligodendrocyte	BTN3A2	BD	0.468308	4.41511	0.627258	0.48559	1
Oligodendrocyte	C6orf106	BD	0.285312	1.45141	0.90581	0.118325	1
Oligodendrocyte	C6orf203	BD	-0.564542	NA	1	0	1
Oligodendrocyte	C6orf99	BD	-0.13674	0.795303	0.764982	-0.298945	1
Oligodendrocyte	CCNC	BD	-0.400144	2.67551	0.861881	-0.17398	1
Oligodendrocyte	CD2AP	BD	-0.0211759	1.27431	1	0	1
Oligodendrocyte	CDC40	BD	-0.739738	2.06844	0.64512	-0.460552	1
Oligodendrocyte	CDC5L	BD	-0.15532	2.89335	0.816214	-0.232418	1
Oligodendrocyte	CDK19	BD	0.180422	NA	1	0	1
Oligodendrocyte	CEP162	BD	0.308655	9.054	1	0	1
Oligodendrocyte	CGAS	BD	0.684852	1.71625	0.632089	0.478788	1
Oligodendrocyte	CUL9	BD	0.0230058	0.50014	0.959946	0.0502219	1
Oligodendrocyte	DNAH8	BD	0.369272	2.39212	0.809693	0.240822	1
Oligodendrocyte	DTNBP1	BD	0.996107	NA	1	0	1
Oligodendrocyte	ECHDC1	BD	-0.999	3.69917	0.620735	-0.494808	1
Oligodendrocyte	ECI2	BD	0.500598	0.41915	1	0	1
Oligodendrocyte	EPM2A	BD	0.772383	0.92595	1	0	1
Oligodendrocyte	FAM217A	BD	-0.664573	2.38403	1	0	1
Oligodendrocyte	FANCE	BD	0.188742	0.97002	1	0	1
Oligodendrocyte	FBXO30	BD	0.942208	5.29514	0.813756	0.235584	1
Oligodendrocyte	FBXO5	BD	0.886337	1.32913	0.898273	0.127844	1
Oligodendrocyte	FKBP5	BD	0.054174	1.01968	0.934591	0.0820701	1
Oligodendrocyte	FRS3	BD	0.440345	2.01867	0.80016	0.25314	1
Oligodendrocyte	FUCA2	BD	0.36193	3.21013	1	0	1
Oligodendrocyte	FYN	BD	0.0522052	0.779682	0.915241	0.10643	1
Oligodendrocyte	GMDS	BD	-0.236163	0.792025	0.817462	-0.230811	1
Oligodendrocyte	GTPBP2	BD	0.141718	0.549627	0.800959	0.252107	1
Oligodendrocyte	HIVEP1	BD	0.895434	1.06656	0.617506	0.499388	1
Oligodendrocyte	HIVEP2	BD	-0.957757	5.05093	0.749023	-0.319928	1
Oligodendrocyte	IMPG1	BD	0.998827	NA	0.89938	0.126445	1
Oligodendrocyte	KDM1B	BD	0.494179	1.66342	1	0	1
Oligodendrocyte	KIF6	BD	0.0696559	0.732103	0.924723	0.0944863	1
Oligodendrocyte	KLC4	BD	-0.0295373	0.597515	0.909412	-0.11378	1
Oligodendrocyte	LINC01010	BD	-0.385185	0.67977	0.614633	-0.503471	1
Oligodendrocyte	LINC01277	BD	0.355851	1.61867	1	0	1
Oligodendrocyte	LTV1	BD	-0.423917	1.09781	1	0	1
Oligodendrocyte	LYRM4	BD	0.0112588	0.58713	0.966064	0.0425459	1
Oligodendrocyte	MAD2L1BP	BD	-0.0127876	1.36905	0.963189	-0.0461522	1
Oligodendrocyte	MAK	BD	0.272004	1.23236	0.66311	0.435623	1
Oligodendrocyte	MAP3K4	BD	-0.127328	0.862351	0.805562	-0.246155	1
Oligodendrocyte	MAPK14	BD	-0.997268	6.5801	0.721813	-0.356037	1
Oligodendrocyte	MRPS10	BD	0.0665948	0.642074	0.917265	0.10388	1
Oligodendrocyte	MRS2	BD	-0.119426	1.4166	1	0	1
Oligodendrocyte	MYO6	BD	0.729141	0.685331	1	0	1
Oligodendrocyte	NFYA	BD	-0.316116	2.2079	0.687018	-0.402905	1
Oligodendrocyte	NHLRC1	BD	0.173577	1.93888	0.85144	0.187281	1
Oligodendrocyte	NMBR	BD	-0.999	NA	0.625668	-0.487834	1
Oligodendrocyte	ORC3	BD	0.425233	NA	0.79374	0.261458	1
Oligodendrocyte	PACRG	BD	0.113373	0.436744	0.941061	0.0739364	1
Oligodendrocyte	POU3F2	BD	0.996527	4.87422	0.673499	0.42135	1
Oligodendrocyte	PPARD	BD	0.139012	0.70599	1	0	1
Oligodendrocyte	REV3L	BD	0.188833	1.19783	1	0	1
Oligodendrocyte	RING1	BD	-0.998802	1.04143	0.788324	-0.268488	1
Oligodendrocyte	RMND1	BD	-0.923243	NA	0.690675	-0.397939	1
Oligodendrocyte	RNF146	BD	0.966328	7.03859	0.86642	0.168207	1
Oligodendrocyte	RSPH9	BD	-0.304405	0.947092	0.692685	-0.395214	1
Oligodendrocyte	SERPINB1	BD	-0.211425	0.549113	0.746544	-0.3232	1
Oligodendrocyte	SERPINB6	BD	0.0862021	0.590009	1	0	1
Oligodendrocyte	SGK1	BD	0.11436	0.642985	0.85401	0.184005	1
Oligodendrocyte	SOD2	BD	0.217632	0.605958	0.623391	0.491051	1
Oligodendrocyte	SYNJ2	BD	0.431521	2.06498	1	0	1
Oligodendrocyte	TAB2	BD	0.967565	NA	0.799857	0.253533	1
Oligodendrocyte	TAF8	BD	-0.0947791	1.6956	0.957492	-0.0533008	1
Oligodendrocyte	TAP1	BD	0.427265	2.34686	0.841191	0.20037	1
Oligodendrocyte	TBC1D32	BD	0.998895	NA	1	0	1
Oligodendrocyte	TBPL1	BD	0.143265	0.622332	0.75261	0.315199	1
Oligodendrocyte	TENT5A	BD	-0.999	NA	0.724872	-0.351954	1
Oligodendrocyte	TFB1M	BD	-0.998893	0.182424	1	0	1
Oligodendrocyte	TFEB	BD	0.0720336	1.17527	1	0	1
Oligodendrocyte	TJAP1	BD	-0.0654941	0.419375	0.91549	-0.106116	1
Oligodendrocyte	TMEM30A	BD	0.750579	0.946391	0.648317	0.456101	1
Oligodendrocyte	TMEM63B	BD	0.302527	3.15252	0.949921	0.0628056	1
Oligodendrocyte	TPMT	BD	-0.482696	3.40592	0.937939	-0.0778601	1
Oligodendrocyte	TUBE1	BD	0.997917	NA	0.952978	0.0589671	1
Oligodendrocyte	TXLNB	BD	-0.120819	1.49028	0.907369	-0.116357	1
Oligodendrocyte	USP49	BD	-0.272559	1.30146	0.658011	-0.442662	1
Oligodendrocyte	WTAP	BD	0.0315315	0.869276	0.896644	0.129901	1
Oligodendrocyte	XPO5	BD	0.397903	1.11626	0.728854	0.346651	1
Oligodendrocyte	Z97832.2	BD	0.474122	2.34892	0.835375	0.207814	1
Oligodendrocyte	ZDHHC14	BD	-0.142101	0.696748	0.842878	-0.198213	1
Oligodendrocyte	ZNF318	BD	-0.256768	0.495142	0.672733	-0.4224	1
Oligodendrocyte	ACOT13	MD	-0.134615	0.643445	0.743647	-0.327028	1
Oligodendrocyte	AIG1	MD	-0.0306881	0.339362	0.882988	-0.147183	1
Oligodendrocyte	AK9	MD	-0.140091	0.703907	0.771758	-0.290077	1
Oligodendrocyte	AL023806.1	MD	-0.398714	1.40785	1	0	1
Oligodendrocyte	AL035401.1	MD	0.208744	0.75906	0.978911	0.0264347	1
Oligodendrocyte	AL080250.1	MD	0.170576	0.739397	0.819134	0.228659	1
Oligodendrocyte	AL121956.4	MD	0.0391907	0.372368	0.897109	0.129314	1
Oligodendrocyte	AL132671.2	MD	0.205383	0.525034	0.669233	0.427201	1
Oligodendrocyte	AL359643.2	MD	0.474101	0.457887	1	0	1
Oligodendrocyte	AL359643.3	MD	-0.131967	0.545372	0.909132	-0.114134	1
Oligodendrocyte	AL365232.1	MD	-0.136251	0.992595	0.761139	-0.303985	1
Oligodendrocyte	AL445250.1	MD	0.156626	1.54566	0.860138	0.176198	1
Oligodendrocyte	AL589666.1	MD	0.337437	1.1259	1	0	1
Oligodendrocyte	ARID1B	MD	0.478329	1.19673	0.684868	0.405829	1
Oligodendrocyte	ASF1A	MD	-0.191572	0.453231	1	0	1
Oligodendrocyte	B3GALT4	MD	-0.202322	0.557273	0.7356	-0.337686	1
Oligodendrocyte	BAG2	MD	-0.19924	0.738243	0.763783	-0.300517	1
Oligodendrocyte	BCKDHB	MD	-0.28785	1.0894	1	0	1
Oligodendrocyte	BEND3	MD	-0.243665	1.16663	0.84282	-0.198288	1
Oligodendrocyte	BLOC1S5-TXNDC5	MD	0.120268	0.692799	0.797452	0.256646	1
Oligodendrocyte	BTBD9	MD	-0.0824647	0.626105	0.827695	-0.217659	1
Oligodendrocyte	BTN2A1	MD	-0.674693	0.136331	1	0	1
Oligodendrocyte	BTN3A2	MD	0.132959	0.898918	0.84419	0.196537	1
Oligodendrocyte	BVES	MD	0.135888	0.409648	0.791897	0.263848	1
Oligodendrocyte	C6orf120	MD	-0.0374156	0.364881	0.94661	-0.0669643	1
Oligodendrocyte	C6orf226	MD	-0.0957432	0.515931	0.896698	-0.129833	1
Oligodendrocyte	C6orf62	MD	0.779475	NA	1	0	1
Oligodendrocyte	CAHM	MD	0.186004	1.47212	1	0	1
Oligodendrocyte	CASP8AP2	MD	-0.0641594	0.348089	0.907432	-0.116278	1
Oligodendrocyte	CD2AP	MD	-0.0452995	0.578884	0.821231	-0.225962	1
Oligodendrocyte	CDK19	MD	-0.175609	0.553782	0.668123	-0.428725	1
Oligodendrocyte	CDKAL1	MD	-0.114193	0.404559	0.713442	-0.367238	1
Oligodendrocyte	CDYL	MD	0.0450319	0.29351	1	0	1
Oligodendrocyte	CEP85L	MD	0.186304	0.574919	1	0	1
Oligodendrocyte	CLDN20	MD	-0.102924	1.22958	0.813267	-0.236214	1
Oligodendrocyte	COL11A2	MD	0.14838	0.468483	0.756436	0.310164	1
Oligodendrocyte	CRIP3	MD	-0.114577	0.68398	1	0	1
Oligodendrocyte	CUL9	MD	-0.14269	0.56479	1	0	1
Oligodendrocyte	CYB5R4	MD	-0.035868	0.549212	1	0	1
Oligodendrocyte	CYP39A1	MD	0.40862	0.351067	0.734013	0.339793	1
Oligodendrocyte	DAAM2	MD	-0.0886654	0.377289	0.731361	-0.343316	1
Oligodendrocyte	DDO	MD	-0.0113576	NA	1	0	1
Oligodendrocyte	DEK	MD	0.333482	0.942427	0.739285	0.332801	1
Oligodendrocyte	DNAH8	MD	-0.131693	0.412266	0.672809	-0.422296	1
Oligodendrocyte	DTNBP1	MD	-0.216628	0.518937	0.694801	-0.392348	1
Oligodendrocyte	DYNLT1	MD	-0.0379302	0.664715	0.918796	-0.101951	1
Oligodendrocyte	ECI2	MD	0.40729	0.329504	1	0	1
Oligodendrocyte	ECT2L	MD	0.0412097	0.424144	0.883278	0.146815	1
Oligodendrocyte	EEF1E1	MD	-0.0660289	0.537566	0.817959	-0.230171	1
Oligodendrocyte	EEF1E1-BLOC1S5	MD	-0.341886	1.12345	1	0	1
Oligodendrocyte	ENPP1	MD	-0.148603	0.786339	1	0	1
Oligodendrocyte	ENPP3	MD	0.114626	0.553881	1	0	1
Oligodendrocyte	ENPP4	MD	-0.995735	NA	1	0	1
Oligodendrocyte	EYS	MD	-0.095327	0.398342	1	0	1
Oligodendrocyte	FAM229B	MD	0.0853646	1.2779	0.917866	0.103122	1
Oligodendrocyte	FAM8A1	MD	-0.275418	0.570386	0.76078	-0.304457	1
Oligodendrocyte	FANCE	MD	0.998443	0.279131	1	0	1
Oligodendrocyte	FILIP1	MD	0.997111	0.333986	1	0	1
Oligodendrocyte	FKBP5	MD	-0.132458	0.667931	0.746641	-0.323071	1
Oligodendrocyte	FOXO3	MD	0.0302755	0.551265	0.947596	0.0657254	1
Oligodendrocyte	FRK	MD	0.165475	0.733619	0.729306	0.346049	1
Oligodendrocyte	FUT9	MD	-0.992993	NA	0.763323	-0.301119	1
Oligodendrocyte	GABRR2	MD	-0.151199	0.603632	0.81	-0.240426	1
Oligodendrocyte	GCLC	MD	0.268803	0.932045	0.670829	0.425011	1
Oligodendrocyte	GLO1	MD	0.138343	0.638168	0.746317	0.3235	1
Oligodendrocyte	GOPC	MD	-0.211956	0.891249	1	0	1
Oligodendrocyte	GSTA4	MD	-0.177498	0.792825	1	0	1
Oligodendrocyte	HBS1L	MD	0.171223	0.79413	1	0	1
Oligodendrocyte	HDAC2	MD	-0.233846	5.54889	1	0	1
Oligodendrocyte	HECA	MD	0.169055	0.400764	0.664265	0.434032	1
Oligodendrocyte	HFE	MD	0.0559149	0.896103	1	0	1
Oligodendrocyte	HIST1H2AC	MD	-0.0783404	0.929065	0.852452	-0.185991	1
Oligodendrocyte	HIST1H2BD	MD	-0.503623	1.81768	0.738334	-0.334061	1
Oligodendrocyte	HIST1H4E	MD	0.295913	0.857908	0.717502	0.361799	1
Oligodendrocyte	HMGN3	MD	-0.358184	1.12053	0.752457	-0.315401	1
Oligodendrocyte	HS3ST5	MD	-0.185581	0.324947	1	0	1
Oligodendrocyte	IGF2R	MD	-0.248638	0.774315	0.742318	-0.328786	1
Oligodendrocyte	JARID2	MD	-0.0512515	0.29853	1	0	1
Oligodendrocyte	KDM1B	MD	0.179115	1.14091	1	0	1
Oligodendrocyte	KHDC1	MD	-0.290532	NA	0.711626	-0.369673	1
Oligodendrocyte	KIF25	MD	-0.837667	0.930882	0.680627	-0.411607	1
Oligodendrocyte	KIF6	MD	-0.170664	0.502992	0.656181	-0.445192	1
Oligodendrocyte	L3MBTL3	MD	-0.998809	NA	1	0	1
Oligodendrocyte	LAMA2	MD	0.0225988	0.42202	0.915729	0.105816	1
Oligodendrocyte	LCA5	MD	0.156838	0.587614	1	0	1
Oligodendrocyte	LINC00271	MD	-0.345354	1.19695	1	0	1
Oligodendrocyte	LINC01010	MD	-0.177783	0.779743	0.894788	-0.132248	1
Oligodendrocyte	LRP11	MD	0.239636	1.12353	1	0	1
Oligodendrocyte	LRRC1	MD	-0.288069	0.440166	0.852517	-0.185908	1
Oligodendrocyte	LYRM4	MD	0.16305	0.312495	0.644186	0.461854	1
Oligodendrocyte	MAD2L1BP	MD	-0.344807	0.757794	0.623959	-0.490247	1
Oligodendrocyte	MAP3K4	MD	-0.270869	1.0353	0.816261	-0.232357	1
Oligodendrocyte	MBOAT1	MD	0.0538903	0.592176	1	0	1
Oligodendrocyte	MCM3	MD	-0.34937	3.8034	0.760884	-0.30432	1
Oligodendrocyte	MCM9	MD	-0.925585	0.266711	1	0	1
Oligodendrocyte	MED20	MD	-0.446046	1.4004	0.691289	-0.397106	1
Oligodendrocyte	MOCS1	MD	-0.150518	0.412625	0.615944	-0.501607	1
Oligodendrocyte	MRS2	MD	0.00166305	1.03506	1	0	1
Oligodendrocyte	MTO1	MD	0.21319	2.03925	0.754488	0.312727	1
Oligodendrocyte	MTRF1L	MD	0.0412877	0.356747	0.918553	0.102256	1
Oligodendrocyte	MYLK4	MD	0.116006	0.563589	1	0	1
Oligodendrocyte	MYO6	MD	-0.0587566	0.595147	0.916454	-0.104902	1
Oligodendrocyte	NBAT1	MD	-0.246748	0.621264	1	0	1
Oligodendrocyte	NCOA7	MD	0.101045	0.363344	0.714807	0.365408	1
Oligodendrocyte	NUS1	MD	0.99739	NA	1	0	1
Oligodendrocyte	ORC3	MD	-0.100309	1.23415	1	0	1
Oligodendrocyte	PCMT1	MD	-0.998844	NA	0.727567	-0.348364	1
Oligodendrocyte	PEX3	MD	-0.100826	1.2359	0.867268	-0.16713	1
Oligodendrocyte	PGM3	MD	-0.265912	0.541805	0.883162	-0.146963	1
Oligodendrocyte	PI16	MD	0.185773	0.217138	1	0	1
Oligodendrocyte	PM20D2	MD	0.0533135	0.625419	1	0	1
Oligodendrocyte	PNPLA1	MD	-0.182562	0.388595	0.700424	-0.384749	1
Oligodendrocyte	POLH	MD	-0.0591286	0.46038	1	0	1
Oligodendrocyte	POLR1C	MD	0.14107	0.419188	1	0	1
Oligodendrocyte	PPARD	MD	-0.148972	0.286687	1	0	1
Oligodendrocyte	PRKN	MD	0.232815	0.956789	0.771575	0.290315	1
Oligodendrocyte	PRPH2	MD	-0.019866	0.44049	1	0	1
Oligodendrocyte	PSMG4	MD	0.157678	0.764165	0.933762	0.0831127	1
Oligodendrocyte	PXDC1	MD	-0.0933498	0.584323	0.795329	-0.259398	1
Oligodendrocyte	RAB32	MD	0.275986	0.970842	0.683076	0.408269	1
Oligodendrocyte	RARS2	MD	0.0457274	0.955247	1	0	1
Oligodendrocyte	RCAN2	MD	-0.278428	0.356192	0.690903	-0.397629	1
Oligodendrocyte	RMND1	MD	-0.0702322	0.467606	0.837376	-0.205251	1
Oligodendrocyte	RNF8	MD	-0.238194	0.557195	0.764392	-0.299719	1
Oligodendrocyte	RPP40	MD	0.163292	0.548928	0.754273	0.31301	1
Oligodendrocyte	RPS10-NUDT3	MD	-0.067182	0.726226	0.836043	-0.206957	1
Oligodendrocyte	RRAGD	MD	-0.0194874	0.520039	1	0	1
Oligodendrocyte	RUNX2	MD	-0.536998	0.338157	1	0	1
Oligodendrocyte	RWDD1	MD	0.0659194	0.523274	0.95728	0.0535674	1
Oligodendrocyte	SAYSD1	MD	0.246764	0.5768	0.666132	0.431463	1
Oligodendrocyte	SDHAF4	MD	-0.242405	0.619813	0.667137	-0.43008	1
Oligodendrocyte	SEC63	MD	-0.122672	0.45918	0.912647	-0.109701	1
Oligodendrocyte	SHPRH	MD	0.0284573	1.08253	1	0	1
Oligodendrocyte	SLC22A16	MD	-0.807567	2.11358	0.637522	-0.471167	1
Oligodendrocyte	SLC22A23	MD	0.998589	1.01113	1	0	1
Oligodendrocyte	SLC2A12	MD	0.16218	0.488627	0.856032	0.181427	1
Oligodendrocyte	SMIM13	MD	0.00319023	0.598018	0.968522	0.0394624	1
Oligodendrocyte	SMIM29	MD	0.160477	0.910394	0.956127	0.0550146	1
Oligodendrocyte	STX7	MD	0.164347	0.742926	0.755796	0.311006	1
Oligodendrocyte	SUPT3H	MD	-0.843488	0.399184	1	0	1
Oligodendrocyte	TAF11	MD	0.271319	0.834516	0.827808	0.217514	1
Oligodendrocyte	TBC1D22B	MD	0.186046	0.787802	0.73988	0.332013	1
Oligodendrocyte	TBP	MD	0.0238465	1.04432	0.996477	0.00441583	1
Oligodendrocyte	TCTE3	MD	-0.266642	0.682833	0.796172	-0.258304	1
Oligodendrocyte	TDRD6	MD	0.141228	0.314048	0.67467	0.419747	1
Oligodendrocyte	TFEB	MD	-0.107705	0.409321	0.692108	-0.395996	1
Oligodendrocyte	THBS2	MD	0.125499	0.403754	0.763596	0.300763	1
Oligodendrocyte	TJAP1	MD	-0.172646	0.386398	0.636513	-0.47258	1
Oligodendrocyte	TMEM170B	MD	-0.0752407	0.559947	1	0	1
Oligodendrocyte	TMEM217	MD	-0.0406069	0.719663	1	0	1
Oligodendrocyte	TXNDC5	MD	-0.00814947	1.20542	1	0	1
Oligodendrocyte	UBE2J1	MD	-0.240096	0.778889	0.75553	-0.311356	1
Oligodendrocyte	UBE3D	MD	-0.40725	0.840497	0.702521	-0.38192	1
Oligodendrocyte	UFL1	MD	-0.139503	0.550417	1	0	1
Oligodendrocyte	UNC5CL	MD	0.232669	0.588968	0.821271	0.225911	1
Oligodendrocyte	WDR27	MD	0.257312	0.547512	0.728997	0.346459	1
Oligodendrocyte	Z97832.2	MD	-0.427057	0.575169	1	0	1
Oligodendrocyte	ZBTB22	MD	-0.516476	1.3023	0.664176	-0.434154	1
Oligodendrocyte	ZBTB24	MD	-0.122753	1.12623	1	0	1
Oligodendrocyte	ZDHHC14	MD	0.162987	0.457705	0.633913	0.476227	1
Oligodendrocyte	ZUP1	MD	0.168007	0.52814	0.791495	0.26437	1
Oligodendrocyte	ADAT2	SZ	0.0754033	0.594803	0.822996	0.223693	1
Oligodendrocyte	ADGRB3	SZ	-0.166676	0.30245	1	0	1
Oligodendrocyte	AGPAT4	SZ	-0.124883	3.05543	0.853789	-0.184286	1
Oligodendrocyte	AIG1	SZ	0.216398	0.383949	0.85834	0.178488	1
Oligodendrocyte	AKAP7	SZ	0.0325376	0.44556	0.86828	0.165843	1
Oligodendrocyte	AL021368.1	SZ	0.995335	NA	1	0	1
Oligodendrocyte	AL021408.1	SZ	0.212007	0.605504	1	0	1
Oligodendrocyte	AL023284.4	SZ	0.16542	0.603227	1	0	1
Oligodendrocyte	AL023806.1	SZ	-0.143524	0.918275	0.796681	-0.257644	1
Oligodendrocyte	AL024498.1	SZ	0.173315	1.55231	1	0	1
Oligodendrocyte	AL024498.2	SZ	-0.0523343	0.516484	0.827058	-0.218477	1
Oligodendrocyte	AL080250.1	SZ	0.188554	5.51507	1	0	1
Oligodendrocyte	AL080317.2	SZ	-0.0650239	0.462507	0.925329	-0.0937237	1
Oligodendrocyte	AL356277.3	SZ	-0.123209	1.03896	0.92971	-0.0882091	1
Oligodendrocyte	AL359643.2	SZ	0.170585	0.46984	0.804948	0.246949	1
Oligodendrocyte	AL359643.3	SZ	-0.998043	0.375107	1	0	1
Oligodendrocyte	AL365205.1	SZ	-0.0179648	0.469144	1	0	1
Oligodendrocyte	AMD1	SZ	0.0848534	0.397247	0.795859	0.258709	1
Oligodendrocyte	BACH2	SZ	0.0935865	0.665721	0.85342	0.184757	1
Oligodendrocyte	BEND6	SZ	0.189298	1.75965	0.742338	0.328759	1
Oligodendrocyte	BICRAL	SZ	-0.183764	0.414771	0.695381	-0.391563	1
Oligodendrocyte	BLOC1S5-TXNDC5	SZ	-0.402017	1.40122	0.715023	-0.365118	1
Oligodendrocyte	BRD2	SZ	-0.133869	0.757726	0.793346	-0.261968	1
Oligodendrocyte	BTBD9	SZ	-0.388626	0.90528	0.643775	-0.462427	1
Oligodendrocyte	BTN2A1	SZ	-0.434131	1.02658	0.72821	-0.347508	1
Oligodendrocyte	BTN3A2	SZ	0.55814	1.22851	0.793229	0.26212	1
Oligodendrocyte	C6orf120	SZ	-0.173713	0.39442	0.691586	-0.396704	1
Oligodendrocyte	C6orf203	SZ	0.61672	1.06438	0.780362	0.278847	1
Oligodendrocyte	C6orf226	SZ	0.358959	0.778833	1	0	1
Oligodendrocyte	C6orf52	SZ	-0.476787	0.932746	0.660588	-0.439102	1
Oligodendrocyte	CASP8AP2	SZ	0.0246352	0.445768	1	0	1
Oligodendrocyte	CD164	SZ	-0.506504	0.488505	0.775753	-0.284857	1
Oligodendrocyte	CDC40	SZ	0.849523	2.2184	0.624877	0.488949	1
Oligodendrocyte	CDYL	SZ	-0.0009762	0.346466	0.985484	-0.0181941	1
Oligodendrocyte	CEP162	SZ	0.0613063	0.707161	1	0	1
Oligodendrocyte	CEP85L	SZ	-0.108438	0.483204	0.886833	-0.142313	1
Oligodendrocyte	CGAS	SZ	-0.997751	NA	1	0	1
Oligodendrocyte	COL10A1	SZ	-0.30113	3.72785	0.910523	-0.112378	1
Oligodendrocyte	COL19A1	SZ	0.290506	0.597038	1	0	1
Oligodendrocyte	COQ3	SZ	0.0559235	0.707941	0.93954	0.0758476	1
Oligodendrocyte	CUL9	SZ	-0.0932342	0.552229	1	0	1
Oligodendrocyte	CYB5R4	SZ	-0.441557	0.371123	1	0	1
Oligodendrocyte	DEK	SZ	-0.277165	0.644668	0.667843	-0.42911	1
Oligodendrocyte	DLL1	SZ	-0.0212227	0.332321	1	0	1
Oligodendrocyte	DSE	SZ	-0.246336	1.15545	0.843246	-0.197743	1
Oligodendrocyte	DST	SZ	-0.845284	NA	1	0	1
Oligodendrocyte	DTNBP1	SZ	0.368185	0.892495	0.643351	0.463019	1
Oligodendrocyte	DYNLT1	SZ	0.998589	NA	1	0	1
Oligodendrocyte	ECHDC1	SZ	0.396596	1.15205	0.670334	0.42569	1
Oligodendrocyte	ECI2	SZ	0.857238	0.16899	1	0	1
Oligodendrocyte	EFHC1	SZ	0.0136085	0.372595	1	0	1
Oligodendrocyte	ELOVL5	SZ	-0.0440784	0.481221	1	0	1
Oligodendrocyte	EPB41L2	SZ	-0.476682	0.238116	1	0	1
Oligodendrocyte	EYS	SZ	-0.0909427	0.58758	0.788029	-0.268871	1
Oligodendrocyte	FAM120B	SZ	-0.994197	1.27731	1	0	1
Oligodendrocyte	FAM229B	SZ	0.584215	NA	0.652934	0.449689	1
Oligodendrocyte	FBXO9	SZ	-0.211513	0.364038	0.635138	-0.474508	1
Oligodendrocyte	FKBP5	SZ	-0.218025	2.75389	1	0	1
Oligodendrocyte	FOXP4	SZ	0.949997	NA	1	0	1
Oligodendrocyte	FRK	SZ	-0.197522	0.899293	1	0	1
Oligodendrocyte	FRS3	SZ	-0.145587	0.79105	1	0	1
Oligodendrocyte	FUCA2	SZ	0.0457677	0.383159	1	0	1
Oligodendrocyte	FYN	SZ	-0.175085	0.411065	1	0	1
Oligodendrocyte	GABRR2	SZ	0.0939147	0.764701	0.810703	0.239519	1
Oligodendrocyte	GCLC	SZ	-0.215045	0.541356	0.675782	-0.418227	1
Oligodendrocyte	GLO1	SZ	-0.298582	0.722532	0.798248	-0.255616	1
Oligodendrocyte	GSTA4	SZ	-0.139802	0.489126	1	0	1
Oligodendrocyte	HBS1L	SZ	0.126163	0.489447	1	0	1
Oligodendrocyte	HDAC2	SZ	0.577211	14.6778	1	0	1
Oligodendrocyte	HIST1H2AC	SZ	-0.0898611	0.827149	0.907964	-0.115607	1
Oligodendrocyte	HIST1H2BG	SZ	0.394362	0.768885	1	0	1
Oligodendrocyte	HIST1H3E	SZ	-0.996109	NA	1	0	1
Oligodendrocyte	HIVEP1	SZ	0.998553	NA	1	0	1
Oligodendrocyte	HIVEP2	SZ	-0.300384	0.769251	0.616545	-0.500753	1
Oligodendrocyte	IGF2R	SZ	-0.228311	1.1853	1	0	1
Oligodendrocyte	JARID2	SZ	-0.0743003	0.430844	0.85072	-0.1882	1
Oligodendrocyte	KATNA1	SZ	-0.246107	0.720544	0.628582	-0.483724	1
Oligodendrocyte	KCTD20	SZ	-0.578328	1.5144	0.767316	-0.295887	1
Oligodendrocyte	KIF13A	SZ	0.225224	0.939133	1	0	1
Oligodendrocyte	KIF25	SZ	0.161464	0.777253	0.811762	0.238154	1
Oligodendrocyte	KIF6	SZ	0.138262	0.527352	0.835003	0.20829	1
Oligodendrocyte	LEMD2	SZ	-0.0306451	0.446414	0.920422	-0.0999016	1
Oligodendrocyte	LINC00271	SZ	-0.000835483	0.584414	1	0	1
Oligodendrocyte	LINC01010	SZ	0.148923	0.364867	0.676918	0.416672	1
Oligodendrocyte	LINC01277	SZ	0.147901	0.602868	1	0	1
Oligodendrocyte	LRRC1	SZ	0.740004	0.324049	1	0	1
Oligodendrocyte	LYRM2	SZ	-0.308304	0.808963	0.814589	-0.23451	1
Oligodendrocyte	MAD2L1BP	SZ	0.126657	0.892315	1	0	1
Oligodendrocyte	MANEA	SZ	0.421456	4.94379	0.623352	0.491106	1
Oligodendrocyte	MAP3K4	SZ	0.461705	0.998932	0.742137	0.329025	1
Oligodendrocyte	MAP3K7	SZ	0.053479	0.852101	1	0	1
Oligodendrocyte	MCM3	SZ	-0.252787	1.82809	0.787819	-0.269144	1
Oligodendrocyte	MCM9	SZ	0.150589	0.375516	1	0	1
Oligodendrocyte	MCUR1	SZ	0.225722	0.59502	0.853302	0.184906	1
Oligodendrocyte	MDGA1	SZ	-0.240579	1.87209	0.823767	-0.222703	1
Oligodendrocyte	MED20	SZ	-0.998636	NA	1	0	1
Oligodendrocyte	MMS22L	SZ	-0.935274	3.04044	0.665466	-0.432379	1
Oligodendrocyte	MOCS1	SZ	-0.998304	NA	1	0	1
Oligodendrocyte	MPC1	SZ	-0.288763	NA	1	0	1
Oligodendrocyte	MTRF1L	SZ	-0.552759	0.163994	0.667395	-0.429727	1
Oligodendrocyte	NBAT1	SZ	-0.189119	0.633293	0.830176	-0.214476	1
Oligodendrocyte	NMBR	SZ	0.605225	0.463504	1	0	1
Oligodendrocyte	NT5DC1	SZ	0.0477496	0.940697	0.936826	0.07926	1
Oligodendrocyte	NUP153	SZ	0.563809	1.59907	1	0	1
Oligodendrocyte	OSTM1	SZ	0.348676	0.931064	0.716495	0.363147	1
Oligodendrocyte	PCMT1	SZ	-0.0300066	NA	1	0	1
Oligodendrocyte	PDCD2	SZ	-0.561919	0.491951	1	0	1
Oligodendrocyte	PDSS2	SZ	-0.217127	0.559873	0.622604	-0.492163	1
Oligodendrocyte	PEX3	SZ	-0.00674822	0.617229	0.997582	-0.0030305	1
Oligodendrocyte	PGM3	SZ	0.112689	0.321729	1	0	1
Oligodendrocyte	PKHD1	SZ	-0.177537	0.433472	0.660269	-0.439542	1
Oligodendrocyte	PKIB	SZ	0.0182411	0.524286	1	0	1
Oligodendrocyte	PNLDC1	SZ	-0.996887	NA	1	0	1
Oligodendrocyte	POLH	SZ	-0.136433	0.442364	0.658135	-0.44249	1
Oligodendrocyte	POLR1C	SZ	-0.0918042	0.509361	0.949673	-0.0631171	1
Oligodendrocyte	POU3F2	SZ	-0.178888	0.609143	0.704331	-0.37948	1
Oligodendrocyte	PPIL6	SZ	0.787879	2.63881	1	0	1
Oligodendrocyte	PRIM2	SZ	0.371975	1.09442	0.622138	0.492823	1
Oligodendrocyte	PRKN	SZ	-0.294398	0.6834	0.689012	-0.400196	1
Oligodendrocyte	PRPF4B	SZ	-0.0864073	0.457549	0.801112	-0.251908	1
Oligodendrocyte	PRPH2	SZ	0.264341	0.529105	0.662418	0.436577	1
Oligodendrocyte	PSMB1	SZ	0.029858	0.709745	1	0	1
Oligodendrocyte	PSMB9	SZ	0.557659	3.44395	1	0	1
Oligodendrocyte	PTPRK	SZ	0.164567	1.50563	0.889686	0.138702	1
Oligodendrocyte	QRSL1	SZ	-0.0447543	0.513246	0.909501	-0.113668	1
Oligodendrocyte	RAB32	SZ	0.0422069	1.50197	0.834913	0.208405	1
Oligodendrocyte	RCAN2	SZ	-0.0856833	0.353816	0.807482	-0.243676	1
Oligodendrocyte	REV3L	SZ	-0.947832	0.610593	1	0	1
Oligodendrocyte	RING1	SZ	-0.219957	0.918629	1	0	1
Oligodendrocyte	RMND1	SZ	0.122465	0.895636	0.846638	0.19341	1
Oligodendrocyte	RNF146	SZ	-0.0568494	1.02762	0.944279	-0.0698927	1
Oligodendrocyte	RNF217	SZ	0.129881	0.642981	0.820041	0.227493	1
Oligodendrocyte	RPF2	SZ	-0.123355	0.46122	0.76962	-0.292872	1
Oligodendrocyte	RPP40	SZ	-0.0307799	0.587668	1	0	1
Oligodendrocyte	RRAGD	SZ	-0.269768	0.568163	1	0	1
Oligodendrocyte	RUNX2	SZ	-0.0131776	1.06327	0.93674	-0.0793682	1
Oligodendrocyte	SAYSD1	SZ	-0.196389	0.755475	0.72944	-0.345871	1
Oligodendrocyte	SDHAF4	SZ	0.996502	0.346246	1	0	1
Oligodendrocyte	SENP6	SZ	-0.366393	1.23682	1	0	1
Oligodendrocyte	SERAC1	SZ	-0.0125411	0.452891	1	0	1
Oligodendrocyte	SERPINB1	SZ	0.120232	0.441134	0.816148	0.232502	1
Oligodendrocyte	SGK1	SZ	-0.213626	0.528428	0.832065	-0.212054	1
Oligodendrocyte	SLC17A5	SZ	0.09844	1.61188	0.805092	0.246763	1
Oligodendrocyte	SLC35B2	SZ	0.214384	1.30531	1	0	1
Oligodendrocyte	SNX14	SZ	-0.0968332	1.21676	1	0	1
Oligodendrocyte	SNX9	SZ	-0.156778	0.879053	0.624578	-0.489372	1
Oligodendrocyte	SRPK1	SZ	-0.999	NA	1	0	1
Oligodendrocyte	SRSF3	SZ	-0.372551	7.9641	0.693528	-0.394072	1
Oligodendrocyte	STK38	SZ	-0.0969363	1.17007	0.836363	-0.206548	1
Oligodendrocyte	STX7	SZ	0.136565	0.780355	1	0	1
Oligodendrocyte	STXBP5	SZ	-0.998075	0.665542	1	0	1
Oligodendrocyte	SYCP2L	SZ	-0.0859361	0.498403	0.847815	-0.191907	1
Oligodendrocyte	TAB2	SZ	-0.179067	1.23922	1	0	1
Oligodendrocyte	TBC1D22B	SZ	-0.999	3.64328	0.687937	-0.401656	1
Oligodendrocyte	TBC1D7	SZ	-0.0124808	0.680218	0.933267	-0.0837347	1
Oligodendrocyte	TBCC	SZ	-0.0366197	0.581742	1	0	1
Oligodendrocyte	TEAD3	SZ	0.00784632	1.48828	0.963918	0.0452378	1
Oligodendrocyte	TFB1M	SZ	-0.492076	0.311939	1	0	1
Oligodendrocyte	TFEB	SZ	-0.139108	0.477511	0.878673	-0.152652	1
Oligodendrocyte	TRAM2	SZ	0.39414	1.00723	0.666753	0.430609	1
Oligodendrocyte	TUBE1	SZ	-0.198209	0.362249	1	0	1
Oligodendrocyte	TXLNB	SZ	0.0965083	0.657097	0.872586	0.160374	1
Oligodendrocyte	TXNDC5	SZ	0.199733	0.824986	0.658129	0.442498	1
Oligodendrocyte	UFL1	SZ	0.153287	1.5219	1	0	1
Oligodendrocyte	VTA1	SZ	0.117938	0.524802	0.790878	0.265171	1
Oligodendrocyte	WDR27	SZ	-0.118095	0.494011	1	0	1
Oligodendrocyte	WRNIP1	SZ	-0.0701464	0.504267	1	0	1
Oligodendrocyte	Z97832.2	SZ	-0.531878	1.93543	0.736068	-0.337065	1
Oligodendrocyte	ZBTB2	SZ	0.210708	0.591276	0.808439	0.24244	1
Oligodendrocyte	ZBTB22	SZ	-0.0718836	1.07166	1	0	1
Oligodendrocyte	ABCC10	AD	-0.077155	0.915908	0.902416	-0.12261	1
Oligodendrocyte	ACOT13	AD	0.967375	NA	1	0	1
Oligodendrocyte	AFDN	AD	0.533575	0.778751	1	0	1
Oligodendrocyte	AFDN-DT	AD	0.278883	0.627575	0.731539	0.343079	1
Oligodendrocyte	AFG1L	AD	-0.245015	0.736038	0.725505	-0.351111	1
Oligodendrocyte	AGPAT4	AD	-0.450602	1.64394	0.635024	-0.474667	1
Oligodendrocyte	AHI1	AD	-0.276303	0.660997	0.917983	-0.102975	1
Oligodendrocyte	AIG1	AD	-0.0832567	0.506528	0.885202	-0.144378	1
Oligodendrocyte	AKAP7	AD	-0.277124	0.615082	0.736242	-0.336834	1
Oligodendrocyte	AL021408.1	AD	0.278054	0.601107	0.664446	0.433783	1
Oligodendrocyte	AL024498.1	AD	-0.200578	1.37227	0.723387	-0.353936	1
Oligodendrocyte	AL031777.3	AD	0.944352	1.98843	0.690285	0.398468	1
Oligodendrocyte	AL035401.1	AD	-0.295937	0.80469	0.743324	-0.327454	1
Oligodendrocyte	AL080317.2	AD	0.102816	0.452544	0.839776	0.20218	1
Oligodendrocyte	AL136307.1	AD	0.119237	0.960351	0.795321	0.259407	1
Oligodendrocyte	AL137003.2	AD	-0.126885	0.776584	1	0	1
Oligodendrocyte	AL138881.1	AD	0.0719333	0.421519	1	0	1
Oligodendrocyte	AL356277.3	AD	-0.00580265	1.51783	1	0	1
Oligodendrocyte	AL359643.3	AD	-0.0345221	1.42873	1	0	1
Oligodendrocyte	AL359715.1	AD	0.0267619	1.05713	1	0	1
Oligodendrocyte	AL359715.3	AD	-0.125771	1.52862	0.822135	-0.2248	1
Oligodendrocyte	AL365232.1	AD	-0.131813	0.783184	0.864158	-0.171084	1
Oligodendrocyte	AL450332.1	AD	-0.998087	0.677969	0.829407	-0.215462	1
Oligodendrocyte	AL596188.1	AD	0.13654	0.752792	0.731435	0.343217	1
Oligodendrocyte	ANKS1A	AD	-0.209324	0.478976	0.656609	-0.444599	1
Oligodendrocyte	ATXN1	AD	-0.41011	1.19174	0.835807	-0.20726	1
Oligodendrocyte	BACH2	AD	0.998789	1.80284	1	0	1
Oligodendrocyte	BCLAF1	AD	0.32336	0.854115	0.650918	0.452487	1
Oligodendrocyte	BEND3	AD	-0.311985	0.827542	0.728683	-0.346878	1
Oligodendrocyte	BEND6	AD	0.892648	4.64301	0.698069	0.387929	1
Oligodendrocyte	BRPF3	AD	0.237629	0.653876	0.814533	0.234582	1
Oligodendrocyte	BTN3A2	AD	-0.107258	1.08889	1	0	1
Oligodendrocyte	BVES	AD	-0.145227	0.474857	0.72752	-0.348426	1
Oligodendrocyte	C6orf106	AD	0.214178	0.480424	0.734621	0.338986	1
Oligodendrocyte	C6orf120	AD	-0.0301046	0.618907	1	0	1
Oligodendrocyte	C6orf226	AD	-0.183342	0.646593	0.700656	-0.384435	1
Oligodendrocyte	C6orf52	AD	-0.533398	3.15921	0.680336	-0.412004	1
Oligodendrocyte	C6orf89	AD	0.153095	0.46357	0.854544	0.183324	1
Oligodendrocyte	C6orf99	AD	0.199012	0.528601	1	0	1
Oligodendrocyte	CASP8AP2	AD	-0.201552	0.53145	1	0	1
Oligodendrocyte	CCNC	AD	-0.349666	33.1934	0.768075	-0.294894	1
Oligodendrocyte	CD2AP	AD	-0.00286137	0.347596	1	0	1
Oligodendrocyte	CDC40	AD	0.488485	1.48952	1	0	1
Oligodendrocyte	CENPQ	AD	-0.998531	NA	1	0	1
Oligodendrocyte	CEP85L	AD	0.123191	0.529865	1	0	1
Oligodendrocyte	CGAS	AD	-0.254868	0.942463	0.923706	-0.0957667	1
Oligodendrocyte	CLDN20	AD	-0.302125	0.633398	0.62596	-0.487421	1
Oligodendrocyte	CMTR1	AD	0.521138	1.19616	0.663049	0.435707	1
Oligodendrocyte	COL10A1	AD	-0.585453	1.06003	0.663061	-0.435691	1
Oligodendrocyte	COL11A2	AD	-0.243913	0.786416	0.829033	-0.215941	1
Oligodendrocyte	COQ3	AD	0.293753	1.4178	0.652894	0.449745	1
Oligodendrocyte	CUL9	AD	-0.286342	0.98992	0.668411	-0.42833	1
Oligodendrocyte	CYB5R4	AD	0.0190917	0.440516	1	0	1
Oligodendrocyte	CYP39A1	AD	0.0334136	0.332196	0.900284	0.125302	1
Oligodendrocyte	DACT2	AD	0.00923283	0.619007	0.949178	0.0637388	1
Oligodendrocyte	DUSP22	AD	-0.0455324	0.772215	0.863234	-0.172259	1
Oligodendrocyte	ECHDC1	AD	0.102384	0.995156	0.847444	0.192381	1
Oligodendrocyte	EEF1E1	AD	-0.0400848	0.557361	0.897942	-0.128261	1
Oligodendrocyte	EFHC1	AD	-0.205136	0.962285	1	0	1
Oligodendrocyte	EPB41L2	AD	-0.0074246	0.467345	0.97988	-0.0252196	1
Oligodendrocyte	EXOC2	AD	-0.998032	0.275849	1	0	1
Oligodendrocyte	FAM120B	AD	0.419361	0.723386	1	0	1
Oligodendrocyte	FAM217A	AD	0.473393	1.29911	0.895243	0.131673	1
Oligodendrocyte	FAM8A1	AD	-0.092065	0.745496	0.817846	-0.230317	1
Oligodendrocyte	FARS2	AD	0.227796	0.718059	0.702722	0.381648	1
Oligodendrocyte	FBXO9	AD	0.00677589	1.2975	0.960407	0.0496431	1
Oligodendrocyte	FGFR1OP	AD	-0.90705	2.59356	0.704242	-0.3796	1
Oligodendrocyte	FILIP1	AD	-0.292325	0.595709	0.622862	-0.491798	1
Oligodendrocyte	FOXO3	AD	-0.0282697	0.866712	1	0	1
Oligodendrocyte	FOXP4	AD	0.130537	0.352072	0.804978	0.246909	1
Oligodendrocyte	FRK	AD	0.998333	1.0753	0.616949	0.500179	1
Oligodendrocyte	GCLC	AD	0.0535232	0.709985	1	0	1
Oligodendrocyte	GINM1	AD	0.171452	0.600419	1	0	1
Oligodendrocyte	GMDS	AD	0.0753218	0.458945	0.903182	0.121642	1
Oligodendrocyte	GOPC	AD	0.473361	1.72817	1	0	1
Oligodendrocyte	GTF2H5	AD	-0.294614	0.706695	0.67826	-0.414838	1
Oligodendrocyte	GUCA1B	AD	-0.217111	0.524495	0.649885	-0.453922	1
Oligodendrocyte	HACE1	AD	0.0419807	0.47231	0.877081	0.154671	1
Oligodendrocyte	HBS1L	AD	0.853064	0.243511	1	0	1
Oligodendrocyte	HEY2	AD	-0.994853	NA	1	0	1
Oligodendrocyte	HIST1H2BD	AD	-0.865287	2.22103	0.63424	-0.475768	1
Oligodendrocyte	HLA-DMA	AD	0.290747	1.00464	0.689264	0.399854	1
Oligodendrocyte	HMGN3	AD	-0.166105	1.97976	0.782545	-0.276003	1
Oligodendrocyte	HSD17B8	AD	-0.076344	0.884999	0.859056	-0.177576	1
Oligodendrocyte	IGF2R	AD	0.163395	0.810668	0.984224	0.0197735	1
Oligodendrocyte	IMPG1	AD	-0.34134	0.78678	0.672712	-0.422429	1
Oligodendrocyte	IRAK1BP1	AD	-0.997877	10.0141	0.789014	-0.267591	1
Oligodendrocyte	JARID2	AD	0.0333184	0.395506	1	0	1
Oligodendrocyte	KDM1B	AD	-0.407908	0.825233	0.771055	-0.290995	1
Oligodendrocyte	KLHL32	AD	0.0656196	0.910966	0.936676	0.0794482	1
Oligodendrocyte	KPNA5	AD	-0.0247338	0.980059	1	0	1
Oligodendrocyte	L3MBTL3	AD	-0.275575	0.820002	1	0	1
Oligodendrocyte	LCA5	AD	-0.173149	1.39385	0.934687	-0.081949	1
Oligodendrocyte	LEMD2	AD	-0.0523761	0.537082	1	0	1
Oligodendrocyte	LINC01277	AD	0.260526	0.68593	0.616239	0.501188	1
Oligodendrocyte	LMBRD1	AD	0.735856	NA	1	0	1
Oligodendrocyte	LRP11	AD	0.175908	1.60927	0.788804	0.267864	1
Oligodendrocyte	MAK	AD	-0.0158014	1.40144	0.957034	-0.053876	1
Oligodendrocyte	MANEA	AD	-0.835787	15.0925	0.682646	-0.408856	1
Oligodendrocyte	MAP3K4	AD	-0.320447	0.697916	0.634143	-0.475904	1
Oligodendrocyte	MAPK14	AD	0.178133	2.04189	1	0	1
Oligodendrocyte	ME1	AD	-0.160817	0.546396	0.718006	-0.361125	1
Oligodendrocyte	MEI4	AD	0.205803	0.656845	0.7488	0.320223	1
Oligodendrocyte	MFSD4B	AD	0.0272117	0.749315	1	0	1
Oligodendrocyte	MMS22L	AD	0.0849325	1.34242	0.858895	0.177781	1
Oligodendrocyte	MOCS1	AD	0.411542	0.823103	0.644881	0.460886	1
Oligodendrocyte	MPC1	AD	-0.297864	0.663352	0.779617	-0.279818	1
Oligodendrocyte	MRS2	AD	-0.422925	1.57452	0.643196	-0.463235	1
Oligodendrocyte	MTRF1L	AD	-0.161468	0.31815	0.621836	-0.493249	1
Oligodendrocyte	MYLK4	AD	0.1734	0.466044	0.716417	0.363252	1
Oligodendrocyte	MYO6	AD	0.114334	0.699476	0.771604	0.290277	1
Oligodendrocyte	NBAT1	AD	0.323788	0.821461	0.714895	0.36529	1
Oligodendrocyte	NT5DC1	AD	0.193124	0.68732	1	0	1
Oligodendrocyte	NUP43	AD	-0.998869	NA	1	0	1
Oligodendrocyte	NUS1	AD	-0.190584	0.905426	1	0	1
Oligodendrocyte	PGM3	AD	0.239015	0.56124	0.640212	0.467402	1
Oligodendrocyte	PHACTR2	AD	0.0636176	0.389385	1	0	1
Oligodendrocyte	PI16	AD	0.534126	0.2433	1	0	1
Oligodendrocyte	PKHD1	AD	0.400984	0.980527	0.687383	0.40241	1
Oligodendrocyte	PM20D2	AD	-0.998859	NA	0.684374	-0.406501	1
Oligodendrocyte	PNLDC1	AD	0.593091	0.66507	1	0	1
Oligodendrocyte	PNPLA1	AD	0.160994	0.4069	0.734046	0.339749	1
Oligodendrocyte	POPDC3	AD	0.276294	0.505672	1	0	1
Oligodendrocyte	PREP	AD	0.0503686	0.482922	0.898965	0.126969	1
Oligodendrocyte	PRKN	AD	-0.998853	2.51026	0.824347	-0.221957	1
Oligodendrocyte	PRPH2	AD	-0.159373	0.647349	0.842352	-0.198885	1
Oligodendrocyte	PSMB1	AD	0.639278	5.64895	0.852672	0.18571	1
Oligodendrocyte	PSMG4	AD	-0.0658726	0.641328	0.870424	-0.16312	1
Oligodendrocyte	PTPRK	AD	0.160175	2.39048	1	0	1
Oligodendrocyte	QKI	AD	-0.17635	0.604019	0.690693	-0.397914	1
Oligodendrocyte	RING1	AD	0.307729	1.07409	0.82692	0.218653	1
Oligodendrocyte	RNF146	AD	-0.198196	0.841613	0.898963	-0.126971	1
Oligodendrocyte	RNF217	AD	0.263293	0.662572	0.643112	0.463353	1
Oligodendrocyte	RNF8	AD	-0.20472	0.643095	0.79601	-0.258515	1
Oligodendrocyte	RNGTT	AD	0.113751	1.02193	1	0	1
Oligodendrocyte	RPL7L1	AD	-0.305242	1.68805	0.726753	-0.349448	1
Oligodendrocyte	RPS10-NUDT3	AD	0.0180656	0.586374	0.949707	0.0630748	1
Oligodendrocyte	RPS6KA2	AD	-0.0418873	1.09303	0.951394	-0.0609559	1
Oligodendrocyte	RRAGD	AD	0.190172	0.63546	1	0	1
Oligodendrocyte	SASH1	AD	0.425976	1.38852	0.799143	0.254456	1
Oligodendrocyte	SCAF8	AD	0.624881	2.62247	0.666496	0.430962	1
Oligodendrocyte	SERAC1	AD	-0.190348	0.457309	0.656656	-0.444535	1
Oligodendrocyte	SERPINB1	AD	0.130532	0.423395	0.853247	0.184977	1
Oligodendrocyte	SERPINB6	AD	0.0851486	0.467178	0.990009	0.0125228	1
Oligodendrocyte	SIRT5	AD	0.0521669	0.572741	0.907072	0.116733	1
Oligodendrocyte	SLC22A16	AD	-0.148362	0.677984	1	0	1
Oligodendrocyte	SLC25A27	AD	0.0809899	0.386665	0.85605	0.181404	1
Oligodendrocyte	SLC35B2	AD	0.266177	1.847	0.832353	0.211684	1
Oligodendrocyte	SLC35B3	AD	-0.183683	0.825228	0.689773	-0.399164	1
Oligodendrocyte	SMAP1	AD	0.0181244	1.97749	1	0	1
Oligodendrocyte	SMIM13	AD	0.592368	NA	1	0	1
Oligodendrocyte	SMPDL3A	AD	0.666889	2.55059	0.622187	0.492753	1
Oligodendrocyte	SNX14	AD	-0.998348	4.00191	0.621907	-0.493149	1
Oligodendrocyte	SOD2	AD	0.206498	0.586541	0.66616	0.431424	1
Oligodendrocyte	SRSF3	AD	0.269856	1.35483	1	0	1
Oligodendrocyte	SYNJ2	AD	-0.0753664	0.585971	0.809863	-0.240602	1
Oligodendrocyte	TBC1D32	AD	0.19191	1.28156	0.769712	0.292752	1
Oligodendrocyte	TBP	AD	0.00450107	0.91291	0.991058	0.0112079	1
Oligodendrocyte	TDRD6	AD	-0.0590816	0.329866	0.811401	-0.238619	1
Oligodendrocyte	TFB1M	AD	-0.447669	0.72234	1	0	1
Oligodendrocyte	TFEB	AD	0.0689108	0.366116	0.879327	0.151822	1
Oligodendrocyte	TIAM2	AD	-0.0798898	0.6838	0.846302	-0.193839	1
Oligodendrocyte	TJAP1	AD	-0.0456142	0.601286	1	0	1
Oligodendrocyte	TMEM244	AD	0.201393	0.547636	0.777468	0.282621	1
Oligodendrocyte	TRAF3IP2	AD	0.146411	0.418925	0.924317	0.0949969	1
Oligodendrocyte	TTBK1	AD	0.178436	0.751939	0.868318	0.165795	1
Oligodendrocyte	TUBE1	AD	0.00911942	0.454971	1	0	1
Oligodendrocyte	TULP4	AD	-0.0902171	0.457722	1	0	1
Oligodendrocyte	TXLNB	AD	0.117029	1.05477	1	0	1
Oligodendrocyte	TXNDC5	AD	0.653389	1.75486	1	0	1
Oligodendrocyte	UNC5CL	AD	0.0535814	0.484761	1	0	1
Oligodendrocyte	USP45	AD	-0.116115	0.753074	1	0	1
Oligodendrocyte	WTAP	AD	0.213917	0.882766	1	0	1
Oligodendrocyte	XPO5	AD	0.209723	0.783448	0.7342	0.339544	1
Oligodendrocyte	ZDHHC14	AD	-0.207448	0.702903	0.825121	-0.220964	1
Oligodendrocyte	ZFAND3	AD	0.293835	0.724201	0.703193	0.381014	1
Oligodendrocyte	ZNF318	AD	-0.347718	0.899953	0.814966	-0.234024	1
Oligodendrocyte	ZNF451	AD	0.999	8.0439	0.621198	0.494154	1
Oligodendrocyte	AASS	MS	0.367544	2.61668	1	0	1
Oligodendrocyte	ABCF2	MS	0.15462	0.618288	0.722207	0.35551	1
Oligodendrocyte	AC004951.1	MS	-0.274879	1.39506	0.72661	-0.349639	1
Oligodendrocyte	AC004982.2	MS	-0.259333	0.658359	0.723009	-0.35444	1
Oligodendrocyte	AC013470.2	MS	0.156403	1.0423	0.810116	0.240276	1
Oligodendrocyte	AC016831.1	MS	0.615538	8.36971	0.723132	0.354276	1
Oligodendrocyte	AC018638.6	MS	0.207536	0.995059	0.793531	0.261728	1
Oligodendrocyte	AC018638.7	MS	-0.0744349	1.01806	0.873625	-0.159056	1
Oligodendrocyte	AC019117.3	MS	-0.968543	22.5052	0.906683	-0.117224	1
Oligodendrocyte	AC078845.1	MS	0.806044	1.0394	0.717483	0.361825	1
Oligodendrocyte	AC078846.1	MS	0.230782	1.98673	1	0	1
Oligodendrocyte	AC079760.1	MS	-0.00697032	0.694301	1	0	1
Oligodendrocyte	AC090114.2	MS	-0.200584	0.712573	0.905033	-0.119306	1
Oligodendrocyte	AC092666.1	MS	-0.638478	1.10054	1	0	1
Oligodendrocyte	ACTR3B	MS	0.582277	2.35823	1	0	1
Oligodendrocyte	AGBL3	MS	-0.351448	1.72544	1	0	1
Oligodendrocyte	ANKIB1	MS	0.994458	NA	0.724907	0.351909	1
Oligodendrocyte	ANKMY2	MS	-0.955557	8.09926	0.698636	-0.387162	1
Oligodendrocyte	ANLN	MS	-0.0815314	0.369576	1	0	1
Oligodendrocyte	BAZ1B	MS	-0.373779	0.862534	0.682599	-0.40892	1
Oligodendrocyte	BCAP29	MS	0.998912	3.68037	0.652974	0.449635	1
Oligodendrocyte	CAPZA2	MS	-0.984209	0.416191	1	0	1
Oligodendrocyte	CASTOR2	MS	0.0836726	1.41656	1	0	1
Oligodendrocyte	CAV1	MS	-0.944575	0.4316	1	0	1
Oligodendrocyte	CBLL1	MS	-0.998682	0.220119	1	0	1
Oligodendrocyte	CCDC126	MS	-0.111119	0.843384	1	0	1
Oligodendrocyte	CCZ1B	MS	-0.175411	0.686796	0.719719	-0.358834	1
Oligodendrocyte	CHST12	MS	-0.407299	0.761734	0.661987	-0.437172	1
Oligodendrocyte	CLDN12	MS	0.149617	0.469142	1	0	1
Oligodendrocyte	COG5	MS	-0.137341	1.84053	1	0	1
Oligodendrocyte	CPA2	MS	0.303655	0.843216	0.724636	0.352269	1
Oligodendrocyte	CYREN	MS	0.00866274	1.10984	0.993335	0.00835312	1
Oligodendrocyte	DLD	MS	0.3268	1.05189	1	0	1
Oligodendrocyte	DUS4L	MS	0.772286	1.34983	0.714638	0.365634	1
Oligodendrocyte	EIF4H	MS	-0.316294	6.94186	0.952011	-0.060182	1
Oligodendrocyte	ELDR	MS	0.673625	6.53492	0.949709	0.0630723	1
Oligodendrocyte	FAM185A	MS	-0.999	NA	0.64827	-0.456167	1
Oligodendrocyte	FAM71F2	MS	-0.0300284	0.814929	0.919759	-0.100737	1
Oligodendrocyte	FKBP6	MS	0.107898	2.47777	1	0	1
Oligodendrocyte	FLNC	MS	0.998891	NA	1	0	1
Oligodendrocyte	GATAD1	MS	-0.121528	NA	0.852097	-0.186443	1
Oligodendrocyte	GCC1	MS	-0.406703	0.880279	0.662232	-0.436834	1
Oligodendrocyte	GNA12	MS	-0.086717	0.499669	1	0	1
Oligodendrocyte	GTF2IRD1	MS	-0.161872	1.09951	1	0	1
Oligodendrocyte	GTF2IRD2B	MS	0.816155	27.4776	1	0	1
Oligodendrocyte	HIP1	MS	0.598692	2.21476	0.716332	0.363365	1
Oligodendrocyte	IGF2BP3	MS	-0.168106	0.991864	0.69073	-0.397865	1
Oligodendrocyte	ISPD	MS	0.998707	NA	1	0	1
Oligodendrocyte	KIAA0895	MS	-0.534849	1.26252	1	0	1
Oligodendrocyte	KMT2C	MS	-0.0167763	1.33829	0.98738	-0.015817	1
Oligodendrocyte	KRBA1	MS	-0.14074	1.50279	1	0	1
Oligodendrocyte	LINC00265	MS	-0.141849	7.19433	1	0	1
Oligodendrocyte	LINC00513	MS	0.294779	0.722147	0.630113	0.481568	1
Oligodendrocyte	LINC01003	MS	-0.686209	1.39919	0.733587	-0.340358	1
Oligodendrocyte	LRRC17	MS	0.175391	1.25867	1	0	1
Oligodendrocyte	MALSU1	MS	-0.235347	0.819596	0.665064	-0.432932	1
Oligodendrocyte	MKLN1	MS	-0.188273	2.7501	0.865538	-0.169329	1
Oligodendrocyte	NAPEPLD	MS	-0.0829256	1.28688	1	0	1
Oligodendrocyte	NSUN5	MS	-0.803858	NA	0.756148	-0.310543	1
Oligodendrocyte	NUB1	MS	0.00999207	0.420833	0.931726	0.0856733	1
Oligodendrocyte	NUDCD3	MS	-0.600602	1.64177	0.635898	-0.473442	1
Oligodendrocyte	PAXIP1	MS	-0.63327	NA	1	0	1
Oligodendrocyte	PNPLA8	MS	-0.0509894	0.735118	0.945041	-0.068935	1
Oligodendrocyte	POLD2	MS	-0.899531	5.67262	0.835953	-0.207072	1
Oligodendrocyte	POM121	MS	-0.423465	NA	0.758687	-0.307206	1
Oligodendrocyte	POMZP3	MS	-0.185428	1.15998	1	0	1
Oligodendrocyte	POT1	MS	0.999	4.49618	1	0	1
Oligodendrocyte	RAPGEF5	MS	0.333776	3.21611	0.674686	0.419726	1
Oligodendrocyte	RBM33	MS	0.788044	NA	1	0	1
Oligodendrocyte	RBM48	MS	0.330369	NA	1	0	1
Oligodendrocyte	RCC1L	MS	0.542504	1.78758	0.628797	0.483421	1
Oligodendrocyte	SGCE	MS	-0.444636	1.04566	0.631654	-0.4794	1
Oligodendrocyte	SLC26A5	MS	-0.874668	NA	0.745446	-0.32465	1
Oligodendrocyte	SMIM30	MS	0.999	6.08096	0.737725	0.334868	1
Oligodendrocyte	SPDYE1	MS	0.302765	0.672822	1	0	1
Oligodendrocyte	SPDYE16	MS	-0.700422	NA	1	0	1
Oligodendrocyte	SPDYE5	MS	0.466638	2.60974	0.899884	0.125808	1
Oligodendrocyte	SSPO	MS	0.3691	0.815806	0.789405	0.267083	1
Oligodendrocyte	STEAP1B	MS	-0.00528759	0.465555	0.978438	-0.0270275	1
Oligodendrocyte	STMP1	MS	0.176961	0.963097	0.677941	0.415275	1
Oligodendrocyte	STYXL1	MS	0.998185	NA	1	0	1
Oligodendrocyte	SVOPL	MS	0.790805	NA	1	0	1
Oligodendrocyte	THAP5	MS	-0.852533	3.7499	0.648038	-0.45649	1
Oligodendrocyte	TMUB1	MS	0.0294787	0.491867	1	0	1
Oligodendrocyte	TPK1	MS	-0.284171	2.54416	0.789296	-0.267225	1
Oligodendrocyte	TRIM24	MS	-0.286057	1.0118	1	0	1
Oligodendrocyte	TRIM73	MS	-0.428398	1.79306	0.795671	-0.258954	1
Oligodendrocyte	TTC26	MS	-0.123255	0.895873	0.778748	-0.280951	1
Oligodendrocyte	TYW1B	MS	0.143844	0.517422	0.735285	0.338103	1
Oligodendrocyte	UBE2H	MS	0.16882	1.38233	0.821066	0.226175	1
Oligodendrocyte	UBN2	MS	-0.12992	0.504511	0.804282	-0.247809	1
Oligodendrocyte	UMAD1	MS	-0.00909147	0.644895	0.942149	-0.0725696	1
Oligodendrocyte	YKT6	MS	-0.261965	0.692564	0.713767	-0.366801	1
Oligodendrocyte	ZNF12	MS	-0.180995	0.657176	0.65612	-0.445276	1
Oligodendrocyte	ZNF282	MS	-0.10943	0.624776	0.862316	-0.173427	1
Oligodendrocyte	ZNF775	MS	0.239236	0.956819	0.623323	0.491146	1
Oligodendrocyte	ZNF800	MS	-0.0659759	0.573446	0.927491	-0.0910017	1
Oligodendrocyte	AASS	PD	0.0665789	1.6378	1	0	1
Oligodendrocyte	ABCB8	PD	0.0176067	0.420888	1	0	1
Oligodendrocyte	ABCF2	PD	0.0928996	0.5319	0.867367	0.167004	1
Oligodendrocyte	AC004951.1	PD	0.387887	3.06056	0.90217	0.122921	1
Oligodendrocyte	AC005154.4	PD	0.998894	NA	0.726859	0.349307	1
Oligodendrocyte	AC005154.5	PD	0.126796	1.60221	0.941325	0.0736046	1
Oligodendrocyte	AC005165.1	PD	-0.0612792	0.745758	1	0	1
Oligodendrocyte	AC006978.2	PD	0.744328	NA	0.831555	0.212708	1
Oligodendrocyte	AC078842.2	PD	-0.217795	NA	1	0	1
Oligodendrocyte	AC078846.1	PD	0.358643	3.43686	0.901812	0.123373	1
Oligodendrocyte	AC090114.2	PD	-0.0152056	0.641665	0.936671	-0.0794544	1
Oligodendrocyte	AC092171.3	PD	0.245836	1.12039	0.682674	0.408817	1
Oligodendrocyte	AC092171.4	PD	0.99869	2.9873	0.731887	0.342616	1
Oligodendrocyte	AC093655.1	PD	0.907058	1.91438	0.63237	0.478394	1
Oligodendrocyte	ACTR3B	PD	0.0894712	0.552157	1	0	1
Oligodendrocyte	ADAP1	PD	-0.981393	6.1113	0.684812	-0.405906	1
Oligodendrocyte	ADCK2	PD	-0.890441	1.9281	0.618848	-0.497483	1
Oligodendrocyte	AHCYL2	PD	-0.999	3.568	0.706945	-0.375962	1
Oligodendrocyte	AKAP9	PD	-0.999	2.76562	0.637806	-0.470768	1
Oligodendrocyte	ALKBH4	PD	-0.190323	0.728804	0.791867	-0.263887	1
Oligodendrocyte	AP4M1	PD	0.184358	1.05536	0.80935	0.241265	1
Oligodendrocyte	AP5Z1	PD	-0.250991	0.917795	0.651621	-0.451511	1
Oligodendrocyte	ASZ1	PD	0.19987	NA	1	0	1
Oligodendrocyte	ATXN7L1	PD	-0.086525	1.32589	1	0	1
Oligodendrocyte	BRAF	PD	0.998473	NA	1	0	1
Oligodendrocyte	BRAT1	PD	-0.258002	1.02382	0.794251	-0.260795	1
Oligodendrocyte	C7orf26	PD	-0.449065	1.16566	0.851535	-0.18716	1
Oligodendrocyte	C7orf31	PD	-0.0130938	0.611195	1	0	1
Oligodendrocyte	CASD1	PD	-0.0575948	0.571156	0.895149	-0.131791	1
Oligodendrocyte	CASP2	PD	-0.0490093	1.31615	1	0	1
Oligodendrocyte	CASTOR2	PD	0.0251219	0.710981	1	0	1
Oligodendrocyte	CBX3	PD	0.0493979	0.684957	0.903785	0.120882	1
Oligodendrocyte	CDCA7L	PD	-0.441097	0.935279	0.785777	-0.271799	1
Oligodendrocyte	CFTR	PD	-0.111581	NA	0.797431	-0.256673	1
Oligodendrocyte	CHN2	PD	-0.998853	NA	1	0	1
Oligodendrocyte	CLDN4	PD	-0.109202	0.830167	0.912288	-0.110153	1
Oligodendrocyte	CNOT4	PD	0.811108	2.83684	0.682602	0.408915	1
Oligodendrocyte	CNPY1	PD	0.998825	NA	1	0	1
Oligodendrocyte	COBL	PD	0.137738	1.03899	0.767555	0.295574	1
Oligodendrocyte	COPG2	PD	0.998404	NA	0.647296	0.457522	1
Oligodendrocyte	COPS6	PD	0.427766	1.06934	0.851781	0.186846	1
Oligodendrocyte	CPSF4	PD	0.602986	4.6375	1	0	1
Oligodendrocyte	CREB5	PD	0.21143	1.56623	0.872487	0.1605	1
Oligodendrocyte	DENND2A	PD	0.194184	0.85061	0.820963	0.226307	1
Oligodendrocyte	DPY19L1	PD	-0.995992	5.37023	0.762602	-0.302066	1
Oligodendrocyte	EIF2AK1	PD	-0.0127816	0.91714	0.948894	-0.0640953	1
Oligodendrocyte	EN2	PD	0.246293	1.17851	0.756056	0.310664	1
Oligodendrocyte	EZH2	PD	-0.555711	NA	1	0	1
Oligodendrocyte	FAM200A	PD	0.343268	0.999851	0.662903	0.435909	1
Oligodendrocyte	FAM71F2	PD	0.079844	0.775165	1	0	1
Oligodendrocyte	FASTK	PD	-0.00521055	0.40467	0.987255	-0.0159738	1
Oligodendrocyte	FBXL13	PD	-0.0064212	1.0575	1	0	1
Oligodendrocyte	FBXO24	PD	-0.193107	0.889054	0.734681	-0.338906	1
Oligodendrocyte	FIGNL1	PD	-0.233667	0.977828	0.725631	-0.350944	1
Oligodendrocyte	FKBP14	PD	-0.000212585	1.29266	1	0	1
Oligodendrocyte	FKBP6	PD	-0.0147894	0.892966	0.982133	-0.0223949	1
Oligodendrocyte	FLNC	PD	-0.0817589	1.44032	1	0	1
Oligodendrocyte	GARS	PD	0.1505	4.35874	1	0	1
Oligodendrocyte	GCC1	PD	0.219779	0.911108	0.745026	0.325205	1
Oligodendrocyte	GCK	PD	-0.98655	NA	0.861293	-0.174729	1
Oligodendrocyte	GIGYF1	PD	-0.0836242	0.749008	0.913452	-0.108685	1
Oligodendrocyte	GPC2	PD	0.998368	NA	0.795434	0.259261	1
Oligodendrocyte	GTF2IRD1	PD	0.526522	1.44722	0.763331	0.301109	1
Oligodendrocyte	GTF2IRD2	PD	-0.387545	0.851401	0.742189	-0.328955	1
Oligodendrocyte	GTF2IRD2B	PD	0.55158	0.905336	1	0	1
Oligodendrocyte	H2AFV	PD	-0.973443	NA	0.814987	-0.233998	1
Oligodendrocyte	HIPK2	PD	0.286793	1.28375	1	0	1
Oligodendrocyte	HNRNPA2B1	PD	0.0617946	0.882826	0.902001	0.123134	1
Oligodendrocyte	HUS1	PD	0.511141	0.634813	1	0	1
Oligodendrocyte	IGF2BP3	PD	-0.782004	NA	1	0	1
Oligodendrocyte	ING3	PD	-0.999	3.75007	0.628608	-0.483688	1
Oligodendrocyte	ITGB8	PD	-0.28853	2.20174	1	0	1
Oligodendrocyte	KBTBD2	PD	-0.513838	1.27536	0.633851	-0.476314	1
Oligodendrocyte	KDM7A	PD	0.197793	1.49191	0.813505	0.235907	1
Oligodendrocyte	LINC00997	PD	0.996964	NA	0.776822	0.283462	1
Oligodendrocyte	LINC01006	PD	0.264152	0.944542	1	0	1
Oligodendrocyte	MCM7	PD	0.637291	2.41467	1	0	1
Oligodendrocyte	MKRN1	PD	0.08948	0.915906	0.831729	0.212485	1
Oligodendrocyte	NPSR1	PD	-0.0674372	4.12703	1	0	1
Oligodendrocyte	NRF1	PD	-0.307429	35.6562	1	0	1
Oligodendrocyte	NUB1	PD	-0.0205246	0.346497	0.889112	-0.139428	1
Oligodendrocyte	OGDH	PD	0.277517	1.81178	0.718643	0.360273	1
Oligodendrocyte	PARP12	PD	-0.0314995	0.815382	1	0	1
Oligodendrocyte	PDAP1	PD	0.894967	NA	0.746391	0.323401	1
Oligodendrocyte	PILRB	PD	-0.888215	0.612425	1	0	1
Oligodendrocyte	PLEKHA8	PD	0.998725	NA	1	0	1
Oligodendrocyte	PMPCB	PD	0.0183931	0.887768	1	0	1
Oligodendrocyte	POLM	PD	-0.419129	1.21469	1	0	1
Oligodendrocyte	POMZP3	PD	-0.000953306	0.741735	1	0	1
Oligodendrocyte	POT1	PD	-0.998054	NA	1	0	1
Oligodendrocyte	PPP1R9A	PD	-0.189633	0.575419	0.744754	-0.325564	1
Oligodendrocyte	PRKRIP1	PD	0.998797	2.31921	0.679526	0.41311	1
Oligodendrocyte	PSMC2	PD	0.998729	2.19244	0.773315	0.288041	1
Oligodendrocyte	PTPN12	PD	-0.652807	NA	0.754062	-0.313288	1
Oligodendrocyte	RADIL	PD	-0.0251037	0.899324	0.93635	-0.0798581	1
Oligodendrocyte	RASA4B	PD	0.312989	0.566435	0.692769	0.3951	1
Oligodendrocyte	RBM33	PD	-0.6551	0.810715	1	0	1
Oligodendrocyte	RELN	PD	-0.238192	1.18722	0.837911	-0.204567	1
Oligodendrocyte	RFC2	PD	0.284866	2.16082	0.794011	0.261105	1
Oligodendrocyte	RINT1	PD	0.000605819	0.616624	0.998633	0.0017127	1
Oligodendrocyte	SAP25	PD	-0.434355	1.25672	0.696827	-0.389607	1
Oligodendrocyte	SGCE	PD	0.0438958	0.37919	0.885839	0.143571	1
Oligodendrocyte	SND1	PD	-0.998827	0.418135	1	0	1
Oligodendrocyte	SNHG15	PD	0.636974	1.38393	1	0	1
Oligodendrocyte	SPDYE1	PD	-0.637076	0.967539	1	0	1
Oligodendrocyte	SPDYE16	PD	-0.171613	0.689535	0.762171	-0.302631	1
Oligodendrocyte	SPDYE2B	PD	-0.239295	0.949664	0.705725	-0.377604	1
Oligodendrocyte	SPDYE3	PD	0.999	1.48879	1	0	1
Oligodendrocyte	SRRT	PD	0.431976	0.853276	0.863184	0.172323	1
Oligodendrocyte	STAG3	PD	0.841265	NA	1	0	1
Oligodendrocyte	STYXL1	PD	0.281414	0.545648	0.726577	0.349683	1
Oligodendrocyte	TBRG4	PD	-0.144333	0.868952	0.758935	-0.30688	1
Oligodendrocyte	TMEM139	PD	-0.413086	1.85258	0.757087	-0.309309	1
Oligodendrocyte	TMEM140	PD	0.996756	NA	1	0	1
Oligodendrocyte	TRIM56	PD	-0.211856	0.957558	0.70778	-0.37484	1
Oligodendrocyte	TRIM73	PD	-0.0429707	0.788422	0.914409	-0.107479	1
Oligodendrocyte	TRIP6	PD	0.0963524	0.852247	1	0	1
Oligodendrocyte	TRPV6	PD	0.67611	2.76199	0.807637	0.243476	1
Oligodendrocyte	TYW1B	PD	0.278651	0.493267	0.717354	0.361997	1
Oligodendrocyte	UBN2	PD	0.0919141	0.907243	0.828649	0.216435	1
Oligodendrocyte	VPS41	PD	0.502097	1.50314	0.660612	0.439069	1
Oligodendrocyte	WDR91	PD	0.918369	NA	0.627112	0.485796	1
Oligodendrocyte	WIPI2	PD	0.366146	1.75637	0.824719	0.22148	1
Oligodendrocyte	ZAN	PD	0.213446	2.99827	0.809117	0.241566	1
Oligodendrocyte	ZKSCAN1	PD	-0.969972	NA	1	0	1
Oligodendrocyte	ZMIZ2	PD	0.290518	2.48573	0.887423	0.141565	1
Oligodendrocyte	ZNF138	PD	0.999	NA	0.662467	0.436509	1
Oligodendrocyte	ZNF277	PD	-0.731996	2.60877	0.756078	-0.310635	1
Oligodendrocyte	ZNF3	PD	-0.0194986	1.78196	1	0	1
Oligodendrocyte	ZNF394	PD	-0.0421003	1.4522	0.915687	-0.105868	1
Oligodendrocyte	ZNF655	PD	-0.016286	1.8114	1	0	1
Oligodendrocyte	ZNF800	PD	0.129758	0.773757	0.777955	0.281985	1
Oligodendrocyte	ZP3	PD	-0.0877521	0.548768	1	0	1
Oligodendrocyte	ZSCAN21	PD	-0.102111	0.982173	1	0	1
Oligodendrocyte	ZSCAN25	PD	0.0392443	NA	1	0	1
Oligodendrocyte	AC004949.1	BD	-0.459982	2.39661	0.898226	-0.127902	1
Oligodendrocyte	AC008267.5	BD	-0.281935	0.624171	1	0	1
Oligodendrocyte	AC018638.6	BD	-0.100149	0.659541	0.896453	-0.130143	1
Oligodendrocyte	AC018647.1	BD	0.177106	0.661997	1	0	1
Oligodendrocyte	AC027644.4	BD	0.151493	1.17732	1	0	1
Oligodendrocyte	AC068533.4	BD	0.944555	NA	0.772065	0.289675	1
Oligodendrocyte	AC073111.3	BD	-0.0185611	1.53968	0.970215	-0.0373391	1
Oligodendrocyte	AC074183.1	BD	-0.42455	NA	1	0	1
Oligodendrocyte	AC078846.1	BD	0.523612	1.37884	0.66216	0.436933	1
Oligodendrocyte	AC092634.3	BD	0.985986	NA	0.987676	0.0154471	1
Oligodendrocyte	AC092634.5	BD	0.174566	1.49803	0.841599	0.199849	1
Oligodendrocyte	AC093627.5	BD	0.234497	0.692077	0.70313	0.381099	1
Oligodendrocyte	AC105052.1	BD	0.710809	2.88337	0.710995	0.37052	1
Oligodendrocyte	AGBL3	BD	-0.998894	NA	0.726135	-0.350271	1
Oligodendrocyte	AHCYL2	BD	0.998874	NA	1	0	1
Oligodendrocyte	ALKBH4	BD	-0.560497	6.78847	0.840006	-0.201886	1
Oligodendrocyte	ARMC10	BD	0.412285	0.258975	1	0	1
Oligodendrocyte	ATP6V0A4	BD	-0.737561	3.1553	0.684039	-0.406958	1
Oligodendrocyte	ATXN7L1	BD	0.14545	0.895884	0.770722	0.29143	1
Oligodendrocyte	BET1	BD	0.0240888	1.43713	0.922493	0.0972939	1
Oligodendrocyte	BPGM	BD	-0.998837	0.766105	1	0	1
Oligodendrocyte	CALU	BD	0.130373	0.693378	0.758868	0.306968	1
Oligodendrocyte	CASP2	BD	-0.950213	2.64415	0.686971	-0.402969	1
Oligodendrocyte	CASTOR3	BD	0.945881	7.68108	0.705675	0.377671	1
Oligodendrocyte	CBLL1	BD	0.150213	0.951574	0.853932	0.184103	1
Oligodendrocyte	CCDC71L	BD	-0.581509	2.56304	1	0	1
Oligodendrocyte	CDK6	BD	-0.179637	1.64238	1	0	1
Oligodendrocyte	CHST12	BD	-0.934576	3.35831	0.680048	-0.412398	1
Oligodendrocyte	CLDN15	BD	0.011518	0.664373	1	0	1
Oligodendrocyte	CNOT4	BD	-0.38145	NA	1	0	1
Oligodendrocyte	CNPY4	BD	0.997446	2.29524	0.630228	0.481405	1
Oligodendrocyte	CREB5	BD	0.23818	0.716224	0.792453	0.263126	1
Oligodendrocyte	CROT	BD	0.0216062	NA	0.974662	0.0317622	1
Oligodendrocyte	CUX1	BD	0.260193	1.75341	0.849413	0.189868	1
Oligodendrocyte	DBNL	BD	0.31433	1.67253	0.847482	0.192332	1
Oligodendrocyte	DENND2A	BD	0.098293	0.429439	0.746391	0.323401	1
Oligodendrocyte	DGKI	BD	-0.0583637	0.662529	1	0	1
Oligodendrocyte	DLD	BD	0.0717157	0.705417	0.92304	0.0966054	1
Oligodendrocyte	DNAJC2	BD	0.131465	2.89673	1	0	1
Oligodendrocyte	DTX2	BD	0.416179	1.91538	0.832946	0.210925	1
Oligodendrocyte	EPHB4	BD	0.998814	NA	1	0	1
Oligodendrocyte	EXOC4	BD	0.210182	1.95993	0.822268	0.224628	1
Oligodendrocyte	EZH2	BD	0.0771271	3.1957	0.892012	0.135759	1
Oligodendrocyte	FAM133B	BD	-0.199698	1.58536	1	0	1
Oligodendrocyte	FAM20C	BD	-0.426016	1.65837	0.824941	-0.221195	1
Oligodendrocyte	FIS1	BD	-0.325369	1.14072	0.629066	-0.483042	1
Oligodendrocyte	GCC1	BD	0.384628	13.8327	0.96781	0.0403554	1
Oligodendrocyte	GCK	BD	0.440482	14.991	1	0	1
Oligodendrocyte	GNAI1	BD	-0.999	NA	0.695736	-0.391083	1
Oligodendrocyte	GNGT1	BD	0.52827	3.11824	0.695011	0.392063	1
Oligodendrocyte	GPC2	BD	0.303645	NA	1	0	1
Oligodendrocyte	HDAC9	BD	0.999	4.71406	0.76061	0.304679	1
Oligodendrocyte	HIP1	BD	0.998889	3.30685	0.689117	0.400054	1
Oligodendrocyte	KIAA0895	BD	0.783304	1.03633	1	0	1
Oligodendrocyte	KLHL7	BD	0.99862	NA	0.691851	0.396344	1
Oligodendrocyte	KRBA1	BD	0.99871	4.77845	0.72018	0.358218	1
Oligodendrocyte	LINC00265	BD	-0.423467	1.20131	0.693213	-0.394499	1
Oligodendrocyte	LINC00957	BD	0.668732	NA	0.827943	0.217341	1
Oligodendrocyte	LMBR1	BD	0.411817	1.74399	0.841636	0.199801	1
Oligodendrocyte	LRCH4	BD	0.997853	5.35357	0.95568	0.055575	1
Oligodendrocyte	MGAM	BD	0.185521	0.4736	0.683572	0.407594	1
Oligodendrocyte	MOSPD3	BD	-0.203434	1.1947	0.902665	-0.122296	1
Oligodendrocyte	MTERF1	BD	-0.361055	2.0758	0.635502	-0.473998	1
Oligodendrocyte	NIPSNAP2	BD	0.338783	1.66794	0.808755	0.242032	1
Oligodendrocyte	NOM1	BD	0.372769	2.54646	0.851679	0.186977	1
Oligodendrocyte	NPC1L1	BD	-0.82835	1.69551	1	0	1
Oligodendrocyte	NRF1	BD	-0.0722265	2.68459	1	0	1
Oligodendrocyte	NUDCD3	BD	-0.999	2.9757	0.623943	-0.49027	1
Oligodendrocyte	NUDT1	BD	-0.999	4.34922	0.636388	-0.472755	1
Oligodendrocyte	ORC5	BD	-0.346366	3.34441	1	0	1
Oligodendrocyte	PAXIP1	BD	-0.998893	1.30157	1	0	1
Oligodendrocyte	PEX1	BD	-0.140117	1.6639	1	0	1
Oligodendrocyte	PHKG1	BD	0.233193	1.83646	0.670717	0.425164	1
Oligodendrocyte	PLEKHA8	BD	0.996809	1.04054	1	0	1
Oligodendrocyte	PLOD3	BD	-0.191688	1.06327	0.810195	-0.240174	1
Oligodendrocyte	PMPCB	BD	0.396308	1.72189	0.76278	0.301833	1
Oligodendrocyte	POLD2	BD	-0.632924	4.63098	0.783631	-0.274591	1
Oligodendrocyte	PPP1R9A	BD	0.229526	1.00154	1	0	1
Oligodendrocyte	PUS7	BD	0.110327	1.34593	1	0	1
Oligodendrocyte	RADIL	BD	0.773414	NA	1	0	1
Oligodendrocyte	RALA	BD	-0.351592	1.77103	0.884162	-0.145695	1
Oligodendrocyte	RAPGEF5	BD	0.199004	2.18132	0.884936	0.144715	1
Oligodendrocyte	RBAK-RBAKDN	BD	0.184847	1.58505	0.651774	0.4513	1
Oligodendrocyte	RBM48	BD	-0.704831	NA	1	0	1
Oligodendrocyte	RELN	BD	-0.467191	1.77998	0.735643	-0.337628	1
Oligodendrocyte	RINT1	BD	-0.301538	0.772455	0.702166	-0.382399	1
Oligodendrocyte	SAP25	BD	-0.468105	3.12131	0.656686	-0.444493	1
Oligodendrocyte	SNHG15	BD	0.402032	0.683141	0.679973	0.4125	1
Oligodendrocyte	SNX13	BD	0.0862778	NA	1	0	1
Oligodendrocyte	SPDYE2	BD	-0.641331	2.57883	0.715921	-0.363916	1
Oligodendrocyte	SPDYE2B	BD	0.489537	4.91952	0.922973	0.0966894	1
Oligodendrocyte	SPDYE5	BD	-0.186783	1.13568	0.756155	-0.310534	1
Oligodendrocyte	STK31	BD	-0.283409	5.50244	1	0	1
Oligodendrocyte	SUN1	BD	0.998861	NA	1	0	1
Oligodendrocyte	SYPL1	BD	0.998893	NA	1	0	1
Oligodendrocyte	TAX1BP1	BD	0.183561	0.482907	1	0	1
Oligodendrocyte	TMEM140	BD	0.995334	NA	0.643694	0.46254	1
Oligodendrocyte	TMEM168	BD	0.101395	0.690202	0.74745	0.322004	1
Oligodendrocyte	TMEM225B	BD	-0.396308	2.45175	0.783853	-0.274302	1
Oligodendrocyte	TPK1	BD	0.570777	5.01122	0.681192	0.410837	1
Oligodendrocyte	TRIM56	BD	-0.209138	0.699328	0.738637	-0.333659	1
Oligodendrocyte	TRPV5	BD	0.0402569	1.20378	0.917664	0.103377	1
Oligodendrocyte	TRPV6	BD	-0.208527	1.12201	0.833698	-0.209962	1
Oligodendrocyte	UBE2D4	BD	-0.284851	6.18862	1	0	1
Oligodendrocyte	VPS50	BD	0.598759	1.75965	0.62483	0.489017	1
Oligodendrocyte	WDR91	BD	0.0569629	2.5718	1	0	1
Oligodendrocyte	YAE1	BD	0.34778	1.10579	0.63752	0.471169	1
Oligodendrocyte	ZAN	BD	0.101976	2.46544	1	0	1
Oligodendrocyte	ZNF107	BD	-0.832187	NA	0.660105	-0.439768	1
Oligodendrocyte	ZNF212	BD	0.999	6.05907	0.700119	0.38516	1
Oligodendrocyte	ZNF277	BD	-0.150052	0.728567	0.831216	-0.213143	1
Oligodendrocyte	ZNF282	BD	-0.999	4.46455	0.703935	-0.380014	1
Oligodendrocyte	ZNF3	BD	0.293477	1.66225	0.851353	0.187392	1
Oligodendrocyte	ZNF655	BD	0.577317	NA	1	0	1
Oligodendrocyte	ZNF680	BD	0.12134	1.82106	0.907121	0.11667	1
Oligodendrocyte	ZNF736	BD	-0.319318	2.52995	0.810873	-0.2393	1
Oligodendrocyte	ZNF746	BD	0.497064	5.60182	0.801316	0.251645	1
Oligodendrocyte	ZSCAN25	BD	0.663994	2.96051	0.683537	0.407642	1
Oligodendrocyte	AASS	MD	0.581835	1.98509	1	0	1
Oligodendrocyte	AC005154.4	MD	0.0537839	0.77603	1	0	1
Oligodendrocyte	AC005154.5	MD	0.178072	0.209735	1	0	1
Oligodendrocyte	AC006012.1	MD	-0.187127	2.69117	0.840508	-0.201243	1
Oligodendrocyte	AC008060.1	MD	-0.0190644	0.263332	0.946483	-0.0671235	1
Oligodendrocyte	AC008267.5	MD	-0.999	NA	1	0	1
Oligodendrocyte	AC013470.2	MD	-0.115631	0.55257	0.791348	-0.26456	1
Oligodendrocyte	AC018638.6	MD	-0.0739811	0.924333	1	0	1
Oligodendrocyte	AC058791.1	MD	0.0156302	1.51102	1	0	1
Oligodendrocyte	AC073111.3	MD	-0.966018	NA	0.656951	-0.444127	1
Oligodendrocyte	AC079760.1	MD	0.999	NA	1	0	1
Oligodendrocyte	AC079760.2	MD	0.997318	NA	1	0	1
Oligodendrocyte	AC092171.3	MD	0.497634	1.82771	0.702687	0.381696	1
Oligodendrocyte	AC092634.3	MD	-0.999	20.4286	0.859372	-0.177174	1
Oligodendrocyte	AC092634.5	MD	0.999	23.9557	0.776624	0.283721	1
Oligodendrocyte	AC092666.1	MD	-0.178329	0.596813	0.738266	-0.33415	1
Oligodendrocyte	AC093627.5	MD	-0.0536898	0.662672	1	0	1
Oligodendrocyte	ADCK2	MD	-0.479032	1.60614	0.849358	-0.189937	1
Oligodendrocyte	AHCYL2	MD	0.171724	1.50747	0.810885	0.239284	1
Oligodendrocyte	ALKBH4	MD	-0.998895	NA	0.650819	-0.452625	1
Oligodendrocyte	ANKMY2	MD	-0.0117078	0.941124	0.935643	-0.0807469	1
Oligodendrocyte	AOAH	MD	0.015547	0.63958	1	0	1
Oligodendrocyte	AP5Z1	MD	-0.339735	0.557479	0.673844	-0.420878	1
Oligodendrocyte	ASZ1	MD	-0.119896	0.464011	1	0	1
Oligodendrocyte	ATXN7L1	MD	-0.24965	0.931362	0.707847	-0.374749	1
Oligodendrocyte	AZGP1	MD	0.175036	1.20691	0.925338	0.0937116	1
Oligodendrocyte	BAZ1B	MD	0.139876	1.17732	1	0	1
Oligodendrocyte	BCAP29	MD	-0.22891	1.6184	1	0	1
Oligodendrocyte	BRAF	MD	0.81026	NA	1	0	1
Oligodendrocyte	BRAT1	MD	0.222813	0.400671	1	0	1
Oligodendrocyte	BZW2	MD	-0.15082	0.522221	0.825181	-0.220886	1
Oligodendrocyte	C7orf31	MD	0.212349	0.368337	0.816008	0.232682	1
Oligodendrocyte	CACNA2D1	MD	-0.0519642	0.411324	1	0	1
Oligodendrocyte	CALU	MD	-0.132004	0.583585	0.819835	-0.227757	1
Oligodendrocyte	CAPZA2	MD	0.987942	NA	1	0	1
Oligodendrocyte	CASD1	MD	0.253068	1.45433	0.70388	0.380089	1
Oligodendrocyte	CASP2	MD	-0.12146	0.981207	1	0	1
Oligodendrocyte	CASTOR3	MD	-0.0273658	0.511197	1	0	1
Oligodendrocyte	CBLL1	MD	-0.363294	0.79547	0.808243	-0.242693	1
Oligodendrocyte	CCZ1B	MD	0.748272	0.744374	1	0	1
Oligodendrocyte	CDK6	MD	-0.0181897	1.26143	1	0	1
Oligodendrocyte	CHCHD3	MD	0.142699	0.54424	0.817536	0.230715	1
Oligodendrocyte	CLDN4	MD	0.0635967	0.49309	0.905827	0.118304	1
Oligodendrocyte	CNOT4	MD	0.176852	0.544423	0.806197	0.245336	1
Oligodendrocyte	CNPY4	MD	0.978966	3.27728	0.619347	0.496776	1
Oligodendrocyte	CNTNAP2	MD	-0.958268	NA	1	0	1
Oligodendrocyte	COPG2	MD	0.567905	NA	1	0	1
Oligodendrocyte	CPA4	MD	0.0495695	1.36605	0.931946	0.0853965	1
Oligodendrocyte	CREB3L2	MD	-0.0967345	0.686325	0.861197	-0.17485	1
Oligodendrocyte	CREB5	MD	0.0193426	0.440607	0.94348	0.0708971	1
Oligodendrocyte	DAGLB	MD	-0.179011	0.545712	1	0	1
Oligodendrocyte	DBF4	MD	0.00120888	1.33272	1	0	1
Oligodendrocyte	DBNL	MD	-0.0411063	0.710546	1	0	1
Oligodendrocyte	DENND2A	MD	0.0746421	0.411296	0.830255	0.214374	1
Oligodendrocyte	DGKI	MD	0.100527	0.443416	0.741046	0.330469	1
Oligodendrocyte	DLD	MD	0.384784	0.948608	0.710807	0.370772	1
Oligodendrocyte	DNAH11	MD	-0.088481	0.403391	0.80605	-0.245525	1
Oligodendrocyte	DNAJC2	MD	0.131947	0.530324	0.927848	0.0905524	1
Oligodendrocyte	DOCK4	MD	-0.262215	0.433514	0.657234	-0.443736	1
Oligodendrocyte	DPP6	MD	-0.141616	0.595775	0.664683	-0.433457	1
Oligodendrocyte	DPY19L1	MD	-0.371052	0.562449	0.624236	-0.489855	1
Oligodendrocyte	EEPD1	MD	0.374866	0.630041	0.685604	0.404828	1
Oligodendrocyte	EIF2AK1	MD	0.00562482	1.01048	1	0	1
Oligodendrocyte	ELDR	MD	-0.2474	0.833808	0.764622	-0.299417	1
Oligodendrocyte	EPHB4	MD	-0.0538709	0.560467	0.867646	-0.166649	1
Oligodendrocyte	EXOC4	MD	-0.270595	0.770543	1	0	1
Oligodendrocyte	EZH2	MD	-0.00570334	0.718789	1	0	1
Oligodendrocyte	FAM200A	MD	0.174477	0.447026	1	0	1
Oligodendrocyte	FAM221A	MD	0.0161141	0.301097	1	0	1
Oligodendrocyte	FAM71F2	MD	0.102075	0.491092	0.753047	0.314624	1
Oligodendrocyte	FBXL18	MD	-0.221641	0.855756	0.779541	-0.279918	1
Oligodendrocyte	FBXO24	MD	-0.00913975	0.699247	1	0	1
Oligodendrocyte	FSCN1	MD	0.148518	2.61792	1	0	1
Oligodendrocyte	GPR37	MD	-0.219412	0.703675	0.793479	-0.261795	1
Oligodendrocyte	GRID2IP	MD	0.848226	3.65997	0.700938	0.384054	1
Oligodendrocyte	GTF2IRD1	MD	-0.315635	1.23072	0.668679	-0.427961	1
Oligodendrocyte	GTF2IRD2B	MD	-0.2118	NA	0.949192	-0.063721	1
Oligodendrocyte	HBP1	MD	0.0792382	0.706394	1	0	1
Oligodendrocyte	HDAC9	MD	0.107165	0.942308	0.819073	0.228737	1
Oligodendrocyte	HIP1	MD	0.890429	NA	1	0	1
Oligodendrocyte	HIPK2	MD	0.0308407	0.592721	1	0	1
Oligodendrocyte	HNRNPA2B1	MD	-0.277526	0.756963	0.693839	-0.39365	1
Oligodendrocyte	IFRD1	MD	-0.0832846	0.487259	1	0	1
Oligodendrocyte	ING3	MD	0.655249	1.18843	1	0	1
Oligodendrocyte	INSIG1	MD	0.0766135	0.669558	1	0	1
Oligodendrocyte	ITGB8	MD	-0.99865	NA	1	0	1
Oligodendrocyte	KDM7A	MD	0.111289	0.539483	0.838538	0.203764	1
Oligodendrocyte	KEL	MD	0.0419405	0.601698	1	0	1
Oligodendrocyte	KLHDC10	MD	0.00164346	0.405652	1	0	1
Oligodendrocyte	KMT2C	MD	-0.40347	1.34557	0.850638	-0.188305	1
Oligodendrocyte	KRIT1	MD	-0.466266	0.701262	1	0	1
Oligodendrocyte	LAMB4	MD	-0.295355	0.779719	0.697187	-0.38912	1
Oligodendrocyte	LINC00513	MD	-0.0819248	0.469482	0.911398	-0.111275	1
Oligodendrocyte	LINC00957	MD	-0.0587321	0.615863	0.872708	-0.16022	1
Oligodendrocyte	LINC00997	MD	-0.935061	NA	1	0	1
Oligodendrocyte	LINC01003	MD	-0.241142	0.717451	1	0	1
Oligodendrocyte	LINC01006	MD	0.487074	0.788106	0.657791	0.442965	1
Oligodendrocyte	LINC02604	MD	0.421599	0.746404	0.775429	0.285281	1
Oligodendrocyte	LMTK2	MD	0.0287127	NA	1	0	1
Oligodendrocyte	LRCH4	MD	0.690193	1.36618	0.645477	0.460055	1
Oligodendrocyte	LRGUK	MD	0.171185	0.679719	0.727746	0.348126	1
Oligodendrocyte	LSM5	MD	0.257787	0.731396	0.782142	0.276528	1
Oligodendrocyte	LUC7L2	MD	0.0389818	0.51093	1	0	1
Oligodendrocyte	MAGI2	MD	-0.100115	0.379107	0.794078	-0.261019	1
Oligodendrocyte	MALSU1	MD	0.300056	0.751565	0.771704	0.290147	1
Oligodendrocyte	MKLN1	MD	-0.444582	0.793828	0.645899	-0.459467	1
Oligodendrocyte	NACAD	MD	-0.163095	0.677083	0.884034	-0.145857	1
Oligodendrocyte	NSUN5	MD	-0.683059	2.26314	0.67654	-0.41719	1
Oligodendrocyte	NT5C3A	MD	-0.285081	0.449771	0.628834	-0.483369	1
Oligodendrocyte	PDIA4	MD	0.658348	2.13264	0.749437	0.319382	1
Oligodendrocyte	PDK4	MD	0.201302	1.31207	0.758871	0.306964	1
Oligodendrocyte	PEX1	MD	0.0635586	NA	0.871599	0.161628	1
Oligodendrocyte	PHF14	MD	-0.530307	1.248	0.69582	-0.390969	1
Oligodendrocyte	PILRB	MD	-0.0329399	0.413617	1	0	1
Oligodendrocyte	PLEKHA8	MD	0.696547	0.220371	1	0	1
Oligodendrocyte	PLOD3	MD	0.0922328	1.38503	1	0	1
Oligodendrocyte	POLD2	MD	-0.66148	NA	1	0	1
Oligodendrocyte	POLM	MD	0.259892	0.501026	1	0	1
Oligodendrocyte	POM121	MD	-0.0653246	4.64509	1	0	1
Oligodendrocyte	POT1	MD	0.993628	0.204734	1	0	1
Oligodendrocyte	PRKRIP1	MD	0.0427703	0.981405	0.965592	0.0431372	1
Oligodendrocyte	PSPH	MD	0.347559	0.74528	0.661583	0.437729	1
Oligodendrocyte	PTN	MD	-0.0708591	0.374234	0.855716	-0.18183	1
Oligodendrocyte	RABGEF1	MD	0.366393	1.66647	1	0	1
Oligodendrocyte	RBM48	MD	-0.141603	0.732697	1	0	1
Oligodendrocyte	RELN	MD	0.869474	0.943021	1	0	1
Oligodendrocyte	RFC2	MD	-0.879898	NA	0.620846	-0.494652	1
Oligodendrocyte	RNF216	MD	0.300637	0.729949	0.7034	0.380735	1
Oligodendrocyte	RNF32	MD	0.226507	0.816534	0.669286	0.427127	1
Oligodendrocyte	RP9	MD	-0.427635	0.457017	0.677135	-0.416376	1
Oligodendrocyte	SEM1	MD	0.0635049	0.613342	0.851399	0.187334	1
Oligodendrocyte	SEMA3C	MD	0.101721	0.958942	1	0	1
Oligodendrocyte	SGCE	MD	-0.144048	1.06466	0.875154	-0.157116	1
Oligodendrocyte	SLC13A4	MD	-0.348136	0.359235	0.639834	-0.467931	1
Oligodendrocyte	SLC35B4	MD	-0.610018	0.80339	1	0	1
Oligodendrocyte	SND1	MD	0.203645	0.485207	0.655361	0.446327	1
Oligodendrocyte	SPDYE1	MD	0.252363	0.262276	1	0	1
Oligodendrocyte	SPDYE5	MD	0.0613785	0.563194	0.888488	0.140218	1
Oligodendrocyte	SPDYE6	MD	-0.213249	0.574116	1	0	1
Oligodendrocyte	SRPK2	MD	-0.00487239	0.736963	1	0	1
Oligodendrocyte	STK31	MD	-0.224002	0.280008	1	0	1
Oligodendrocyte	SUGCT	MD	0.178768	1.23077	0.75728	0.309055	1
Oligodendrocyte	SUMF2	MD	0.169375	0.810657	0.75969	0.305889	1
Oligodendrocyte	SVOPL	MD	-0.116219	0.658012	1	0	1
Oligodendrocyte	TCAF1	MD	0.128604	1.16411	1	0	1
Oligodendrocyte	THAP5	MD	0.075259	0.870652	0.901643	0.123586	1
Oligodendrocyte	TMED4	MD	0.997239	0.782308	1	0	1
Oligodendrocyte	TMEM139	MD	-0.539173	1.5805	0.633168	-0.477273	1
Oligodendrocyte	TMEM229A	MD	0.0500294	8.90918	0.965164	0.0436746	1
Oligodendrocyte	TMEM60	MD	-0.074355	0.442577	1	0	1
Oligodendrocyte	TMUB1	MD	-0.0919093	0.507315	0.787897	-0.269042	1
Oligodendrocyte	TPK1	MD	0.410126	1.41909	0.636365	0.472788	1
Oligodendrocyte	TRIM24	MD	-0.0341052	0.519797	1	0	1
Oligodendrocyte	TRIP6	MD	0.117875	0.608719	1	0	1
Oligodendrocyte	TRPV5	MD	-0.0626766	0.619245	0.977852	-0.0277623	1
Oligodendrocyte	TRRAP	MD	-0.0972886	NA	1	0	1
Oligodendrocyte	UBE3C	MD	0.369004	0.716735	0.654213	0.447917	1
Oligodendrocyte	UBN2	MD	-0.0124451	0.504707	0.941085	-0.0739068	1
Oligodendrocyte	UMAD1	MD	0.240016	0.382838	0.641236	0.465971	1
Oligodendrocyte	URGCP	MD	0.146389	0.516269	0.942802	0.0717491	1
Oligodendrocyte	VKORC1L1	MD	-0.999	3.69199	1	0	1
Oligodendrocyte	VPS50	MD	0.329529	0.823924	0.712769	0.36814	1
Oligodendrocyte	WIPI2	MD	-0.777014	2.69976	0.661424	-0.437948	1
Oligodendrocyte	YKT6	MD	0.242875	0.590274	0.667019	0.430243	1
Oligodendrocyte	ZDHHC4	MD	-0.0816926	0.879924	0.818596	-0.229351	1
Oligodendrocyte	ZKSCAN5	MD	-0.859191	NA	1	0	1
Oligodendrocyte	ZMIZ2	MD	0.27769	0.744421	0.698866	0.386851	1
Oligodendrocyte	ZNF138	MD	0.622873	1.32002	0.717063	0.362387	1
Oligodendrocyte	ZNF3	MD	0.652923	1.2225	1	0	1
Oligodendrocyte	ZNF394	MD	-0.199722	0.838517	0.708131	-0.374367	1
Oligodendrocyte	ZNF680	MD	-0.155175	3.88816	0.879027	-0.152202	1
Oligodendrocyte	ZNF727	MD	0.132975	1.18318	1	0	1
Oligodendrocyte	ZNF736	MD	-0.0485307	12.7189	0.916595	-0.104724	1
Oligodendrocyte	ZNF746	MD	0.75039	1.56067	0.833291	0.210483	1
Oligodendrocyte	ZNF775	MD	-0.281077	1.0107	0.614479	-0.50369	1
Oligodendrocyte	ZNF777	MD	-0.402297	1.11672	0.840248	-0.201576	1
Oligodendrocyte	ZNRF2	MD	0.22761	0.563476	0.806254	0.245261	1
Oligodendrocyte	AASS	SZ	0.252069	1.42312	1	0	1
Oligodendrocyte	ABCF2	SZ	0.161025	0.635907	0.647022	0.457904	1
Oligodendrocyte	AC005154.5	SZ	-0.142204	0.366891	1	0	1
Oligodendrocyte	AC005165.1	SZ	0.998375	0.418661	1	0	1
Oligodendrocyte	AC016831.1	SZ	0.253067	0.722063	0.729422	0.345895	1
Oligodendrocyte	AC018638.7	SZ	-0.0926207	0.373521	0.717896	-0.361273	1
Oligodendrocyte	AC073111.3	SZ	-0.15408	0.890918	0.84525	-0.195182	1
Oligodendrocyte	AC078842.2	SZ	-0.769474	0.232787	1	0	1
Oligodendrocyte	AC079760.1	SZ	-0.501637	0.478041	1	0	1
Oligodendrocyte	AC079760.2	SZ	-0.315375	0.892915	1	0	1
Oligodendrocyte	AC092171.3	SZ	-0.0286089	0.601963	1	0	1
Oligodendrocyte	AC092171.4	SZ	-0.352742	0.53921	0.75285	-0.314883	1
Oligodendrocyte	AC092634.3	SZ	0.999	28.8585	0.894554	0.132544	1
Oligodendrocyte	AC102953.2	SZ	-0.301071	0.626714	0.855549	-0.182043	1
Oligodendrocyte	ACTR3B	SZ	-0.0426475	0.575277	1	0	1
Oligodendrocyte	ADAM22	SZ	-0.135769	0.412687	0.686869	-0.403108	1
Oligodendrocyte	AGMO	SZ	0.181302	0.815675	0.90276	0.122175	1
Oligodendrocyte	AHCYL2	SZ	0.129827	1.54361	1	0	1
Oligodendrocyte	AHR	SZ	0.170663	0.636474	0.768439	0.294417	1
Oligodendrocyte	AKAP9	SZ	-0.549538	4.19958	0.797454	-0.256644	1
Oligodendrocyte	ALKBH4	SZ	-0.136373	0.486171	0.867646	-0.16665	1
Oligodendrocyte	ANKIB1	SZ	-0.645464	2.88029	1	0	1
Oligodendrocyte	ANKMY2	SZ	0.283924	0.791416	0.685028	0.405611	1
Oligodendrocyte	ARMC10	SZ	0.183361	1.16069	1	0	1
Oligodendrocyte	ASZ1	SZ	-0.360405	0.622842	1	0	1
Oligodendrocyte	ATXN7L1	SZ	-0.0819631	0.563776	0.835229	-0.208001	1
Oligodendrocyte	AUTS2	SZ	-0.0204145	0.976856	1	0	1
Oligodendrocyte	BAZ1B	SZ	-0.439297	0.874342	0.705607	-0.377762	1
Oligodendrocyte	BET1	SZ	-0.518503	1.0903	0.641211	-0.466006	1
Oligodendrocyte	BMT2	SZ	-0.179117	0.900457	0.829285	-0.215619	1
Oligodendrocyte	BPGM	SZ	0.47433	1.71592	1	0	1
Oligodendrocyte	BRI3	SZ	0.25307	0.490025	0.628239	0.484206	1
Oligodendrocyte	BZW2	SZ	-0.14056	0.618896	0.805362	-0.246414	1
Oligodendrocyte	C7orf26	SZ	0.192023	1.00221	0.968883	0.0390093	1
Oligodendrocyte	CALU	SZ	-0.199526	0.340092	0.732268	-0.34211	1
Oligodendrocyte	CASD1	SZ	-0.0926231	0.590009	0.850865	-0.188014	1
Oligodendrocyte	CASP2	SZ	-0.593077	1.32995	0.689581	-0.399424	1
Oligodendrocyte	CASTOR2	SZ	0.00456922	0.671063	1	0	1
Oligodendrocyte	CASTOR3	SZ	0.203941	0.516964	1	0	1
Oligodendrocyte	CAV1	SZ	-0.631267	0.348969	1	0	1
Oligodendrocyte	CCDC71L	SZ	0.383853	2.47326	0.756876	0.309586	1
Oligodendrocyte	CCZ1	SZ	-0.0497367	0.555806	1	0	1
Oligodendrocyte	CCZ1B	SZ	-0.223449	0.640864	0.695043	-0.39202	1
Oligodendrocyte	CD36	SZ	0.0770443	0.340726	0.957055	0.0538494	1
Oligodendrocyte	CDK6	SZ	0.134542	1.07911	0.85331	0.184897	1
Oligodendrocyte	CEP41	SZ	0.13308	0.750875	1	0	1
Oligodendrocyte	CFTR	SZ	0.994493	0.376517	1	0	1
Oligodendrocyte	CHCHD3	SZ	0.493413	0.446322	0.789859	0.266494	1
Oligodendrocyte	CHN2	SZ	0.0719902	0.467499	1	0	1
Oligodendrocyte	CLDN15	SZ	0.022866	0.493437	1	0	1
Oligodendrocyte	CNTNAP2	SZ	-0.302499	1.67537	1	0	1
Oligodendrocyte	COBL	SZ	0.5077	0.995721	0.63482	0.474954	1
Oligodendrocyte	COPG2	SZ	-0.227248	1.67733	0.71558	-0.364372	1
Oligodendrocyte	CRCP	SZ	0.406717	1.53483	0.692379	0.395629	1
Oligodendrocyte	CROT	SZ	0.507025	1.02199	0.640255	0.467342	1
Oligodendrocyte	CUX1	SZ	-0.424262	0.643362	1	0	1
Oligodendrocyte	CYP3A5	SZ	0.242233	1.10032	0.739489	0.33253	1
Oligodendrocyte	DDX56	SZ	-0.998282	NA	0.68333	-0.407924	1
Oligodendrocyte	DNAAF5	SZ	0.392343	0.969239	0.677352	0.416079	1
Oligodendrocyte	DNAJB6	SZ	0.169369	0.504932	0.719956	0.358517	1
Oligodendrocyte	DNAJC2	SZ	0.306708	0.763435	0.692774	0.395094	1
Oligodendrocyte	DNAJC30	SZ	0.23669	1.44169	0.724883	0.351941	1
Oligodendrocyte	DPP6	SZ	-0.18888	0.420577	0.659221	-0.440989	1
Oligodendrocyte	DTX2	SZ	-0.525916	1.21623	0.663029	-0.435735	1
Oligodendrocyte	EEPD1	SZ	0.0837463	0.671442	1	0	1
Oligodendrocyte	EFCAB10	SZ	0.124896	0.387118	0.903708	0.120978	1
Oligodendrocyte	ELDR	SZ	-0.21899	1.48823	0.737512	-0.33515	1
Oligodendrocyte	ELFN1	SZ	0.440476	0.707245	0.705065	0.378492	1
Oligodendrocyte	ELMO1	SZ	0.296207	0.881957	1	0	1
Oligodendrocyte	EPHB4	SZ	0.142407	0.507443	0.80355	0.248755	1
Oligodendrocyte	FAM131B	SZ	0.998996	0.883436	0.749972	0.318677	1
Oligodendrocyte	FASTK	SZ	0.0943427	0.377822	0.930752	0.086899	1
Oligodendrocyte	FBXL18	SZ	-0.0439766	0.636181	0.906195	-0.117839	1
Oligodendrocyte	FIS1	SZ	-0.0773704	0.693531	0.714752	-0.365481	1
Oligodendrocyte	FLNC	SZ	-0.784497	0.492729	1	0	1
Oligodendrocyte	GNAI1	SZ	-0.369622	0.945026	0.694388	-0.392907	1
Oligodendrocyte	GTF2IRD1	SZ	0.308974	0.679216	0.689533	0.399489	1
Oligodendrocyte	GTF2IRD2B	SZ	0.999	NA	0.641375	0.465777	1
Oligodendrocyte	H2AFV	SZ	0.813067	0.329342	1	0	1
Oligodendrocyte	HIP1	SZ	-0.0766165	0.720746	0.961339	-0.0484734	1
Oligodendrocyte	HNRNPA2B1	SZ	-0.947105	2.41531	0.755035	-0.312007	1
Oligodendrocyte	HUS1	SZ	0.997449	NA	1	0	1
Oligodendrocyte	IGF2BP3	SZ	0.285365	0.800633	0.66294	0.435857	1
Oligodendrocyte	ING3	SZ	0.532775	0.910427	1	0	1
Oligodendrocyte	IQUB	SZ	0.240636	0.791032	0.636585	0.472479	1
Oligodendrocyte	JAZF1	SZ	0.0844788	0.509157	0.908741	0.114627	1
Oligodendrocyte	KBTBD2	SZ	-0.24702	0.547127	0.701998	-0.382624	1
Oligodendrocyte	KIAA0895	SZ	0.0668182	0.679299	0.885228	0.144345	1
Oligodendrocyte	KIAA1147	SZ	0.297676	3.91116	0.838664	0.203603	1
Oligodendrocyte	KRIT1	SZ	0.0631388	0.907543	1	0	1
Oligodendrocyte	LINC01003	SZ	0.051062	0.403773	1	0	1
Oligodendrocyte	LINC01006	SZ	-0.0866604	0.72709	0.843729	-0.197126	1
Oligodendrocyte	LMTK2	SZ	0.241447	2.12531	0.813838	0.235478	1
Oligodendrocyte	LRCH4	SZ	0.738593	1.8946	0.8095	0.241072	1
Oligodendrocyte	LRGUK	SZ	0.209813	0.672725	0.857681	0.179327	1
Oligodendrocyte	LSM5	SZ	-0.366678	0.892078	0.623866	-0.490378	1
Oligodendrocyte	LSMEM1	SZ	-0.267431	0.775547	0.626747	-0.48631	1
Oligodendrocyte	METTL2B	SZ	0.296882	0.215724	1	0	1
Oligodendrocyte	MKLN1	SZ	-0.390571	1.31796	0.804467	-0.24757	1
Oligodendrocyte	MOSPD3	SZ	-0.0948078	0.538867	0.78355	-0.274696	1
Oligodendrocyte	NACAD	SZ	0.121239	0.415316	0.804598	0.247401	1
Oligodendrocyte	NAPEPLD	SZ	-0.430234	NA	1	0	1
Oligodendrocyte	NIPSNAP2	SZ	-0.124495	0.573037	0.872384	-0.160631	1
Oligodendrocyte	NOM1	SZ	0.0957216	0.37376	0.745755	0.324242	1
Oligodendrocyte	NT5C3A	SZ	-0.467256	0.863635	1	0	1
Oligodendrocyte	NUB1	SZ	-0.0730467	0.41615	0.759044	-0.306737	1
Oligodendrocyte	NUDCD3	SZ	-0.997506	0.177629	1	0	1
Oligodendrocyte	NUPL2	SZ	0.0271715	0.498599	0.955041	0.0563772	1
Oligodendrocyte	PAXIP1	SZ	0.108784	0.531485	0.86902	0.164904	1
Oligodendrocyte	PDGFA	SZ	0.333499	2.0164	1	0	1
Oligodendrocyte	PDK4	SZ	0.00893039	0.785874	1	0	1
Oligodendrocyte	PEX1	SZ	-0.126243	0.797005	0.847202	-0.19269	1
Oligodendrocyte	PILRB	SZ	-0.100845	0.419001	1	0	1
Oligodendrocyte	PIP	SZ	-0.148655	0.528591	0.837994	-0.20446	1
Oligodendrocyte	PLEKHA8	SZ	0.998246	0.476216	1	0	1
Oligodendrocyte	POLD2	SZ	-0.998797	0.066903	1	0	1
Oligodendrocyte	POMZP3	SZ	0.215138	0.382415	0.657885	0.442835	1
Oligodendrocyte	PON2	SZ	0.116597	0.826179	0.719461	0.359179	1
Oligodendrocyte	POT1	SZ	0.251424	0.855751	1	0	1
Oligodendrocyte	PSMC2	SZ	0.0189301	0.640319	0.923405	0.0961457	1
Oligodendrocyte	PTN	SZ	0.993662	0.0560571	1	0	1
Oligodendrocyte	PURB	SZ	0.715016	0.417707	1	0	1
Oligodendrocyte	RABGEF1	SZ	-0.0475596	1.794	0.926182	-0.0926496	1
Oligodendrocyte	RAPGEF5	SZ	0.388789	2.15697	0.722379	0.355281	1
Oligodendrocyte	RASA4B	SZ	-0.0927046	0.646184	0.631778	-0.479225	1
Oligodendrocyte	RBAK-RBAKDN	SZ	-0.121811	0.356883	0.785888	-0.271655	1
Oligodendrocyte	RCC1L	SZ	-0.62586	2.9949	0.731605	-0.342992	1
Oligodendrocyte	2014-09-01	SZ	0.296072	0.848346	0.633294	0.477096	1
Oligodendrocyte	SLC13A4	SZ	-0.738974	0.432938	1	0	1
Oligodendrocyte	SLC4A2	SZ	0.284331	0.941259	1	0	1
Oligodendrocyte	SMIM30	SZ	0.136366	1.14286	1	0	1
Oligodendrocyte	SMURF1	SZ	-0.106104	1.48184	0.916254	-0.105154	1
Oligodendrocyte	SNHG15	SZ	0.356824	0.404797	1	0	1
Oligodendrocyte	SNX13	SZ	0.108528	0.654393	1	0	1
Oligodendrocyte	SPDYE16	SZ	0.166443	0.464367	0.704025	0.379892	1
Oligodendrocyte	SPDYE3	SZ	0.278899	0.637646	0.69338	0.394272	1
Oligodendrocyte	SRPK2	SZ	-0.280448	0.478509	0.691552	-0.396749	1
Oligodendrocyte	SUGCT	SZ	-0.0428673	NA	0.916937	-0.104292	1
Oligodendrocyte	SUMF2	SZ	-0.22702	0.77315	0.668257	-0.428542	1
Oligodendrocyte	TAX1BP1	SZ	0.032276	0.56916	1	0	1
Oligodendrocyte	TBRG4	SZ	-0.999	NA	1	0	1
Oligodendrocyte	TECPR1	SZ	-0.0116094	0.620882	1	0	1
Oligodendrocyte	TMEM139	SZ	0.489518	3.12001	1	0	1
Oligodendrocyte	TMEM168	SZ	-0.0889297	0.721416	1	0	1
Oligodendrocyte	TMEM229A	SZ	0.999	NA	0.624011	0.490173	1
Oligodendrocyte	TMEM60	SZ	-0.0104995	0.487183	0.971093	-0.0362375	1
Oligodendrocyte	TMUB1	SZ	0.111327	0.796287	0.809227	0.241423	1
Oligodendrocyte	TNRC18	SZ	-0.0540061	0.869624	1	0	1
Oligodendrocyte	TPK1	SZ	-0.382915	1.23266	0.633899	-0.476246	1
Oligodendrocyte	TPST1	SZ	-0.998645	NA	1	0	1
Oligodendrocyte	TRA2A	SZ	-0.133455	0.959037	0.928294	-0.0899919	1
Oligodendrocyte	TSC22D4	SZ	-0.134324	0.367863	0.664693	-0.433443	1
Oligodendrocyte	TYW1	SZ	-0.466879	2.71668	0.682993	-0.408382	1
Oligodendrocyte	TYW1B	SZ	0.835871	0.502925	1	0	1
Oligodendrocyte	UBN2	SZ	0.0417111	0.273598	1	0	1
Oligodendrocyte	URGCP	SZ	-0.994039	NA	1	0	1
Oligodendrocyte	WDR91	SZ	-0.11839	0.710616	0.774525	-0.286461	1
Oligodendrocyte	XRCC2	SZ	0.00841723	0.343513	1	0	1
Oligodendrocyte	YKT6	SZ	0.853221	NA	1	0	1
Oligodendrocyte	ZC3HC1	SZ	-0.20081	1.73369	0.780744	-0.27835	1
Oligodendrocyte	ZKSCAN5	SZ	-0.438297	1.89413	1	0	1
Oligodendrocyte	ZNF107	SZ	-0.111075	6.42788	1	0	1
Oligodendrocyte	ZNF12	SZ	0.409187	0.773296	1	0	1
Oligodendrocyte	ZNF138	SZ	0.37954	1.26723	0.642255	0.464549	1
Oligodendrocyte	ZNF212	SZ	0.308315	0.863093	0.724217	0.352829	1
Oligodendrocyte	ZNF277	SZ	0.485029	0.826697	0.652082	0.450872	1
Oligodendrocyte	ZNF3	SZ	-0.134086	0.789509	1	0	1
Oligodendrocyte	ZNF655	SZ	0.706783	NA	0.702834	0.381497	1
Oligodendrocyte	ZNF736	SZ	0.946402	2.29293	0.651165	0.452145	1
Oligodendrocyte	ZNF746	SZ	0.424266	NA	0.701988	0.382638	1
Oligodendrocyte	ZNF775	SZ	0.00358431	0.988824	1	0	1
Oligodendrocyte	ZNF783	SZ	0.144246	0.537175	0.955855	0.0553553	1
Oligodendrocyte	ZNF786	SZ	-0.0500168	0.857075	1	0	1
Oligodendrocyte	ZNRF2	SZ	-0.378452	1.38499	1	0	1
Oligodendrocyte	ZSCAN25	SZ	-0.461921	0.306304	1	0	1
Oligodendrocyte	ABCB8	AD	-0.068836	0.692287	0.845681	-0.194632	1
Oligodendrocyte	AC004949.1	AD	-0.18096	0.58919	0.758151	-0.30791	1
Oligodendrocyte	AC004951.1	AD	-0.547755	2.33892	0.669429	-0.426932	1
Oligodendrocyte	AC004982.2	AD	0.103134	0.621056	0.876991	0.154785	1
Oligodendrocyte	AC005154.4	AD	0.167869	0.76407	0.865362	0.169553	1
Oligodendrocyte	AC005154.5	AD	0.0542928	0.316913	0.863626	0.17176	1
Oligodendrocyte	AC006978.2	AD	-0.0411519	0.913017	1	0	1
Oligodendrocyte	AC008060.1	AD	0.0204159	0.53337	0.930253	0.0875261	1
Oligodendrocyte	AC016831.1	AD	-0.201796	1.46656	1	0	1
Oligodendrocyte	AC016831.5	AD	-0.0430777	0.53943	1	0	1
Oligodendrocyte	AC018638.6	AD	-0.441808	0.7343	1	0	1
Oligodendrocyte	AC018645.2	AD	-0.522019	1.30054	0.692095	-0.396014	1
Oligodendrocyte	AC027644.4	AD	0.922385	NA	1	0	1
Oligodendrocyte	AC058791.1	AD	-0.386761	0.770443	0.667751	-0.429237	1
Oligodendrocyte	AC068533.4	AD	-0.43456	NA	0.634931	-0.474797	1
Oligodendrocyte	AC073111.3	AD	-0.337313	1.11452	0.616892	-0.500259	1
Oligodendrocyte	AC074183.1	AD	-0.193601	NA	0.826968	-0.218592	1
Oligodendrocyte	AC079760.1	AD	0.555926	NA	1	0	1
Oligodendrocyte	AC079760.2	AD	0.0488821	2.47897	1	0	1
Oligodendrocyte	AC092171.4	AD	-0.109185	0.564903	0.801371	-0.251573	1
Oligodendrocyte	AC092634.5	AD	0.277805	1.69709	0.798154	0.255737	1
Oligodendrocyte	AC093655.1	AD	0.144479	1.78592	0.871208	0.162125	1
Oligodendrocyte	AC102953.2	AD	-0.0891211	0.766547	0.840995	-0.200621	1
Oligodendrocyte	ADAM22	AD	0.220781	0.656541	1	0	1
Oligodendrocyte	ADAP1	AD	-0.247974	0.655135	0.652545	-0.450229	1
Oligodendrocyte	AGBL3	AD	0.11204	0.653967	1	0	1
Oligodendrocyte	AHCYL2	AD	0.900923	NA	0.768854	0.293874	1
Oligodendrocyte	AHR	AD	0.185366	1.21991	0.756035	0.310691	1
Oligodendrocyte	AKAP9	AD	-0.563616	NA	1	0	1
Oligodendrocyte	ALKBH4	AD	0.0491393	0.840014	1	0	1
Oligodendrocyte	ANKIB1	AD	0.116338	NA	1	0	1
Oligodendrocyte	ANLN	AD	-0.147682	0.620091	0.718492	-0.360475	1
Oligodendrocyte	APTR	AD	-0.0150755	1.12346	0.94812	-0.0650675	1
Oligodendrocyte	ASB4	AD	-0.251763	9.91064	0.623712	-0.490597	1
Oligodendrocyte	ASIC3	AD	-0.0420017	0.543137	0.939364	-0.0760689	1
Oligodendrocyte	AZGP1	AD	-0.321366	1.04705	0.774653	-0.286294	1
Oligodendrocyte	C1GALT1	AD	0.0765732	0.360716	0.980729	0.0241548	1
Oligodendrocyte	C7orf26	AD	-0.808378	0.711033	0.616936	-0.500197	1
Oligodendrocyte	C7orf31	AD	0.0972421	0.587766	1	0	1
Oligodendrocyte	CALU	AD	0.465094	0.796799	1	0	1
Oligodendrocyte	CASP2	AD	0.0738762	0.691819	1	0	1
Oligodendrocyte	CASTOR2	AD	-0.24335	1.86323	1	0	1
Oligodendrocyte	CAV1	AD	0.97766	NA	0.643783	0.462416	1
Oligodendrocyte	CBX3	AD	-0.0711829	0.896643	0.707544	-0.375156	1
Oligodendrocyte	CCDC71L	AD	0.531409	NA	0.856235	0.181169	1
Oligodendrocyte	CDCA7L	AD	-0.0454597	0.823699	1	0	1
Oligodendrocyte	CDK13	AD	-0.200569	1.0356	0.706686	-0.37631	1
Oligodendrocyte	CDK6	AD	-0.162441	2.848	1	0	1
Oligodendrocyte	CHCHD3	AD	-0.206199	1.11957	0.924824	-0.0943587	1
Oligodendrocyte	CHST12	AD	0.0871147	1.27236	1	0	1
Oligodendrocyte	CLDN4	AD	-0.995785	1.97397	1	0	1
Oligodendrocyte	CNOT4	AD	-0.105306	0.630701	1	0	1
Oligodendrocyte	COA1	AD	-0.398448	2.08832	0.791799	-0.263975	1
Oligodendrocyte	COG5	AD	-0.99868	NA	1	0	1
Oligodendrocyte	CPA4	AD	0.214944	0.750873	0.637639	0.471003	1
Oligodendrocyte	CRCP	AD	-0.0744809	0.832407	1	0	1
Oligodendrocyte	CROT	AD	0.527363	1.18786	0.745572	0.324484	1
Oligodendrocyte	DNAAF5	AD	-0.0821964	1.00097	0.967182	-0.0411434	1
Oligodendrocyte	DNAH11	AD	0.0942783	0.916869	0.805736	0.24593	1
Oligodendrocyte	DNAJC30	AD	0.170285	2.57111	0.827267	0.218208	1
Oligodendrocyte	DTX2	AD	0.108065	1.87522	0.87441	0.15806	1
Oligodendrocyte	DUS4L	AD	0.308349	2.15066	0.710223	0.371557	1
Oligodendrocyte	EFCAB10	AD	-0.338795	NA	0.690933	-0.397589	1
Oligodendrocyte	EIF3B	AD	0.830258	1.64362	1	0	1
Oligodendrocyte	ELN	AD	-0.394368	1.44515	0.748915	-0.32007	1
Oligodendrocyte	ESYT2	AD	-0.0827124	0.861472	1	0	1
Oligodendrocyte	FAM20C	AD	-0.648032	2.9042	0.645389	-0.460177	1
Oligodendrocyte	FAM220A	AD	-0.281134	1.46753	0.682275	-0.409361	1
Oligodendrocyte	FBXO24	AD	-0.0606272	0.468202	0.877895	-0.153638	1
Oligodendrocyte	FSCN1	AD	0.423626	2.04208	1	0	1
Oligodendrocyte	GATAD1	AD	0.119622	1.74188	0.707027	0.375852	1
Oligodendrocyte	GCK	AD	-0.999	8.70386	0.868756	-0.165239	1
Oligodendrocyte	GLCCI1	AD	-0.161088	0.400811	0.68154	-0.410362	1
Oligodendrocyte	GNA12	AD	0.0526781	0.601863	1	0	1
Oligodendrocyte	GNAI1	AD	-0.526928	1.96041	0.712698	-0.368236	1
Oligodendrocyte	GPR37	AD	-0.273956	1.46157	0.770198	-0.292116	1
Oligodendrocyte	GSTK1	AD	0.0604831	0.400884	1	0	1
Oligodendrocyte	GTF2I	AD	-0.226427	1.23564	0.691284	-0.397114	1
Oligodendrocyte	HDAC9	AD	0.318282	1.00054	0.823438	0.223126	1
Oligodendrocyte	HERPUD2	AD	0.186964	0.709266	0.733495	0.340479	1
Oligodendrocyte	HIP1	AD	-0.122063	1.59347	1	0	1
Oligodendrocyte	HNRNPA2B1	AD	-0.106515	0.763412	1	0	1
Oligodendrocyte	HUS1	AD	-0.127688	0.511951	0.683969	-0.407053	1
Oligodendrocyte	INTS1	AD	-0.99724	0.334355	1	0	1
Oligodendrocyte	IQUB	AD	0.116972	1.19133	0.789153	0.26741	1
Oligodendrocyte	KIAA1147	AD	0.350587	5.3582	1	0	1
Oligodendrocyte	KLHDC10	AD	0.132693	0.450721	0.877957	0.15356	1
Oligodendrocyte	KLHL7	AD	0.733799	0.740418	1	0	1
Oligodendrocyte	KMT2E	AD	0.325238	0.914898	0.694501	0.392755	1
Oligodendrocyte	KRBA1	AD	0.16726	1.14021	0.798845	0.254842	1
Oligodendrocyte	LANCL2	AD	-0.028553	0.377195	0.936526	-0.0796364	1
Oligodendrocyte	LINC00513	AD	0.194829	0.422753	1	0	1
Oligodendrocyte	LINC00997	AD	-0.466493	0.967973	0.637338	-0.471425	1
Oligodendrocyte	LINC01003	AD	-0.137383	1.37227	0.91829	-0.102588	1
Oligodendrocyte	LINC01006	AD	0.908188	0.393493	1	0	1
Oligodendrocyte	LINC02604	AD	0.204835	0.736213	0.825578	0.220376	1
Oligodendrocyte	LMBR1	AD	0.071063	0.736593	1	0	1
Oligodendrocyte	LRCH4	AD	-0.169962	1.28956	0.905529	-0.11868	1
Oligodendrocyte	MAGI2	AD	0.106049	0.582653	0.864415	0.170757	1
Oligodendrocyte	METTL2B	AD	0.548276	0.366043	1	0	1
Oligodendrocyte	MOSPD3	AD	0.0887515	0.44472	0.796381	0.258034	1
Oligodendrocyte	MPLKIP	AD	0.086108	0.543397	0.726045	0.350391	1
Oligodendrocyte	MTERF1	AD	-0.790774	NA	1	0	1
Oligodendrocyte	NACAD	AD	-0.0220939	0.836808	1	0	1
Oligodendrocyte	NAMPT	AD	0.42993	1.6575	0.684915	0.405766	1
Oligodendrocyte	NAPEPLD	AD	0.252227	0.920656	0.690006	0.398847	1
Oligodendrocyte	NOM1	AD	-0.0527431	0.512657	1	0	1
Oligodendrocyte	NPC1L1	AD	-0.998227	NA	1	0	1
Oligodendrocyte	NUDCD3	AD	0.141682	0.36355	0.813356	0.236099	1
Oligodendrocyte	PARP12	AD	-0.11853	0.718137	0.779879	-0.279476	1
Oligodendrocyte	PDE1C	AD	0.0474	0.540693	0.932888	0.0842115	1
Oligodendrocyte	PDGFA	AD	0.423716	1.55411	0.698935	0.386759	1
Oligodendrocyte	PDIA4	AD	0.083468	0.615852	0.967836	0.0403224	1
Oligodendrocyte	PHF14	AD	-0.0291021	0.476876	0.902659	-0.122303	1
Oligodendrocyte	PHKG1	AD	0.00907098	0.602142	1	0	1
Oligodendrocyte	PILRB	AD	0.071539	0.25396	1	0	1
Oligodendrocyte	POLD2	AD	-0.36192	2.89081	0.744931	-0.32533	1
Oligodendrocyte	POLR2J3	AD	-0.306363	0.819478	0.700682	-0.3844	1
Oligodendrocyte	PON2	AD	-0.599074	1.97972	0.807523	-0.243623	1
Oligodendrocyte	POR	AD	-0.465869	1.20337	0.729149	-0.346257	1
Oligodendrocyte	PPP1R17	AD	0.00112453	0.594259	0.981214	0.0235469	1
Oligodendrocyte	PRKRIP1	AD	-0.699249	0.953251	0.692062	-0.396058	1
Oligodendrocyte	PTN	AD	-0.44432	0.607165	1	0	1
Oligodendrocyte	PTPN12	AD	-0.320825	0.790531	0.710446	-0.371257	1
Oligodendrocyte	RABGEF1	AD	-0.997926	2.05489	1	0	1
Oligodendrocyte	RASA4B	AD	-0.0545422	0.618168	0.83087	-0.213586	1
Oligodendrocyte	RBM28	AD	-0.0829353	1.03216	1	0	1
Oligodendrocyte	RBM33	AD	0.0399569	1.86714	1	0	1
Oligodendrocyte	RELN	AD	-0.350235	0.854327	0.656417	-0.444865	1
Oligodendrocyte	RFC2	AD	-0.175834	3.86039	1	0	1
Oligodendrocyte	RINT1	AD	-0.495275	2.18205	0.740565	-0.331105	1
Oligodendrocyte	RNF216	AD	-0.099005	0.824146	0.880503	-0.150332	1
Oligodendrocyte	RNF32	AD	0.0821995	0.491421	1	0	1
Oligodendrocyte	RP9	AD	-0.248966	0.558294	0.682639	-0.408865	1
Oligodendrocyte	SAP25	AD	0.0736816	0.639265	1	0	1
Oligodendrocyte	SEMA3C	AD	0.386517	1.47509	1	0	1
Oligodendrocyte	2014-09-01	AD	0.116271	0.577309	1	0	1
Oligodendrocyte	2007-09-01	AD	0.0701344	0.522858	0.895857	0.130897	1
Oligodendrocyte	SGCE	AD	-0.0719539	0.687603	0.922096	-0.0977935	1
Oligodendrocyte	SLC13A4	AD	0.167413	0.474579	0.881565	0.148986	1
Oligodendrocyte	SLC4A2	AD	-0.387962	1.37091	0.760116	-0.305328	1
Oligodendrocyte	SNHG15	AD	0.0739003	0.659034	0.872908	0.159966	1
Oligodendrocyte	SNX8	AD	-0.156881	0.559225	0.863194	-0.17231	1
Oligodendrocyte	SPDYE1	AD	-0.472569	NA	1	0	1
Oligodendrocyte	SPDYE16	AD	-0.233707	1.06699	1	0	1
Oligodendrocyte	SPDYE2	AD	-0.348938	1.20273	1	0	1
Oligodendrocyte	SPDYE5	AD	0.210045	0.915887	0.749442	0.319375	1
Oligodendrocyte	SRRT	AD	0.999	0.480771	1	0	1
Oligodendrocyte	ST7	AD	-0.141257	1.54914	1	0	1
Oligodendrocyte	STARD3NL	AD	-0.220706	0.768968	0.824523	-0.221731	1
Oligodendrocyte	STEAP1B	AD	0.160672	0.52849	0.856014	0.181451	1
Oligodendrocyte	STK31	AD	-0.142298	0.355603	0.757527	-0.30873	1
Oligodendrocyte	STMP1	AD	0.11561	0.483616	0.851871	0.186732	1
Oligodendrocyte	STYXL1	AD	0.199553	0.862646	1	0	1
Oligodendrocyte	SUGCT	AD	-0.308155	1.05351	0.785756	-0.271825	1
Oligodendrocyte	SVOPL	AD	-0.0714736	0.814443	0.883936	-0.145982	1
Oligodendrocyte	TAX1BP1	AD	-0.284267	0.576429	1	0	1
Oligodendrocyte	TCAF1	AD	0.13691	0.563029	0.766387	0.297104	1
Oligodendrocyte	TECPR1	AD	0.0427723	0.905584	0.81369	0.235668	1
Oligodendrocyte	THAP5	AD	-0.149051	1.82135	0.978524	-0.0269195	1
Oligodendrocyte	TMED4	AD	0.0774532	0.874757	0.701563	0.383211	1
Oligodendrocyte	TMEM120A	AD	0.136303	0.970476	0.775589	0.285072	1
Oligodendrocyte	TMEM168	AD	-0.0471682	0.460965	1	0	1
Oligodendrocyte	TMEM229A	AD	-0.706941	NA	0.652736	-0.449965	1
Oligodendrocyte	TMEM248	AD	0.0553264	2.17632	0.958975	0.0514394	1
Oligodendrocyte	TPK1	AD	-0.309196	1.72956	0.809326	-0.241295	1
Oligodendrocyte	TPST1	AD	-0.998647	NA	1	0	1
Oligodendrocyte	TRA2A	AD	0.220546	1.2404	1	0	1
Oligodendrocyte	TRPV6	AD	-0.0774828	0.320699	0.79144	-0.264441	1
Oligodendrocyte	TTC26	AD	-0.0936103	1.38737	0.941855	-0.0729383	1
Oligodendrocyte	TWISTNB	AD	-0.280655	0.569319	0.631572	-0.479516	1
Oligodendrocyte	UBE2D4	AD	0.576149	2.4934	0.741084	0.330418	1
Oligodendrocyte	UBE3C	AD	0.169549	0.467619	0.713599	0.367027	1
Oligodendrocyte	VPS41	AD	0.0809604	0.633555	0.817119	0.231252	1
Oligodendrocyte	WASL	AD	-0.9671	NA	0.85216	-0.186363	1
Oligodendrocyte	XRCC2	AD	-0.186281	0.774201	1	0	1
Oligodendrocyte	YAE1	AD	0.20223	1.03353	1	0	1
Oligodendrocyte	YKT6	AD	-0.0954321	1.18949	0.973525	-0.0331876	1
Oligodendrocyte	ZAN	AD	-0.755456	0.47598	0.690298	-0.398451	1
Oligodendrocyte	ZC3HC1	AD	-0.997539	NA	1	0	1
Oligodendrocyte	ZDHHC4	AD	-0.287761	1.04567	0.637709	-0.470904	1
Oligodendrocyte	ZKSCAN5	AD	0.67823	0.501704	1	0	1
Oligodendrocyte	ZNF277	AD	0.275655	0.576959	0.66679	0.430558	1
Oligodendrocyte	ZNF394	AD	-0.189959	0.301212	1	0	1
Oligodendrocyte	ZNF736	AD	0.999	2.49267	0.616703	0.500529	1
Oligodendrocyte	ZNF777	AD	-0.0315577	0.676716	0.964189	-0.0448974	1
Oligodendrocyte	ZNF800	AD	0.734488	3.08003	0.624206	0.489899	1
Oligodendrocyte	ZNF853	AD	-0.290659	0.508739	0.647851	-0.456749	1
Oligodendrocyte	ZNF92	AD	-0.842221	2.59097	0.729897	-0.345263	1
Oligodendrocyte	ZNRF2	AD	-0.196108	0.557874	0.818749	-0.229154	1
Oligodendrocyte	ZSCAN25	AD	0.918912	0.519248	1	0	1
Oligodendrocyte	AC022182.1	MS	-0.491092	2.31002	0.859377	-0.177167	1
Oligodendrocyte	AC022973.2	MS	0.540105	0.883799	0.638224	0.470184	1
Oligodendrocyte	AC022973.3	MS	-0.246499	0.691783	0.802998	-0.249469	1
Oligodendrocyte	AC062004.1	MS	0.7164	2.93043	0.666784	0.430566	1
Oligodendrocyte	AC087203.3	MS	-0.997553	6.32266	0.662365	-0.436651	1
Oligodendrocyte	AC091563.1	MS	0.734776	0.271808	1	0	1
Oligodendrocyte	AC103409.1	MS	-0.181545	1.06531	0.738695	-0.333582	1
Oligodendrocyte	AC136777.1	MS	0.00897771	NA	0.93102	0.0865612	1
Oligodendrocyte	AGPAT5	MS	0.00298393	0.631991	1	0	1
Oligodendrocyte	AP003469.2	MS	-0.0973623	0.569978	0.80311	-0.249324	1
Oligodendrocyte	ASPH	MS	0.310205	2.54349	1	0	1
Oligodendrocyte	BIN3	MS	-0.999	12.7077	0.815877	-0.232851	1
Oligodendrocyte	C8orf76	MS	0.257538	2.53133	0.706008	0.377223	1
Oligodendrocyte	CHD7	MS	0.346837	NA	0.936784	0.0793128	1
Oligodendrocyte	CHRAC1	MS	-0.113326	2.56539	1	0	1
Oligodendrocyte	CNGB3	MS	0.578004	1.80489	0.622457	0.492371	1
Oligodendrocyte	COMMD5	MS	0.0043365	NA	1	0	1
Oligodendrocyte	CPSF1	MS	0.994703	0.0427545	1	0	1
Oligodendrocyte	DERL1	MS	0.401985	2.00992	1	0	1
Oligodendrocyte	DOCK5	MS	0.501148	1.03576	0.628896	0.483281	1
Oligodendrocyte	DPY19L4	MS	-0.956261	4.46477	0.649586	-0.454338	1
Oligodendrocyte	DSCC1	MS	-0.993293	0.924494	1	0	1
Oligodendrocyte	ELP3	MS	-0.661298	NA	1	0	1
Oligodendrocyte	ENPP2	MS	0.0810931	1.02064	0.932268	0.0849917	1
Oligodendrocyte	ENTPD4	MS	0.594584	9.64424	0.919624	0.100907	1
Oligodendrocyte	ERICH1	MS	-0.0321677	0.926092	0.910683	-0.112177	1
Oligodendrocyte	EXT1	MS	0.0649259	NA	0.866442	0.168179	1
Oligodendrocyte	FAM49B	MS	-0.227445	0.789889	0.674288	-0.420271	1
Oligodendrocyte	FAM84B	MS	0.148309	0.838822	0.726529	0.349747	1
Oligodendrocyte	GNRH1	MS	0.0136742	NA	1	0	1
Oligodendrocyte	GPAA1	MS	-0.964453	NA	1	0	1
Oligodendrocyte	GSR	MS	0.998957	2.93831	1	0	1
Oligodendrocyte	HR	MS	0.468106	12.3286	1	0	1
Oligodendrocyte	HSF1	MS	0.997288	NA	1	0	1
Oligodendrocyte	LGI3	MS	-0.789722	3.06507	0.622593	-0.492179	1
Oligodendrocyte	LINC00536	MS	0.330774	1.92594	0.79342	0.261872	1
Oligodendrocyte	LINC01301	MS	-0.998894	NA	1	0	1
Oligodendrocyte	LINC01591	MS	0.538686	NA	1	0	1
Oligodendrocyte	LOXL2	MS	0.999	8.58218	0.807267	0.243954	1
Oligodendrocyte	LRRCC1	MS	0.210601	NA	0.811036	0.239089	1
Oligodendrocyte	MRPL13	MS	0.125966	0.635101	1	0	1
Oligodendrocyte	MTSS1	MS	-0.87534	NA	0.737644	-0.334975	1
Oligodendrocyte	MYBL1	MS	0.998576	36.2307	0.956345	0.0547408	1
Oligodendrocyte	NCOA2	MS	-0.157796	0.618456	0.942112	-0.0726159	1
Oligodendrocyte	NRBP2	MS	0.342289	1.15952	1	0	1
Oligodendrocyte	OPLAH	MS	0.0692245	0.733238	1	0	1
Oligodendrocyte	PABPC1	MS	0.352484	0.70998	0.700267	0.38496	1
Oligodendrocyte	PCM1	MS	-0.0406659	NA	1	0	1
Oligodendrocyte	PHF20L1	MS	-0.839731	NA	0.631433	-0.479711	1
Oligodendrocyte	PIWIL2	MS	0.984067	4.68822	0.673374	0.421523	1
Oligodendrocyte	POLR3D	MS	0.589038	NA	1	0	1
Oligodendrocyte	PPP2CB	MS	-0.321574	2.18236	1	0	1
Oligodendrocyte	PPP2R2A	MS	0.438311	NA	0.648257	0.456185	1
Oligodendrocyte	R3HCC1	MS	0.0576944	1.91102	1	0	1
Oligodendrocyte	RAB2A	MS	-0.998936	4.33322	0.784028	-0.274074	1
Oligodendrocyte	RB1CC1	MS	-0.205669	0.625965	0.7063	-0.37683	1
Oligodendrocyte	RECQL4	MS	0.445312	0.72447	1	0	1
Oligodendrocyte	SCRIB	MS	0.000330382	1.14158	1	0	1
Oligodendrocyte	SFTPC	MS	-0.984371	NA	0.640052	-0.467626	1
Oligodendrocyte	SGK3	MS	-0.838769	3.58566	0.73569	-0.337567	1
Oligodendrocyte	SLC30A8	MS	-0.0286175	1.21514	1	0	1
Oligodendrocyte	SLC52A2	MS	-0.30503	0.876508	0.74109	-0.33041	1
Oligodendrocyte	SORBS3	MS	-0.999	10.7982	0.803619	-0.248666	1
Oligodendrocyte	SPATC1	MS	0.688102	4.09329	0.737322	0.335402	1
Oligodendrocyte	SPIDR	MS	0.999	NA	0.782882	0.275565	1
Oligodendrocyte	STMN4	MS	0.294002	NA	1	0	1
Oligodendrocyte	TBC1D31	MS	-0.622901	2.15738	0.63448	-0.475431	1
Oligodendrocyte	TCF24	MS	-0.984371	8.52199	0.82866	-0.216421	1
Oligodendrocyte	TONSL	MS	0.999	0.740209	1	0	1
Oligodendrocyte	TRIM35	MS	0.0970931	NA	0.792968	0.262458	1
Oligodendrocyte	TSNARE1	MS	0.702342	NA	0.810835	0.239349	1
Oligodendrocyte	UTP23	MS	-0.172995	0.999877	0.755748	-0.311069	1
Oligodendrocyte	VCPIP1	MS	0.998472	72.234	0.686107	0.404143	1
Oligodendrocyte	VPS37A	MS	-0.298124	0.95728	0.630671	-0.480783	1
Oligodendrocyte	VXN	MS	0.284124	2.45385	0.79177	0.264013	1
Oligodendrocyte	WDR97	MS	-0.995054	NA	1	0	1
Oligodendrocyte	WDYHV1	MS	0.20512	NA	1	0	1
Oligodendrocyte	WRN	MS	0.312743	0.250091	1	0	1
Oligodendrocyte	ZC2HC1A	MS	0.0114534	0.499704	0.90969	0.11343	1
Oligodendrocyte	ZHX1-C8orf76	MS	-0.954315	3.74081	0.623036	-0.491552	1
Oligodendrocyte	ZNF250	MS	0.290153	0.865215	1	0	1
Oligodendrocyte	ZNF251	MS	-0.846914	NA	1	0	1
Oligodendrocyte	ZNF596	MS	-0.277073	1.04431	0.890085	-0.138196	1
Oligodendrocyte	ZNF706	MS	-0.0445598	0.798735	0.886445	-0.142805	1
Oligodendrocyte	ZNF707	MS	0.999	4.05654	0.652699	0.450016	1
Oligodendrocyte	AC009435.1	PD	-0.298704	1.80042	0.661823	-0.437397	1
Oligodendrocyte	AC021242.2	PD	0.999	NA	0.847271	0.192602	1
Oligodendrocyte	AC022784.1	PD	-0.58251	NA	1	0	1
Oligodendrocyte	AC022826.2	PD	0.349978	1.18332	0.72437	0.352624	1
Oligodendrocyte	AC022973.2	PD	-0.228767	0.982488	0.818772	-0.229124	1
Oligodendrocyte	AC023632.2	PD	0.280025	0.63029	0.637433	0.47129	1
Oligodendrocyte	AC062004.1	PD	-0.983227	NA	0.817022	-0.231377	1
Oligodendrocyte	AC091563.1	PD	-0.194815	0.50532	0.721657	-0.356246	1
Oligodendrocyte	AC103409.1	PD	0.161273	0.763199	0.769096	0.293558	1
Oligodendrocyte	AC104986.2	PD	-0.499302	7.16177	0.924103	-0.0952673	1
Oligodendrocyte	ADAM32	PD	-0.912352	NA	1	0	1
Oligodendrocyte	ANGPT2	PD	-0.293319	0.9395	0.740957	-0.330587	1
Oligodendrocyte	ANXA13	PD	0.999	NA	0.731946	0.342538	1
Oligodendrocyte	ASAH1	PD	0.187171	1.01375	0.791082	0.264906	1
Oligodendrocyte	C8orf37	PD	0.176401	1.3311	0.758048	0.308045	1
Oligodendrocyte	CCAR2	PD	-0.996548	NA	1	0	1
Oligodendrocyte	CHRNA6	PD	-0.390462	NA	1	0	1
Oligodendrocyte	DECR1	PD	-0.965383	NA	0.663608	-0.434937	1
Oligodendrocyte	DEPTOR	PD	0.00936617	0.452156	1	0	1
Oligodendrocyte	DERL1	PD	0.639439	NA	0.968959	0.0389141	1
Oligodendrocyte	ELP3	PD	0.236581	1.49515	0.827991	0.217279	1
Oligodendrocyte	ENPP2	PD	-0.998547	NA	1	0	1
Oligodendrocyte	EXTL3	PD	0.0494534	1.06561	0.968094	0.0399988	1
Oligodendrocyte	FAM49B	PD	-0.30837	0.809477	0.688117	-0.401412	1
Oligodendrocyte	FBXL6	PD	-0.441789	NA	0.856895	-0.180328	1
Oligodendrocyte	GDAP1	PD	0.42937	0.719884	0.765625	0.298102	1
Oligodendrocyte	GINS4	PD	-0.998879	NA	1	0	1
Oligodendrocyte	GNRH1	PD	-0.998804	NA	1	0	1
Oligodendrocyte	GPAT4	PD	-0.999	7.20736	0.63231	-0.478478	1
Oligodendrocyte	GTF2E2	PD	0.0176696	1.84314	0.95546	0.0558512	1
Oligodendrocyte	HR	PD	0.962536	0.85429	1	0	1
Oligodendrocyte	IKBKB	PD	0.374788	1.07596	0.82177	0.225269	1
Oligodendrocyte	INTS9	PD	0.337033	0.870876	1	0	1
Oligodendrocyte	KIF13B	PD	-0.217643	0.620419	0.730369	-0.344634	1
Oligodendrocyte	LAPTM4B	PD	0.187253	0.61359	0.774013	0.28713	1
Oligodendrocyte	LOXL2	PD	-0.154182	0.423419	0.695688	-0.391148	1
Oligodendrocyte	LRRC69	PD	0.106916	1.83036	0.902741	0.122199	1
Oligodendrocyte	LSM1	PD	0.998645	NA	1	0	1
Oligodendrocyte	MATN2	PD	-0.130126	0.353102	0.786687	-0.270616	1
Oligodendrocyte	MCM4	PD	0.999	NA	0.642677	0.463959	1
Oligodendrocyte	MTMR9	PD	-0.227731	5.28944	0.739392	-0.332659	1
Oligodendrocyte	NECAB1	PD	0.275733	0.935217	0.746904	0.322724	1
Oligodendrocyte	NSMAF	PD	-0.999	NA	0.683055	-0.408299	1
Oligodendrocyte	NSMCE2	PD	0.151295	NA	1	0	1
Oligodendrocyte	PIWIL2	PD	0.0235941	0.388906	1	0	1
Oligodendrocyte	PLEKHF2	PD	0.290505	1.05524	0.962007	0.0476356	1
Oligodendrocyte	PMP2	PD	0.999	NA	0.729046	0.346395	1
Oligodendrocyte	POLB	PD	0.988205	4.80136	0.659457	0.440663	1
Oligodendrocyte	POLR3D	PD	0.28952	0.993632	0.774752	0.286165	1
Oligodendrocyte	PPP1R3B	PD	-0.757807	0.48601	1	0	1
Oligodendrocyte	PRNCR1	PD	-0.406195	0.81099	1	0	1
Oligodendrocyte	PURG	PD	-0.111824	0.824938	0.822864	-0.223863	1
Oligodendrocyte	RAD21	PD	0.185584	0.569913	0.641942	0.464986	1
Oligodendrocyte	RBM12B	PD	-0.0449352	1.28213	1	0	1
Oligodendrocyte	RDH10	PD	-0.998788	NA	1	0	1
Oligodendrocyte	RNF139	PD	0.0465627	0.867275	0.961782	0.0479177	1
Oligodendrocyte	RNF19A	PD	0.644911	0.798784	1	0	1
Oligodendrocyte	SCRIB	PD	0.397603	3.00259	0.911752	0.110829	1
Oligodendrocyte	SFRP1	PD	-0.083097	0.818857	0.806556	-0.244871	1
Oligodendrocyte	SFTPC	PD	0.361504	1.31841	0.632946	0.477584	1
Oligodendrocyte	SLC25A37	PD	0.165298	0.537227	0.755811	0.310986	1
Oligodendrocyte	SLC52A2	PD	-0.999	5.7249	0.741242	-0.33021	1
Oligodendrocyte	SNX16	PD	-0.0158869	0.484714	0.935724	-0.0806448	1
Oligodendrocyte	STAU2	PD	0.99844	NA	0.64048	0.467028	1
Oligodendrocyte	TAF2	PD	-0.455162	0.932044	0.635565	-0.473909	1
Oligodendrocyte	TATDN1	PD	-0.18743	11.9082	1	0	1
Oligodendrocyte	TBC1D31	PD	0.999	NA	0.702693	0.381687	1
Oligodendrocyte	THAP1	PD	0.385239	NA	0.787198	0.269951	1
Oligodendrocyte	TRMT12	PD	-0.0404734	0.891353	1	0	1
Oligodendrocyte	TRPS1	PD	-0.111686	NA	1	0	1
Oligodendrocyte	UTP23	PD	-0.366364	0.64968	0.655466	-0.446181	1
Oligodendrocyte	VIRMA	PD	0.0342567	0.714648	1	0	1
Oligodendrocyte	WASHC5	PD	-0.999	NA	0.627655	-0.485031	1
Oligodendrocyte	ZFAND1	PD	0.999	12.1628	0.627557	0.485168	1
Oligodendrocyte	ZFAT	PD	0.178079	1.85619	0.777494	0.282586	1
Oligodendrocyte	ZNF251	PD	-0.294764	NA	0.676901	-0.416695	1
Oligodendrocyte	ZNF395	PD	-0.240925	1.39375	0.846236	-0.193924	1
Oligodendrocyte	ZNF704	PD	0.999	3.00719	0.640999	0.466303	1
Oligodendrocyte	AC012213.3	BD	0.492606	1.11468	0.6418	0.465183	1
Oligodendrocyte	AC019257.1	BD	-0.999	3.25897	0.619313	-0.496824	1
Oligodendrocyte	AC022182.1	BD	0.892989	2.15881	0.725595	0.350991	1
Oligodendrocyte	AC022182.2	BD	0.421194	1.13191	0.628796	0.483422	1
Oligodendrocyte	AC023632.2	BD	0.999	4.24649	0.697676	0.38846	1
Oligodendrocyte	AC027018.1	BD	-0.278049	NA	1	0	1
Oligodendrocyte	AC068389.1	BD	-0.0467885	1.04458	0.919404	-0.101185	1
Oligodendrocyte	AC083843.3	BD	-0.947151	NA	0.756941	-0.3095	1
Oligodendrocyte	AC103831.1	BD	-0.161842	1.63892	0.834125	-0.209415	1
Oligodendrocyte	AC246817.2	BD	0.0249433	1.36298	0.984703	0.0191725	1
Oligodendrocyte	ADAM9	BD	-0.276331	0.853215	1	0	1
Oligodendrocyte	AP003469.2	BD	-0.0730947	1.00518	1	0	1
Oligodendrocyte	ASH2L	BD	0.129838	0.706933	0.854167	0.183805	1
Oligodendrocyte	ATP6V1C1	BD	-0.345669	2.25901	0.845159	-0.195299	1
Oligodendrocyte	BRF2	BD	-0.343277	1.21027	0.818439	-0.229553	1
Oligodendrocyte	CCDC25	BD	0.0680569	0.476626	0.842644	0.198512	1
Oligodendrocyte	CCNE2	BD	0.601316	4.00717	0.776933	0.283318	1
Oligodendrocyte	CHRAC1	BD	-0.52752	NA	1	0	1
Oligodendrocyte	CPQ	BD	-0.329605	0.876454	0.652783	-0.449899	1
Oligodendrocyte	CYP7B1	BD	-0.902749	NA	0.717211	-0.362189	1
Oligodendrocyte	DCAF13	BD	0.160366	1.0141	0.86403	0.171246	1
Oligodendrocyte	DECR1	BD	0.54067	2.06148	0.668282	0.428507	1
Oligodendrocyte	DERL1	BD	-0.202439	1.22649	1	0	1
Oligodendrocyte	DPY19L4	BD	-0.997295	NA	1	0	1
Oligodendrocyte	DPYSL2	BD	0.810619	NA	0.707841	0.374757	1
Oligodendrocyte	ENPP2	BD	0.424547	4.62007	0.963617	0.0456145	1
Oligodendrocyte	ERLIN2	BD	-0.150546	1.23617	0.849387	-0.1899	1
Oligodendrocyte	FAM91A1	BD	0.456632	1.61584	0.672366	0.422903	1
Oligodendrocyte	FER1L6	BD	-0.958108	1.92931	1	0	1
Oligodendrocyte	GINS4	BD	-0.15141	1.08461	0.843949	-0.196845	1
Oligodendrocyte	GTF2E2	BD	-0.797433	NA	1	0	1
Oligodendrocyte	INTS8	BD	-0.63758	2.05229	0.638995	-0.469104	1
Oligodendrocyte	KCTD9	BD	-0.998894	1.00279	0.678844	-0.414041	1
Oligodendrocyte	LAPTM4B	BD	-0.978176	5.04062	0.788193	-0.268658	1
Oligodendrocyte	LINC00251	BD	0.998639	NA	0.859191	0.177404	1
Oligodendrocyte	LRP12	BD	-0.293406	0.634484	1	0	1
Oligodendrocyte	MRPL13	BD	0.41251	1.76695	0.616502	0.500815	1
Oligodendrocyte	MTDH	BD	0.0907057	5.38723	1	0	1
Oligodendrocyte	MTERF3	BD	-0.974805	0.447464	1	0	1
Oligodendrocyte	MTSS1	BD	0.866603	5.30705	0.807953	0.243068	1
Oligodendrocyte	NDUFAF6	BD	-0.998767	0.530926	1	0	1
Oligodendrocyte	NSD3	BD	0.427924	1.37241	0.775058	0.285765	1
Oligodendrocyte	PLPBP	BD	0.176241	0.673912	0.734745	0.33882	1
Oligodendrocyte	PLPP5	BD	-0.999	NA	0.732795	-0.34141	1
Oligodendrocyte	PRNCR1	BD	0.148467	2.23356	0.945238	0.0686876	1
Oligodendrocyte	PTK2	BD	-0.227384	0.864235	0.791887	-0.263861	1
Oligodendrocyte	PURG	BD	0.788531	0.679754	1	0	1
Oligodendrocyte	RAD54B	BD	-0.998899	NA	0.919203	-0.101437	1
Oligodendrocyte	RB1CC1	BD	0.40911	2.28663	0.652773	0.449914	1
Oligodendrocyte	RNF122	BD	0.999	NA	0.64367	0.462574	1
Oligodendrocyte	RNF19A	BD	-0.380917	3.23801	0.633305	-0.477081	1
Oligodendrocyte	RRM2B	BD	0.297276	0.712789	0.673334	0.421577	1
Oligodendrocyte	STAU2	BD	0.498331	1.49693	0.62156	0.493641	1
Oligodendrocyte	TAF2	BD	0.195985	1.2201	0.772532	0.289064	1
Oligodendrocyte	TP53INP1	BD	-0.155173	NA	1	0	1
Oligodendrocyte	TRAPPC9	BD	0.0500614	2.76859	1	0	1
Oligodendrocyte	TTI2	BD	0.939923	NA	0.705858	0.377424	1
Oligodendrocyte	UBXN8	BD	-0.989512	2.18313	0.62452	-0.489454	1
Oligodendrocyte	WRN	BD	-0.305339	0.592224	0.616273	-0.501139	1
Oligodendrocyte	ZFAT	BD	-0.764037	NA	1	0	1
Oligodendrocyte	ZHX1-C8orf76	BD	0.404705	1.76385	0.614052	0.504299	1
Oligodendrocyte	ZNF395	BD	-0.0938717	0.731257	0.895133	-0.131812	1
Oligodendrocyte	ZNF572	BD	-0.018788	3.21732	1	0	1
Oligodendrocyte	AC011586.2	MD	0.195821	2.63272	0.786347	0.271058	1
Oligodendrocyte	AC012213.3	MD	0.0663141	0.460358	0.715505	0.364473	1
Oligodendrocyte	AC019257.1	MD	-0.414888	1.04797	0.646178	-0.459078	1
Oligodendrocyte	AC021242.2	MD	-0.988665	9.71625	0.626545	-0.486595	1
Oligodendrocyte	AC022973.3	MD	-0.081279	0.280547	0.664794	-0.433304	1
Oligodendrocyte	AC037486.1	MD	-0.0260034	0.59268	0.91365	-0.108435	1
Oligodendrocyte	AC068389.1	MD	-0.138519	0.500764	0.741574	-0.32977	1
Oligodendrocyte	AC087623.2	MD	0.403244	0.42406	1	0	1
Oligodendrocyte	AC090809.1	MD	0.161112	0.464464	0.687884	0.401728	1
Oligodendrocyte	AC091563.1	MD	0.0869439	0.48763	0.853959	0.184069	1
Oligodendrocyte	AC103409.1	MD	-0.224139	0.444981	0.70966	-0.372313	1
Oligodendrocyte	AC104417.2	MD	-0.152411	0.821337	0.752408	-0.315465	1
Oligodendrocyte	AC136777.1	MD	0.312308	1.92086	0.654736	0.447193	1
Oligodendrocyte	AC138696.1	MD	0.822624	3.42837	0.718326	0.360697	1
Oligodendrocyte	AC245123.1	MD	-0.098503	0.440124	0.719106	-0.359654	1
Oligodendrocyte	AC245187.2	MD	0.211653	0.764161	0.760655	0.304621	1
Oligodendrocyte	AC246817.2	MD	-0.16045	0.389559	0.618685	-0.497714	1
Oligodendrocyte	ADAM32	MD	0.600212	0.959618	1	0	1
Oligodendrocyte	ADAM9	MD	-0.702195	0.487769	1	0	1
Oligodendrocyte	ADHFE1	MD	-0.241774	0.467768	0.676999	-0.416562	1
Oligodendrocyte	AGO2	MD	-0.406274	0.365537	1	0	1
Oligodendrocyte	AGPAT5	MD	0.943339	1.11303	1	0	1
Oligodendrocyte	ANGPT2	MD	0.720194	1.33476	0.639927	0.467801	1
Oligodendrocyte	AP003469.2	MD	0.279551	0.395518	1	0	1
Oligodendrocyte	AP003469.4	MD	0.0957482	0.674601	0.814159	0.235064	1
Oligodendrocyte	AP005717.1	MD	-0.19934	0.814719	0.718731	-0.360156	1
Oligodendrocyte	ARFGEF1	MD	0.182906	0.741034	0.850677	0.188255	1
Oligodendrocyte	ARMC1	MD	-0.0365418	0.443628	1	0	1
Oligodendrocyte	ASAH1	MD	-0.0738574	1.40692	1	0	1
Oligodendrocyte	ASAP1	MD	-0.109862	0.543791	0.767539	-0.295596	1
Oligodendrocyte	ASPH	MD	-0.066685	0.720861	0.818351	-0.229666	1
Oligodendrocyte	ATP6V1C1	MD	-0.780219	8.03158	1	0	1
Oligodendrocyte	BMP1	MD	-0.155533	0.486281	1	0	1
Oligodendrocyte	BNIP3L	MD	0.157765	0.374168	0.635166	0.474469	1
Oligodendrocyte	C8orf33	MD	0.370415	0.709366	1	0	1
Oligodendrocyte	CCAR2	MD	0.0303991	0.564444	1	0	1
Oligodendrocyte	CCNE2	MD	-0.118749	0.404501	0.891669	-0.136193	1
Oligodendrocyte	CHMP7	MD	0.238	0.963237	0.766744	0.296636	1
Oligodendrocyte	CHRNA6	MD	-0.195316	1.03491	0.810347	-0.239978	1
Oligodendrocyte	CNBD1	MD	0.0245486	0.483699	1	0	1
Oligodendrocyte	CNGB3	MD	0.0313741	0.974993	1	0	1
Oligodendrocyte	COMMD5	MD	-0.478945	2.20084	0.765393	-0.298407	1
Oligodendrocyte	COPS5	MD	-0.0237741	0.59994	1	0	1
Oligodendrocyte	CPNE3	MD	-0.176602	1.25665	1	0	1
Oligodendrocyte	CPSF1	MD	0.224179	0.40117	1	0	1
Oligodendrocyte	CSPP1	MD	-0.468475	0.768189	0.64403	-0.462072	1
Oligodendrocyte	CTHRC1	MD	0.332911	0.747116	0.643099	0.46337	1
Oligodendrocyte	CYHR1	MD	0.995865	0.586687	1	0	1
Oligodendrocyte	DECR1	MD	-0.175714	1.19884	1	0	1
Oligodendrocyte	DEPTOR	MD	-0.204027	0.475945	0.623606	-0.490746	1
Oligodendrocyte	DERL1	MD	0.000273973	0.661649	0.993214	0.0085049	1
Oligodendrocyte	DSCC1	MD	-0.257586	0.477631	0.622685	-0.492049	1
Oligodendrocyte	EBAG9	MD	0.0538672	1.12275	1	0	1
Oligodendrocyte	EIF3H	MD	-0.304957	0.819816	0.62569	-0.487801	1
Oligodendrocyte	EMC2	MD	0.206495	0.912976	0.751002	0.317319	1
Oligodendrocyte	ENPP2	MD	0.338338	1.52311	0.668162	0.428672	1
Oligodendrocyte	ERI1	MD	0.998522	0.133334	1	0	1
Oligodendrocyte	ERICH1	MD	-0.550724	2.22704	0.694579	-0.392649	1
Oligodendrocyte	EXT1	MD	-0.432333	0.563642	1	0	1
Oligodendrocyte	FAM49B	MD	-0.2334	0.569868	0.798697	-0.255033	1
Oligodendrocyte	FAM66A	MD	-0.0506478	1.58886	0.770875	-0.291231	1
Oligodendrocyte	FAM84B	MD	-0.128384	0.549869	0.87935	-0.151793	1
Oligodendrocyte	FAM91A1	MD	-0.112249	1.04156	0.88084	-0.149905	1
Oligodendrocyte	FER1L6	MD	-0.998656	NA	1	0	1
Oligodendrocyte	FUT10	MD	0.998613	NA	0.630132	0.48154	1
Oligodendrocyte	GDAP1	MD	0.00289663	0.514162	0.96828	0.0397662	1
Oligodendrocyte	GINS4	MD	-0.0135456	0.287389	1	0	1
Oligodendrocyte	GML	MD	0.438771	1.79101	0.639531	0.468355	1
Oligodendrocyte	GNRH1	MD	0.0711488	0.609763	1	0	1
Oligodendrocyte	GPIHBP1	MD	-0.898233	0.757804	1	0	1
Oligodendrocyte	GTF2E2	MD	-0.105492	0.665547	0.789597	-0.266834	1
Oligodendrocyte	HGH1	MD	-0.272803	1.06771	0.745086	-0.325126	1
Oligodendrocyte	IDO1	MD	0.057123	0.331758	1	0	1
Oligodendrocyte	IMPAD1	MD	-0.185093	2.02877	0.787279	-0.269846	1
Oligodendrocyte	INTS10	MD	-0.197377	0.461792	0.642854	-0.463712	1
Oligodendrocyte	JRK	MD	-0.302314	NA	1	0	1
Oligodendrocyte	KCTD9	MD	0.11403	0.55556	1	0	1
Oligodendrocyte	LINC00251	MD	-0.023342	0.337462	1	0	1
Oligodendrocyte	LINC00534	MD	0.129071	0.637528	0.780298	0.27893	1
Oligodendrocyte	LINC01608	MD	-0.302518	0.704839	0.65554	-0.446079	1
Oligodendrocyte	LINC02237	MD	0.437209	0.357012	0.698512	0.38733	1
Oligodendrocyte	LRP12	MD	-0.00264865	0.330087	1	0	1
Oligodendrocyte	MCM4	MD	0.99824	NA	0.892619	0.134991	1
Oligodendrocyte	MCMDC2	MD	-0.111023	1.01119	0.863154	-0.172361	1
Oligodendrocyte	MED30	MD	-0.11517	0.354571	0.695352	-0.391603	1
Oligodendrocyte	MIR2052HG	MD	0.446776	1.00865	0.669942	0.426227	1
Oligodendrocyte	MRPL13	MD	-0.51928	1.09531	0.76586	-0.297794	1
Oligodendrocyte	MTDH	MD	0.325095	0.956958	0.723098	0.354321	1
Oligodendrocyte	MTERF3	MD	0.0209017	0.365737	0.906062	0.118007	1
Oligodendrocyte	MTSS1	MD	0.0374653	0.638	1	0	1
Oligodendrocyte	MYBL1	MD	0.874741	6.82558	0.801681	0.251173	1
Oligodendrocyte	NDRG1	MD	0.18259	0.640462	0.672115	0.423247	1
Oligodendrocyte	NRBP2	MD	-0.220195	0.974533	0.94649	-0.067115	1
Oligodendrocyte	NSD3	MD	0.998303	NA	1	0	1
Oligodendrocyte	PABPC1	MD	-0.0855392	0.71388	0.855995	-0.181475	1
Oligodendrocyte	PAG1	MD	-0.0686597	0.624504	1	0	1
Oligodendrocyte	PHF20L1	MD	-0.205387	0.835248	0.887512	-0.141454	1
Oligodendrocyte	PINX1	MD	0.555247	0.726192	0.63257	0.478113	1
Oligodendrocyte	PPP1R3B	MD	0.91057	0.33286	1	0	1
Oligodendrocyte	PPP2CB	MD	0.189049	0.582567	0.759024	0.306763	1
Oligodendrocyte	PSD3	MD	0.0820601	0.352778	0.812228	0.237552	1
Oligodendrocyte	R3HCC1	MD	-0.543122	1.08517	0.715862	-0.363995	1
Oligodendrocyte	RB1CC1	MD	0.0284188	0.730977	1	0	1
Oligodendrocyte	REEP4	MD	0.223561	0.603755	0.616063	0.501438	1
Oligodendrocyte	RP1	MD	-0.213921	0.36765	0.798786	-0.254919	1
Oligodendrocyte	RRM2B	MD	0.167016	0.353545	0.644376	0.461589	1
Oligodendrocyte	SAMD12	MD	0.11805	0.353344	0.65169	0.451415	1
Oligodendrocyte	SFTPC	MD	-0.172726	1.38695	0.89483	-0.132195	1
Oligodendrocyte	SLC20A2	MD	-0.216384	0.609684	0.751879	-0.316163	1
Oligodendrocyte	SLC30A8	MD	-0.0782911	0.43575	0.784938	-0.27289	1
Oligodendrocyte	SMIM19	MD	-0.766822	1.01357	1	0	1
Oligodendrocyte	STAU2	MD	0.0997062	0.4196	0.736221	0.336862	1
Oligodendrocyte	STMN4	MD	0.0335555	0.268482	0.902388	0.122646	1
Oligodendrocyte	TACC1	MD	0.0843351	0.419453	0.786141	0.271325	1
Oligodendrocyte	TMEM65	MD	-0.334809	0.629932	0.674693	-0.419716	1
Oligodendrocyte	TONSL	MD	0.261755	0.633543	0.721447	0.356526	1
Oligodendrocyte	TOP1MT	MD	0.998886	NA	0.81891	0.228948	1
Oligodendrocyte	TP53INP1	MD	0.214514	0.458523	0.641563	0.465515	1
Oligodendrocyte	TRAPPC9	MD	-0.0440019	1.00255	0.914394	-0.107498	1
Oligodendrocyte	TRMT12	MD	0.131089	0.44229	0.864887	0.170156	1
Oligodendrocyte	TTI2	MD	0.422061	0.858138	0.688991	0.400225	1
Oligodendrocyte	UBXN8	MD	-0.367858	NA	1	0	1
Oligodendrocyte	UTP23	MD	-0.347109	0.405535	1	0	1
Oligodendrocyte	VCPIP1	MD	0.0335044	2.11119	0.952215	0.0599251	1
Oligodendrocyte	VPS37A	MD	0.244096	1.16737	1	0	1
Oligodendrocyte	VXN	MD	-0.151557	1.5032	0.753512	-0.314012	1
Oligodendrocyte	WASHC5	MD	-0.261559	1.50553	0.789108	-0.267469	1
Oligodendrocyte	WRN	MD	0.0723299	0.490716	0.904644	0.119798	1
Oligodendrocyte	ZBTB10	MD	-0.0223708	1.41806	1	0	1
Oligodendrocyte	ZFAND1	MD	-0.0770602	1.27241	0.862888	-0.172699	1
Oligodendrocyte	ZHX2	MD	-0.0748619	0.504401	0.927263	-0.0912893	1
Oligodendrocyte	ZNF251	MD	-0.691002	1.06781	1	0	1
Oligodendrocyte	ZNF34	MD	0.670765	0.285749	1	0	1
Oligodendrocyte	ZNF696	MD	0.676438	2.76335	0.822532	0.22429	1
Oligodendrocyte	ZNF7	MD	0.877261	NA	1	0	1
Oligodendrocyte	AC009435.1	SZ	0.155239	0.95283	0.837449	0.205158	1
Oligodendrocyte	AC022182.1	SZ	0.722474	5.84117	1	0	1
Oligodendrocyte	AC026979.2	SZ	-0.173914	0.694276	0.690431	-0.39827	1
Oligodendrocyte	AC034114.2	SZ	0.0398971	0.58654	0.935372	0.0810883	1
Oligodendrocyte	AC083843.3	SZ	-0.00964619	0.568192	1	0	1
Oligodendrocyte	AC087623.2	SZ	0.442458	0.540735	1	0	1
Oligodendrocyte	AC091563.1	SZ	0.136304	0.659346	1	0	1
Oligodendrocyte	AC100849.1	SZ	0.0840661	0.540672	0.803748	0.248499	1
Oligodendrocyte	AC103409.1	SZ	0.111705	0.732284	0.777698	0.282321	1
Oligodendrocyte	AC105999.1	SZ	-0.747131	NA	1	0	1
Oligodendrocyte	AC136777.1	SZ	0.0191269	1.48355	1	0	1
Oligodendrocyte	AC245123.1	SZ	0.256284	0.660607	0.651131	0.452192	1
Oligodendrocyte	ADAM32	SZ	0.817396	NA	1	0	1
Oligodendrocyte	AGO2	SZ	-0.600877	0.254825	1	0	1
Oligodendrocyte	AP003469.2	SZ	0.998599	1.10242	1	0	1
Oligodendrocyte	AP005717.1	SZ	0.15092	0.665525	0.755575	0.311297	1
Oligodendrocyte	ARFGEF1	SZ	-0.0163914	0.732368	0.920587	-0.0996949	1
Oligodendrocyte	ASAH1	SZ	0.123253	0.487938	0.860221	0.176093	1
Oligodendrocyte	ATP6V1C1	SZ	-0.99839	NA	1	0	1
Oligodendrocyte	BMP1	SZ	-0.217493	0.406542	0.727948	-0.347856	1
Oligodendrocyte	BRF2	SZ	0.104402	0.602131	0.743033	0.327839	1
Oligodendrocyte	C8orf76	SZ	-0.226622	0.700991	0.631075	-0.480215	1
Oligodendrocyte	CA1	SZ	-0.956082	NA	1	0	1
Oligodendrocyte	CA13	SZ	-0.16649	3.1112	0.850236	-0.188817	1
Oligodendrocyte	CCNE2	SZ	0.193573	0.542858	0.710062	0.371772	1
Oligodendrocyte	CLVS1	SZ	0.335879	0.538307	0.626689	0.486393	1
Oligodendrocyte	CNGB3	SZ	-0.873799	3.35597	0.751797	-0.31627	1
Oligodendrocyte	CNOT7	SZ	0.126969	0.423239	0.763876	0.300394	1
Oligodendrocyte	COMMD5	SZ	0.484885	NA	1	0	1
Oligodendrocyte	CPA6	SZ	-0.312695	0.436797	1	0	1
Oligodendrocyte	CTHRC1	SZ	-0.0471939	0.467653	0.898495	-0.127563	1
Oligodendrocyte	DEPTOR	SZ	-0.0358982	0.418828	0.960378	-0.0496791	1
Oligodendrocyte	DPY19L4	SZ	-0.143857	1.39198	0.905219	-0.119071	1
Oligodendrocyte	DSCC1	SZ	0.123569	0.543766	1	0	1
Oligodendrocyte	E2F5	SZ	-0.119896	NA	1	0	1
Oligodendrocyte	EBF2	SZ	0.164007	0.651279	0.85586	0.181646	1
Oligodendrocyte	EIF3H	SZ	0.193125	0.584711	1	0	1
Oligodendrocyte	ELP3	SZ	0.023223	0.598432	0.959147	0.0512238	1
Oligodendrocyte	EXT1	SZ	0.170633	0.342831	0.707338	0.375433	1
Oligodendrocyte	FBXO25	SZ	-0.993879	NA	1	0	1
Oligodendrocyte	FER1L6	SZ	-0.931549	2.38882	1	0	1
Oligodendrocyte	GNRH1	SZ	0.150983	0.545275	0.767816	0.295233	1
Oligodendrocyte	GSR	SZ	0.711633	0.557141	1	0	1
Oligodendrocyte	GTF2E2	SZ	0.0218887	0.431969	0.898432	0.127643	1
Oligodendrocyte	HGH1	SZ	0.728804	NA	1	0	1
Oligodendrocyte	HGSNAT	SZ	-0.317988	NA	0.671381	-0.424254	1
Oligodendrocyte	HMBOX1	SZ	0.105193	0.685348	0.877697	0.15389	1
Oligodendrocyte	IDO1	SZ	0.0934744	0.377408	0.784576	0.27336	1
Oligodendrocyte	IKBKB	SZ	0.0392169	0.672157	1	0	1
Oligodendrocyte	IMPAD1	SZ	0.183096	0.900703	0.70079	0.384255	1
Oligodendrocyte	INTS9	SZ	0.0982558	0.634679	0.769933	0.292463	1
Oligodendrocyte	KAT6A	SZ	0.891142	NA	0.820031	0.227505	1
Oligodendrocyte	KCTD9	SZ	0.0813356	0.491927	0.796951	0.257295	1
Oligodendrocyte	LGI3	SZ	0.194504	0.531013	0.628182	0.484287	1
Oligodendrocyte	LINC00251	SZ	0.434076	0.459517	1	0	1
Oligodendrocyte	LINC00534	SZ	-0.517296	0.383502	0.890574	-0.137578	1
Oligodendrocyte	LOXL2	SZ	-0.226807	0.66767	0.724775	-0.352084	1
Oligodendrocyte	LRRCC1	SZ	-0.522265	3.21572	0.78774	-0.269247	1
Oligodendrocyte	LSM1	SZ	-0.999	NA	1	0	1
Oligodendrocyte	MCMDC2	SZ	-0.442632	1.02097	0.698863	-0.386855	1
Oligodendrocyte	MICU3	SZ	-0.042368	0.655326	0.880442	-0.150409	1
Oligodendrocyte	MIR2052HG	SZ	-0.478107	1.95246	1	0	1
Oligodendrocyte	MTDH	SZ	-0.0443752	1.07589	0.942749	-0.0718146	1
Oligodendrocyte	MTMR7	SZ	-0.0391244	0.446427	1	0	1
Oligodendrocyte	MYBL1	SZ	-0.970249	19.3467	0.843024	-0.198027	1
Oligodendrocyte	NBN	SZ	-0.0178092	0.86079	0.970815	-0.0365867	1
Oligodendrocyte	NUDCD1	SZ	0.16752	2.44582	1	0	1
Oligodendrocyte	PAG1	SZ	-0.192836	0.500001	0.685689	-0.404712	1
Oligodendrocyte	PCAT1	SZ	0.393017	0.627426	1	0	1
Oligodendrocyte	PCM1	SZ	-0.147827	0.30762	0.69756	-0.388616	1
Oligodendrocyte	PHF20L1	SZ	-0.196781	0.783381	0.85975	-0.176693	1
Oligodendrocyte	PINX1	SZ	0.518395	0.750337	0.682015	0.409715	1
Oligodendrocyte	PIWIL2	SZ	0.998184	0.267196	1	0	1
Oligodendrocyte	PLAG1	SZ	0.114069	0.483952	1	0	1
Oligodendrocyte	PLEKHF2	SZ	0.0851629	0.586646	1	0	1
Oligodendrocyte	PLPBP	SZ	0.125997	0.407569	0.765335	0.298482	1
Oligodendrocyte	PMP2	SZ	0.119095	0.607857	0.809804	0.240679	1
Oligodendrocyte	POLR3D	SZ	-0.0452962	0.651115	0.855924	-0.181565	1
Oligodendrocyte	POMK	SZ	0.27236	0.775681	0.780235	0.279012	1
Oligodendrocyte	POP1	SZ	-0.233924	1.35248	0.825288	-0.220748	1
Oligodendrocyte	PPP1R42	SZ	0.166666	0.584149	1	0	1
Oligodendrocyte	PPP2CB	SZ	0.210754	0.679941	0.660851	0.438738	1
Oligodendrocyte	PTK2	SZ	0.147239	0.583461	0.78945	0.267025	1
Oligodendrocyte	PURG	SZ	0.120196	0.955734	1	0	1
Oligodendrocyte	PXDNL	SZ	0.222129	0.696175	0.652735	0.449965	1
Oligodendrocyte	R3HCC1	SZ	-0.0983099	0.647253	1	0	1
Oligodendrocyte	RAD21	SZ	-0.119713	2.27378	1	0	1
Oligodendrocyte	RBM12B	SZ	-0.561866	1.16313	0.721721	-0.35616	1
Oligodendrocyte	RDH10	SZ	0.373848	0.483603	0.626677	0.486409	1
Oligodendrocyte	REEP4	SZ	-0.132699	0.471906	0.784047	-0.274049	1
Oligodendrocyte	RNF139	SZ	0.154088	0.388424	0.696585	0.389935	1
Oligodendrocyte	RP1	SZ	0.0440581	0.596926	0.862072	0.173737	1
Oligodendrocyte	RRM2B	SZ	0.145118	0.385381	1	0	1
Oligodendrocyte	SCRIB	SZ	-0.998883	NA	1	0	1
Oligodendrocyte	SGK3	SZ	0.224785	1.01651	0.751543	0.316605	1
Oligodendrocyte	SLC25A32	SZ	-0.020125	0.687978	1	0	1
Oligodendrocyte	SLC25A37	SZ	0.124063	0.954218	1	0	1
Oligodendrocyte	SLC30A8	SZ	0.0384592	0.363971	0.917518	0.103561	1
Oligodendrocyte	SQLE	SZ	0.133606	0.566889	0.912464	0.109931	1
Oligodendrocyte	ST18	SZ	-0.187019	0.478812	0.759764	-0.305791	1
Oligodendrocyte	TCF24	SZ	-0.144247	0.585362	0.754269	-0.313016	1
Oligodendrocyte	TMEM68	SZ	-0.465197	0.679695	0.632711	-0.477915	1
Oligodendrocyte	TPD52	SZ	0.418709	1.3532	1	0	1
Oligodendrocyte	TRIM35	SZ	0.0870937	0.289308	1	0	1
Oligodendrocyte	TRIQK	SZ	-0.198038	0.80272	0.763319	-0.301125	1
Oligodendrocyte	TRMT12	SZ	0.177191	0.515346	0.64414	0.461918	1
Oligodendrocyte	TTI2	SZ	-0.0507661	0.518116	0.838928	-0.203265	1
Oligodendrocyte	UBR5	SZ	-0.0239618	0.426071	1	0	1
Oligodendrocyte	VIRMA	SZ	-0.228362	0.747245	0.61857	-0.497878	1
Oligodendrocyte	VXN	SZ	-0.0509035	1.0456	0.956309	-0.0547864	1
Oligodendrocyte	WDYHV1	SZ	0.193297	0.44795	0.706847	0.376095	1
Oligodendrocyte	ZC3H3	SZ	-0.0470073	1.24454	0.857234	-0.179896	1
Oligodendrocyte	ZDHHC2	SZ	0.0105026	0.511045	1	0	1
Oligodendrocyte	ZFAND1	SZ	0.551568	2.27815	0.616486	0.500836	1
Oligodendrocyte	ZHX2	SZ	-0.535627	0.583359	1	0	1
Oligodendrocyte	ZNF251	SZ	0.171242	1.00242	0.818122	0.229961	1
Oligodendrocyte	ZNF34	SZ	-0.996668	0.223666	1	0	1
Oligodendrocyte	ZNF696	SZ	0.24923	NA	1	0	1
Oligodendrocyte	ZNF704	SZ	-0.971301	0.978699	1	0	1
Oligodendrocyte	ZNF706	SZ	0.00201155	0.691036	1	0	1
Oligodendrocyte	ZNF707	SZ	0.420036	NA	0.670511	0.425447	1
Oligodendrocyte	AC012213.3	AD	0.166534	0.44772	0.708762	0.373519	1
Oligodendrocyte	AC019257.1	AD	0.558725	0.869094	0.637027	0.471859	1
Oligodendrocyte	AC021242.2	AD	-0.780865	7.75495	0.895655	-0.131153	1
Oligodendrocyte	AC022784.1	AD	0.0258262	1.55694	1	0	1
Oligodendrocyte	AC022973.2	AD	0.108059	0.716822	0.813371	0.23608	1
Oligodendrocyte	AC022973.3	AD	0.54594	1.07912	1	0	1
Oligodendrocyte	AC023632.2	AD	-0.19178	0.471636	0.675587	-0.418492	1
Oligodendrocyte	AC062004.1	AD	0.131762	1.371	0.997194	0.00351685	1
Oligodendrocyte	AC083843.3	AD	0.110059	0.517433	0.753346	0.314231	1
Oligodendrocyte	AC100814.1	AD	0.334287	1.86169	0.744046	0.3265	1
Oligodendrocyte	AC100849.1	AD	-0.303355	1.15076	0.814969	-0.234021	1
Oligodendrocyte	AC103409.1	AD	0.149287	0.535649	0.719609	0.358982	1
Oligodendrocyte	AC103831.1	AD	-0.0142706	0.88629	0.953741	-0.0580099	1
Oligodendrocyte	AC104417.2	AD	-0.236832	0.691407	0.622488	-0.492328	1
Oligodendrocyte	AC245123.1	AD	-0.216555	0.654409	0.640348	-0.467212	1
Oligodendrocyte	AC246817.2	AD	0.358961	1.02326	0.679003	0.413824	1
Oligodendrocyte	ADAM32	AD	0.308121	0.570156	0.633746	0.476461	1
Oligodendrocyte	ADAM9	AD	0.996165	0.522499	0.691257	0.39715	1
Oligodendrocyte	ADHFE1	AD	-0.361187	0.775295	0.649348	-0.454668	1
Oligodendrocyte	AGO2	AD	-0.0500411	0.493828	1	0	1
Oligodendrocyte	AGPAT5	AD	-0.345874	0.758702	0.897612	-0.128679	1
Oligodendrocyte	AP003469.2	AD	-0.318087	0.546246	1	0	1
Oligodendrocyte	ARFGEF1	AD	0.00860136	1.24286	1	0	1
Oligodendrocyte	ARHGEF10	AD	-0.0624726	0.821466	1	0	1
Oligodendrocyte	ASH2L	AD	0.0817833	0.571403	0.9417	0.0731334	1
Oligodendrocyte	ASPH	AD	-0.00998438	0.754729	1	0	1
Oligodendrocyte	ATP6V0D2	AD	0.34239	0.755869	0.637353	0.471403	1
Oligodendrocyte	ATP6V1C1	AD	0.286949	0.99908	0.743638	0.327039	1
Oligodendrocyte	AZIN1	AD	-0.272167	0.748848	1	0	1
Oligodendrocyte	BIN3	AD	0.017469	0.648379	0.928282	0.0900065	1
Oligodendrocyte	C8orf33	AD	-0.858292	0.518185	1	0	1
Oligodendrocyte	CA1	AD	0.493666	0.39274	1	0	1
Oligodendrocyte	CA3	AD	0.150678	0.571588	1	0	1
Oligodendrocyte	CHD7	AD	-0.999	7.63981	1	0	1
Oligodendrocyte	CNGB3	AD	-0.1864	0.66349	0.840012	-0.201879	1
Oligodendrocyte	COMMD5	AD	0.267826	22.2779	0.839741	0.202225	1
Oligodendrocyte	COPS5	AD	0.123451	0.73594	0.791437	0.264445	1
Oligodendrocyte	CSPP1	AD	0.113111	0.96414	0.791771	0.264011	1
Oligodendrocyte	DCAF13	AD	0.0442558	0.469546	1	0	1
Oligodendrocyte	DERL1	AD	0.0460088	0.495427	0.974594	0.0318472	1
Oligodendrocyte	DPYSL2	AD	-0.114007	0.538995	0.776091	-0.284416	1
Oligodendrocyte	E2F5	AD	-0.0658035	0.654464	1	0	1
Oligodendrocyte	EEF1D	AD	0.0373376	0.604019	1	0	1
Oligodendrocyte	EIF3E	AD	0.286867	0.887067	0.628434	0.483932	1
Oligodendrocyte	EIF3H	AD	0.0453002	0.793265	1	0	1
Oligodendrocyte	ELP3	AD	0.0615914	0.672043	0.939681	0.0756702	1
Oligodendrocyte	EMC2	AD	-0.542068	4.0022	0.938639	-0.07698	1
Oligodendrocyte	ENTPD4	AD	-0.105817	2.57458	0.809422	-0.241172	1
Oligodendrocyte	FAM49B	AD	0.118058	0.721068	1	0	1
Oligodendrocyte	FAM66A	AD	0.602503	NA	1	0	1
Oligodendrocyte	FAM66E	AD	-0.248488	0.730402	1	0	1
Oligodendrocyte	FBXL6	AD	0.902278	3.85119	1	0	1
Oligodendrocyte	FBXO25	AD	-0.912257	1.74364	1	0	1
Oligodendrocyte	FER1L6	AD	-0.100861	0.579446	0.956304	-0.0547926	1
Oligodendrocyte	FUT10	AD	0.0280239	0.664308	1	0	1
Oligodendrocyte	GDAP1	AD	0.185307	0.5056	0.715579	0.364374	1
Oligodendrocyte	GML	AD	0.752816	48.5452	0.772539	0.289055	1
Oligodendrocyte	GNRH1	AD	-0.402372	0.865864	0.753489	-0.314043	1
Oligodendrocyte	GPAT4	AD	0.0106502	0.522346	0.939865	0.0754401	1
Oligodendrocyte	GPIHBP1	AD	-0.408889	0.505367	1	0	1
Oligodendrocyte	GSR	AD	-0.998449	1.00358	1	0	1
Oligodendrocyte	HGH1	AD	0.172513	2.73967	0.851001	0.187841	1
Oligodendrocyte	HR	AD	0.0699292	1.00866	1	0	1
Oligodendrocyte	IDO1	AD	-0.188988	0.402556	0.734578	-0.339041	1
Oligodendrocyte	IKBKB	AD	0.0480883	0.663961	1	0	1
Oligodendrocyte	IMPAD1	AD	-0.406362	2.09987	0.685683	-0.404721	1
Oligodendrocyte	INTS10	AD	-0.0527	0.743596	0.975661	-0.0305087	1
Oligodendrocyte	JRK	AD	-0.240038	NA	0.835664	-0.207443	1
Oligodendrocyte	KCTD9	AD	0.327386	0.749786	0.755176	0.311821	1
Oligodendrocyte	KIF13B	AD	0.0829579	0.535815	0.875367	0.156845	1
Oligodendrocyte	LGI3	AD	-0.0746514	0.567352	0.843227	-0.197767	1
Oligodendrocyte	LINC00251	AD	0.363679	NA	0.70316	0.381059	1
Oligodendrocyte	LINC00534	AD	-0.325508	0.779079	0.689401	-0.399669	1
Oligodendrocyte	LINC00536	AD	-0.138457	0.912014	0.914724	-0.107082	1
Oligodendrocyte	LINC01301	AD	0.29801	2.42843	0.706767	0.376201	1
Oligodendrocyte	LINC02237	AD	-0.518332	0.705963	1	0	1
Oligodendrocyte	LRRCC1	AD	0.0979539	0.62681	0.897456	0.128876	1
Oligodendrocyte	MCM4	AD	-0.998822	0.26469	1	0	1
Oligodendrocyte	MCMDC2	AD	-0.995769	NA	1	0	1
Oligodendrocyte	MICU3	AD	0.173927	0.687038	0.759242	0.306476	1
Oligodendrocyte	MTDH	AD	-0.568523	3.68333	0.753833	-0.313589	1
Oligodendrocyte	MTERF3	AD	0.13415	0.418986	0.835967	0.207055	1
Oligodendrocyte	MYBL1	AD	0.564639	4.50125	0.845433	0.194949	1
Oligodendrocyte	NDUFAF6	AD	-0.143546	0.500854	0.874813	-0.157547	1
Oligodendrocyte	NECAB1	AD	-0.483941	1.27013	0.794449	-0.260538	1
Oligodendrocyte	NRBP2	AD	0.26727	0.902261	0.920193	0.10019	1
Oligodendrocyte	NSD3	AD	0.425651	1.45539	0.653009	0.449586	1
Oligodendrocyte	OPLAH	AD	0.642709	NA	1	0	1
Oligodendrocyte	PAG1	AD	-0.24258	0.620207	0.662577	-0.436358	1
Oligodendrocyte	PCAT1	AD	-0.5647	1.98536	1	0	1
Oligodendrocyte	PEX2	AD	-0.0235343	3.0234	1	0	1
Oligodendrocyte	PHF20L1	AD	-0.175862	0.689364	0.803115	-0.249318	1
Oligodendrocyte	PIWIL2	AD	0.998556	NA	1	0	1
Oligodendrocyte	PLPP5	AD	-0.530151	1.06436	0.663295	-0.435368	1
Oligodendrocyte	PMP2	AD	0.017934	0.984306	0.926189	0.0926403	1
Oligodendrocyte	POLR3D	AD	0.466951	1.18373	0.63422	0.475795	1
Oligodendrocyte	POMK	AD	0.685781	0.435523	0.883666	0.146324	1
Oligodendrocyte	PPP1R42	AD	-0.996651	0.864296	1	0	1
Oligodendrocyte	PPP2R2A	AD	0.184686	0.477275	0.626208	0.487071	1
Oligodendrocyte	PREX2	AD	0.0602656	0.570791	0.824085	0.222294	1
Oligodendrocyte	RAD21	AD	0.0661781	0.46043	0.866656	0.167907	1
Oligodendrocyte	RAD54B	AD	0.379984	0.787149	0.656155	0.445228	1
Oligodendrocyte	RB1CC1	AD	-0.215828	0.895155	1	0	1
Oligodendrocyte	RDH10	AD	-0.133871	0.595534	0.701479	-0.383325	1
Oligodendrocyte	RECQL4	AD	0.97421	0.859862	1	0	1
Oligodendrocyte	REEP4	AD	-0.04816	0.556181	0.929433	-0.0885578	1
Oligodendrocyte	RMDN1	AD	-0.132641	0.424027	1	0	1
Oligodendrocyte	RNF122	AD	0.153561	1.0303	0.790285	0.26594	1
Oligodendrocyte	RRM2B	AD	-0.0987257	0.415689	0.78897	-0.267648	1
Oligodendrocyte	SFTPC	AD	0.140804	1.47595	1	0	1
Oligodendrocyte	SGK3	AD	0.535844	0.866089	1	0	1
Oligodendrocyte	SLC20A2	AD	0.142279	0.557063	0.716864	0.362653	1
Oligodendrocyte	SLC25A32	AD	0.157366	0.734081	0.75275	0.315016	1
Oligodendrocyte	SLC26A7	AD	0.406132	0.86333	0.774267	0.286798	1
Oligodendrocyte	SLC30A8	AD	-0.0948416	0.490507	0.848169	-0.191455	1
Oligodendrocyte	SLC52A2	AD	-0.354048	2.1194	1	0	1
Oligodendrocyte	SNX16	AD	0.0572945	0.613313	1	0	1
Oligodendrocyte	SPATC1	AD	0.0679359	1.85607	0.957095	0.0537992	1
Oligodendrocyte	SPIDR	AD	-0.998893	NA	0.842843	-0.198258	1
Oligodendrocyte	SQLE	AD	0.0343988	0.349799	0.90722	0.116545	1
Oligodendrocyte	ST18	AD	0.394943	0.801543	0.716498	0.363143	1
Oligodendrocyte	TACC1	AD	0.488673	1.3185	0.697829	0.388253	1
Oligodendrocyte	TAF2	AD	0.193819	0.608181	0.657527	0.44333	1
Oligodendrocyte	TATDN1	AD	-0.189927	0.48265	0.73606	-0.337075	1
Oligodendrocyte	TCEA1	AD	-0.388535	0.81098	0.733154	-0.340933	1
Oligodendrocyte	TERF1	AD	-0.85444	NA	0.678189	-0.414936	1
Oligodendrocyte	TIGD5	AD	0.373954	0.773656	0.62428	0.489793	1
Oligodendrocyte	TMEM64	AD	0.029306	1.23598	0.941217	0.0737405	1
Oligodendrocyte	TMEM65	AD	-0.0744963	0.602461	0.831466	-0.212821	1
Oligodendrocyte	TONSL	AD	-0.0428716	2.95517	1	0	1
Oligodendrocyte	TP53INP1	AD	-0.557603	0.350626	1	0	1
Oligodendrocyte	TRMT12	AD	0.0284308	0.520744	0.988328	0.0146293	1
Oligodendrocyte	TRPS1	AD	0.196549	0.574274	0.866089	0.168628	1
Oligodendrocyte	TSNARE1	AD	-0.0199622	5.86919	0.96797	-0.040154	1
Oligodendrocyte	TTI2	AD	-0.17512	0.6836	0.718256	-0.360791	1
Oligodendrocyte	UBXN8	AD	0.0619783	1.05446	1	0	1
Oligodendrocyte	VCPIP1	AD	0.445612	1.23673	0.637852	0.470704	1
Oligodendrocyte	VXN	AD	0.856141	5.78994	0.636957	0.471958	1
Oligodendrocyte	WASHC5	AD	-0.199366	1.15394	0.667555	-0.429506	1
Oligodendrocyte	WDR97	AD	-0.998164	NA	1	0	1
Oligodendrocyte	WRN	AD	0.127197	0.386859	0.833587	0.210104	1
Oligodendrocyte	ZC2HC1A	AD	-0.0613219	1.5948	1	0	1
Oligodendrocyte	ZC3H3	AD	-0.182343	1.18647	0.741174	-0.330299	1
Oligodendrocyte	ZFAND1	AD	-0.526321	4.7815	0.705378	-0.378071	1
Oligodendrocyte	ZFAT	AD	0.494346	2.23562	0.642128	0.464725	1
Oligodendrocyte	ZFHX4	AD	-0.412893	1.73978	1	0	1
Oligodendrocyte	ZNF34	AD	-0.873521	2.10951	1	0	1
Oligodendrocyte	ZNF596	AD	0.167057	1.16923	0.752323	0.315578	1
Oligodendrocyte	ZNF696	AD	-0.492253	2.8702	1	0	1
Oligodendrocyte	ZNF7	AD	0.913574	NA	0.795078	0.259722	1
Oligodendrocyte	ZNF707	AD	0.554747	1.55797	1	0	1
Oligodendrocyte	ABCA1	MS	-0.0587613	0.907845	0.875491	-0.156688	1
Oligodendrocyte	ABCA2	MS	-0.337869	0.748649	0.69576	-0.39105	1
Oligodendrocyte	ABHD17B	MS	-0.0821417	0.728771	1	0	1
Oligodendrocyte	ACO1	MS	0.541131	2.48627	0.769416	0.293139	1
Oligodendrocyte	AL158071.1	MS	-0.0466087	0.567072	1	0	1
Oligodendrocyte	AL162414.1	MS	0.421139	1.19204	1	0	1
Oligodendrocyte	AL354707.1	MS	-0.0997458	1.12814	1	0	1
Oligodendrocyte	AL356489.2	MS	-0.217549	0.750462	0.649825	-0.454006	1
Oligodendrocyte	AL513165.2	MS	0.302463	1.23695	0.733173	0.340908	1
Oligodendrocyte	AL807752.7	MS	-0.0450574	NA	1	0	1
Oligodendrocyte	AL845311.1	MS	-0.442353	1.0631	0.683741	-0.407363	1
Oligodendrocyte	ANAPC2	MS	0.173523	0.661723	0.83314	0.210676	1
Oligodendrocyte	APBA1	MS	-0.364972	2.62942	0.807489	-0.243667	1
Oligodendrocyte	CAMSAP1	MS	-0.569284	1.37045	0.681174	-0.410862	1
Oligodendrocyte	CCDC180	MS	-0.554402	0.747363	0.669361	-0.427026	1
Oligodendrocyte	CD72	MS	0.997388	NA	1	0	1
Oligodendrocyte	CDC37L1	MS	0.079339	0.740498	0.916124	0.105318	1
Oligodendrocyte	CDK9	MS	-0.280227	NA	0.798825	-0.254868	1
Oligodendrocyte	CDKN2B	MS	-0.227486	0.640529	0.703299	-0.38087	1
Oligodendrocyte	CNTNAP3	MS	0.331552	0.347582	1	0	1
Oligodendrocyte	COQ4	MS	-0.335865	NA	0.703072	-0.381177	1
Oligodendrocyte	CRB2	MS	0.018577	1.39185	1	0	1
Oligodendrocyte	DENND1A	MS	-0.0880679	1.40652	0.911666	-0.110937	1
Oligodendrocyte	DENND4C	MS	0.474283	0.932974	0.734342	0.339355	1
Oligodendrocyte	DMRT2	MS	0.356146	1.73384	0.82114	0.226079	1
Oligodendrocyte	DPH7	MS	0.366312	0.68981	0.680581	0.411671	1
Oligodendrocyte	EBLN3P	MS	-0.182506	1.06478	0.719964	-0.358507	1
Oligodendrocyte	EHMT1	MS	-0.463696	NA	1	0	1
Oligodendrocyte	FAM214B	MS	0.295278	0.916908	0.740292	0.331466	1
Oligodendrocyte	FAM225A	MS	-0.349621	1.11775	0.757485	-0.308785	1
Oligodendrocyte	FAM95C	MS	0.122954	1.30172	0.878435	0.152953	1
Oligodendrocyte	FANCG	MS	0.380501	3.16313	1	0	1
Oligodendrocyte	FKTN	MS	0.127164	0.801809	0.773608	0.287659	1
Oligodendrocyte	FPGS	MS	0.995274	4.22282	1	0	1
Oligodendrocyte	GLIPR2	MS	0.162252	0.521707	0.701877	0.382788	1
Oligodendrocyte	GNE	MS	0.00606705	0.629134	0.970987	0.0363708	1
Oligodendrocyte	GOLGA1	MS	0.924419	4.62008	0.762379	0.302358	1
Oligodendrocyte	GRHPR	MS	0.288133	1.32286	0.837912	0.204565	1
Oligodendrocyte	HAUS6	MS	0.0716026	1.33344	1	0	1
Oligodendrocyte	IFNA13	MS	0.998996	12.1396	0.924261	0.0950678	1
Oligodendrocyte	IFNA2	MS	-0.872936	0.52901	1	0	1
Oligodendrocyte	IL11RA	MS	-0.999	4.76045	0.752955	-0.314745	1
Oligodendrocyte	INIP	MS	-0.115851	0.517153	0.728317	-0.347366	1
Oligodendrocyte	KIAA1958	MS	0.163307	0.493321	0.737811	0.334753	1
Oligodendrocyte	LINC01505	MS	0.407614	1.64857	0.679914	0.412581	1
Oligodendrocyte	LMX1B	MS	-0.0988338	3.02613	0.902147	-0.12295	1
Oligodendrocyte	LPAR1	MS	-0.573863	2.65858	0.755815	-0.31098	1
Oligodendrocyte	MAMDC4	MS	0.44829	0.900258	0.613594	0.50495	1
Oligodendrocyte	MAPKAP1	MS	-0.188958	1.47547	1	0	1
Oligodendrocyte	MRPL50	MS	-0.333296	NA	0.66665	-0.43075	1
Oligodendrocyte	MVB12B	MS	-0.218162	1.88828	0.885161	-0.144429	1
Oligodendrocyte	NAA35	MS	-0.958668	NA	1	0	1
Oligodendrocyte	NAIF1	MS	-0.999	NA	0.641823	-0.465152	1
Oligodendrocyte	NDOR1	MS	0.137907	0.592408	1	0	1
Oligodendrocyte	NIPSNAP3A	MS	0.121575	0.615671	0.89654	0.130034	1
Oligodendrocyte	NOL6	MS	-0.429399	1.41549	1	0	1
Oligodendrocyte	NR6A1	MS	-0.373116	1.23147	0.803794	-0.24844	1
Oligodendrocyte	NTNG2	MS	0.999	4.96307	0.635144	0.4745	1
Oligodendrocyte	NXNL2	MS	-0.305871	0.660937	0.782592	-0.275943	1
Oligodendrocyte	PDCL	MS	0.205142	0.563691	0.744604	0.325763	1
Oligodendrocyte	PGM5	MS	-0.192166	1.56733	0.796129	-0.25836	1
Oligodendrocyte	PLPP6	MS	-0.104709	0.704257	0.946967	-0.0665159	1
Oligodendrocyte	PLPP7	MS	0.892868	5.29828	0.75103	0.317282	1
Oligodendrocyte	PRPF4	MS	-0.994785	NA	0.664934	-0.433112	1
Oligodendrocyte	PRRC2B	MS	-0.693596	2.21954	0.691083	-0.397386	1
Oligodendrocyte	PSMB7	MS	-0.0632655	1.19694	1	0	1
Oligodendrocyte	PTPRD	MS	0.34453	2.66579	1	0	1
Oligodendrocyte	QSOX2	MS	0.232293	1.40095	0.687091	0.402806	1
Oligodendrocyte	RABGAP1	MS	-0.465558	0.735227	0.74981	-0.318889	1
Oligodendrocyte	RALGDS	MS	0.999	3.62213	0.642048	0.464837	1
Oligodendrocyte	RAPGEF1	MS	-0.0104102	3.18361	1	0	1
Oligodendrocyte	RC3H2	MS	0.092099	0.688923	0.927792	0.0906238	1
Oligodendrocyte	RGP1	MS	0.21238	0.688267	0.663586	0.434967	1
Oligodendrocyte	SAPCD2	MS	-0.25869	0.824654	0.651946	-0.45106	1
Oligodendrocyte	SAXO1	MS	0.349376	0.901604	0.71022	0.371561	1
Oligodendrocyte	SECISBP2	MS	-0.12879	0.57899	1	0	1
Oligodendrocyte	SHOC1	MS	-0.011093	0.771291	0.963324	-0.0459825	1
Oligodendrocyte	SLC31A2	MS	-0.268202	0.580253	0.628761	-0.483472	1
Oligodendrocyte	SMC2	MS	0.108443	0.684506	0.722034	0.355742	1
Oligodendrocyte	SMIM27	MS	-0.198965	0.957344	0.822309	-0.224576	1
Oligodendrocyte	SMU1	MS	0.358957	0.538356	0.740062	0.331771	1
Oligodendrocyte	SNX30	MS	-0.00493319	0.595974	0.968094	-0.0399983	1
Oligodendrocyte	SWI5	MS	0.835476	1.94069	1	0	1
Oligodendrocyte	TBC1D2	MS	0.0930765	0.30051	0.77438	0.28665	1
Oligodendrocyte	TLN1	MS	0.185321	0.629933	0.944986	0.0690046	1
Oligodendrocyte	TMEM38B	MS	0.636887	NA	1	0	1
Oligodendrocyte	TMEM8B	MS	0.167922	0.814889	0.677312	0.416133	1
Oligodendrocyte	TOPORS	MS	-0.180114	0.817608	0.638979	-0.469127	1
Oligodendrocyte	TOR2A	MS	-0.998894	0.941594	1	0	1
Oligodendrocyte	TRUB2	MS	0.699874	3.396	0.727617	0.348297	1
Oligodendrocyte	TSC1	MS	-0.943664	NA	1	0	1
Oligodendrocyte	TSTD2	MS	-0.998636	0.128631	1	0	1
Oligodendrocyte	UAP1L1	MS	0.0746588	0.766853	0.902962	0.12192	1
Oligodendrocyte	UBAP2	MS	0.947397	NA	0.712429	0.368596	1
Oligodendrocyte	UHRF2	MS	-0.972436	4.92981	0.731783	-0.342755	1
Oligodendrocyte	VCP	MS	0.261326	1.74775	1	0	1
Oligodendrocyte	WASHC1	MS	-0.0833311	0.905527	0.838768	-0.203469	1
Oligodendrocyte	WDR5	MS	0.116803	0.944991	1	0	1
Oligodendrocyte	WHRN	MS	-0.0282241	0.469648	1	0	1
Oligodendrocyte	XPA	MS	-0.24814	0.689811	0.655754	-0.445783	1
Oligodendrocyte	ZBTB26	MS	0.226326	0.903321	1	0	1
Oligodendrocyte	ZCCHC7	MS	-0.244536	0.614513	0.806455	-0.245002	1
Oligodendrocyte	ABCA2	PD	-0.135811	0.401659	0.738002	-0.3345	1
Oligodendrocyte	ABHD17B	PD	0.854975	NA	0.629589	0.482305	1
Oligodendrocyte	AK3	PD	-0.265088	0.379013	1	0	1
Oligodendrocyte	AKNA	PD	-0.0746859	2.33157	1	0	1
Oligodendrocyte	AL354861.2	PD	-0.565332	1.44754	0.862672	-0.172973	1
Oligodendrocyte	AL356489.2	PD	0.533211	0.402737	0.764781	0.299209	1
Oligodendrocyte	ANGPTL2	PD	0.998807	NA	1	0	1
Oligodendrocyte	APTX	PD	-0.125571	0.370761	1	0	1
Oligodendrocyte	ASB6	PD	0.380714	4.7067	0.788855	0.267798	1
Oligodendrocyte	C9orf3	PD	0.0981697	1.34626	1	0	1
Oligodendrocyte	CAAP1	PD	-0.358929	2.74996	1	0	1
Oligodendrocyte	CAMSAP1	PD	0.0589312	0.583348	1	0	1
Oligodendrocyte	CBWD1	PD	0.167714	0.445243	0.712356	0.368693	1
Oligodendrocyte	CEL	PD	-0.0966396	0.986549	0.795352	-0.259368	1
Oligodendrocyte	CENPP	PD	0.258263	1.34505	1	0	1
Oligodendrocyte	CLTA	PD	0.569858	1.51313	0.82048	0.226928	1
Oligodendrocyte	DNAJB5	PD	0.160456	0.554054	0.703571	0.380505	1
Oligodendrocyte	DOLPP1	PD	-0.455915	1.67598	0.721465	-0.356501	1
Oligodendrocyte	EHMT1	PD	-0.0289723	1.04237	0.960462	-0.0495741	1
Oligodendrocyte	ELP1	PD	-0.0122567	0.696647	1	0	1
Oligodendrocyte	EQTN	PD	0.27015	1.72155	0.694833	0.392305	1
Oligodendrocyte	FAM120A	PD	0.0789833	0.761421	1	0	1
Oligodendrocyte	FAM120AOS	PD	-0.0476655	0.544997	1	0	1
Oligodendrocyte	FAM214B	PD	0.212383	0.739716	0.71474	0.365498	1
Oligodendrocyte	FAM219A	PD	-0.268471	0.293601	1	0	1
Oligodendrocyte	FANCG	PD	-0.0107255	0.879394	1	0	1
Oligodendrocyte	FBXW5	PD	0.0501289	0.70997	1	0	1
Oligodendrocyte	FKTN	PD	0.996069	NA	0.901024	0.124368	1
Oligodendrocyte	FNBP1	PD	0.150117	1.49125	0.832328	0.211717	1
Oligodendrocyte	FPGS	PD	-0.995755	12.0489	0.802887	-0.249613	1
Oligodendrocyte	GAPVD1	PD	0.686685	1.29429	1	0	1
Oligodendrocyte	GBA2	PD	0.37923	0.935364	0.93936	0.0760745	1
Oligodendrocyte	GCNT1	PD	-0.183857	1.31622	0.888876	-0.139727	1
Oligodendrocyte	GNE	PD	0.135299	0.617205	0.618821	0.497522	1
Oligodendrocyte	GOLGA2	PD	-0.14935	NA	0.834624	-0.208775	1
Oligodendrocyte	GPR107	PD	0.39162	1.30145	0.755108	0.311912	1
Oligodendrocyte	HABP4	PD	0.181557	1.74734	0.880825	0.149924	1
Oligodendrocyte	HMCN2	PD	-0.3962	2.43497	1	0	1
Oligodendrocyte	HSD17B3	PD	0.535411	1.61523	0.690999	0.3975	1
Oligodendrocyte	IPPK	PD	0.999	NA	0.656884	0.444219	1
Oligodendrocyte	KANK1	PD	-0.11346	0.747982	0.881982	-0.148457	1
Oligodendrocyte	KIAA2026	PD	0.405171	2.32992	0.805788	0.245863	1
Oligodendrocyte	KIF24	PD	-0.0259256	0.447513	1	0	1
Oligodendrocyte	KYAT1	PD	-0.645521	NA	1	0	1
Oligodendrocyte	LINC01242	PD	-0.998861	8.11227	1	0	1
Oligodendrocyte	LMX1B	PD	0.657396	2.70925	0.704983	0.378602	1
Oligodendrocyte	MAN1B1	PD	0.0782838	0.8804	1	0	1
Oligodendrocyte	MAPKAP1	PD	-0.307697	0.812504	1	0	1
Oligodendrocyte	MELK	PD	0.196691	1.30378	1	0	1
Oligodendrocyte	MFSD14B	PD	-0.968139	NA	1	0	1
Oligodendrocyte	MIGA2	PD	-0.943135	NA	1	0	1
Oligodendrocyte	MLANA	PD	0.228301	2.32006	0.699928	0.385417	1
Oligodendrocyte	MOB3B	PD	0.0960942	1.22914	1	0	1
Oligodendrocyte	MYORG	PD	0.205564	0.532416	0.687636	0.402065	1
Oligodendrocyte	NFX1	PD	-0.0437205	0.520989	0.954479	-0.0570828	1
Oligodendrocyte	NMRK1	PD	-0.236166	0.441843	0.694783	-0.392372	1
Oligodendrocyte	NOTCH1	PD	-0.365654	0.553311	0.616077	-0.501418	1
Oligodendrocyte	NR6A1	PD	0.107529	0.871885	1	0	1
Oligodendrocyte	NTMT1	PD	0.999	NA	0.638997	0.469102	1
Oligodendrocyte	OMD	PD	0.252093	NA	1	0	1
Oligodendrocyte	OSTF1	PD	-0.189095	0.688735	0.738165	-0.334284	1
Oligodendrocyte	PGM5	PD	-0.166728	1.11774	0.824328	-0.221981	1
Oligodendrocyte	PHF19	PD	-0.109614	NA	0.881837	-0.148641	1
Oligodendrocyte	PLPP6	PD	-0.997101	7.02664	0.686875	-0.4031	1
Oligodendrocyte	POLR1E	PD	0.372659	1.55863	1	0	1
Oligodendrocyte	PSMB7	PD	-0.459752	1.67939	0.78813	-0.26874	1
Oligodendrocyte	PTCH1	PD	0.922973	NA	0.778039	0.281876	1
Oligodendrocyte	PTGDS	PD	-0.19725	0.718281	0.726578	-0.349681	1
Oligodendrocyte	PTPA	PD	-0.998809	NA	1	0	1
Oligodendrocyte	RABEPK	PD	0.0848072	1.45277	1	0	1
Oligodendrocyte	RANBP6	PD	0.496834	1.91549	0.774508	0.286483	1
Oligodendrocyte	RGP1	PD	0.0524465	0.878289	0.910943	0.111849	1
Oligodendrocyte	RIC1	PD	0.554156	2.0973	0.719826	0.358691	1
Oligodendrocyte	SCAI	PD	-0.231728	0.779932	1	0	1
Oligodendrocyte	SECISBP2	PD	0.0962918	0.786868	0.933915	0.0829199	1
Oligodendrocyte	SLC35D2	PD	0.972687	0.0997181	1	0	1
Oligodendrocyte	SLC44A1	PD	-0.737249	NA	1	0	1
Oligodendrocyte	SMARCA2	PD	0.999	3.42998	0.635637	0.473808	1
Oligodendrocyte	SMU1	PD	-0.41487	NA	0.6418	-0.465183	1
Oligodendrocyte	SPATA6L	PD	-0.844422	6.95129	0.785216	-0.272527	1
Oligodendrocyte	SWI5	PD	-0.14533	7.1221	0.927081	-0.0915182	1
Oligodendrocyte	TPRN	PD	-0.324461	1.15374	0.67443	-0.420075	1
Oligodendrocyte	TRAF1	PD	-0.00578978	NA	0.973529	-0.0331825	1
Oligodendrocyte	TSC1	PD	-0.164982	2.06315	1	0	1
Oligodendrocyte	UAP1L1	PD	-0.415989	0.57489	0.703638	-0.380414	1
Oligodendrocyte	UBAC1	PD	-0.0959343	0.606519	0.973329	-0.0334329	1
Oligodendrocyte	UBE2R2	PD	-0.0184394	0.508467	1	0	1
Oligodendrocyte	UHRF2	PD	-0.999	3.76117	0.759323	-0.30637	1
Oligodendrocyte	WHRN	PD	-0.129425	1.11326	1	0	1
Oligodendrocyte	ABCA1	BD	0.925452	1.18659	1	0	1
Oligodendrocyte	ADAMTS13	BD	-0.260446	0.515928	0.634516	-0.47538	1
Oligodendrocyte	AK8	BD	0.0428187	0.626719	1	0	1
Oligodendrocyte	AL138752.2	BD	0.130089	0.374823	0.659828	0.44015	1
Oligodendrocyte	AL162414.1	BD	0.313116	2.55899	1	0	1
Oligodendrocyte	AL691447.2	BD	-0.0464958	0.816317	1	0	1
Oligodendrocyte	ANGPTL2	BD	0.0748765	0.691241	0.82545	0.220541	1
Oligodendrocyte	ANKS6	BD	-0.185638	0.830097	0.710523	-0.371153	1
Oligodendrocyte	ASPN	BD	-0.0448124	0.731898	0.907597	-0.11607	1
Oligodendrocyte	BRD3	BD	0.134981	1.00652	1	0	1
Oligodendrocyte	C9orf3	BD	-0.0472719	1.81301	0.924527	-0.0947325	1
Oligodendrocyte	C9orf57	BD	0.897596	5.51386	0.690223	0.398552	1
Oligodendrocyte	C9orf64	BD	-0.0682129	1.07107	0.948676	-0.0643698	1
Oligodendrocyte	C9orf85	BD	0.229387	0.923263	0.694421	0.392863	1
Oligodendrocyte	CBWD1	BD	0.104363	1.22259	0.799281	0.254278	1
Oligodendrocyte	CDC37L1	BD	-0.492156	0.693808	0.617711	-0.499097	1
Oligodendrocyte	CEL	BD	0.719487	0.530146	0.697334	0.388921	1
Oligodendrocyte	CENPP	BD	-0.182392	0.739686	0.720036	-0.358411	1
Oligodendrocyte	CFAP77	BD	0.171258	1.52961	0.749458	0.319354	1
Oligodendrocyte	COQ4	BD	0.275944	1.23503	0.751474	0.316696	1
Oligodendrocyte	DOLK	BD	-0.160999	0.892362	1	0	1
Oligodendrocyte	DOLPP1	BD	-0.138976	0.453074	1	0	1
Oligodendrocyte	EBLN3P	BD	0.423729	0.865151	0.672429	0.422817	1
Oligodendrocyte	ECM2	BD	0.159732	0.548357	0.733905	0.339935	1
Oligodendrocyte	FAM102A	BD	-0.133886	3.52376	0.895473	-0.131383	1
Oligodendrocyte	FAM225A	BD	0.360342	NA	1	0	1
Oligodendrocyte	FBP1	BD	0.491765	1.4663	0.743197	0.327622	1
Oligodendrocyte	GALNT12	BD	-0.0511677	0.861828	0.888034	-0.140792	1
Oligodendrocyte	GAPVD1	BD	0.837539	NA	0.661693	0.437577	1
Oligodendrocyte	GARNL3	BD	-0.388002	0.900487	0.623769	-0.490516	1
Oligodendrocyte	GAS1	BD	0.366083	1.31304	0.648619	0.455682	1
Oligodendrocyte	GBA2	BD	0.101851	0.825527	0.815236	0.233677	1
Oligodendrocyte	GKAP1	BD	0.43547	1.19417	0.638555	0.469719	1
Oligodendrocyte	GNE	BD	-0.109329	0.818133	0.922696	-0.0970386	1
Oligodendrocyte	GOLGA1	BD	-0.957833	NA	0.705682	-0.377662	1
Oligodendrocyte	GTF3C5	BD	0.125192	0.697043	0.900725	0.124746	1
Oligodendrocyte	HABP4	BD	0.249576	1.07398	1	0	1
Oligodendrocyte	HSD17B3	BD	0.271114	1.00739	0.662618	0.436302	1
Oligodendrocyte	HSDL2	BD	-0.198262	0.739456	1	0	1
Oligodendrocyte	INIP	BD	0.976555	NA	0.872854	0.160034	1
Oligodendrocyte	KCNV2	BD	0.357409	4.88501	0.914258	0.107669	1
Oligodendrocyte	KIF24	BD	0.113672	1.70258	0.949325	0.063554	1
Oligodendrocyte	KIF27	BD	0.0600024	1.05339	0.952384	0.0597137	1
Oligodendrocyte	KYAT1	BD	0.2796	1.11234	0.751632	0.316489	1
Oligodendrocyte	LAMC3	BD	-0.330585	1.06083	0.816599	-0.231921	1
Oligodendrocyte	LINC01242	BD	0.955439	24.377	0.829908	0.214819	1
Oligodendrocyte	LPAR1	BD	-0.192837	1.11032	0.726238	-0.350134	1
Oligodendrocyte	LRRC19	BD	0.244485	0.92021	0.766428	0.297051	1
Oligodendrocyte	MAPKAP1	BD	-0.0464491	1.02174	0.899545	-0.126237	1
Oligodendrocyte	MIGA2	BD	0.35244	0.727206	0.639594	0.468266	1
Oligodendrocyte	MRPL50	BD	-0.803653	0.883678	1	0	1
Oligodendrocyte	MRRF	BD	-0.449511	4.34219	0.862484	-0.173213	1
Oligodendrocyte	MUSK	BD	-0.143261	0.706203	0.919791	-0.100698	1
Oligodendrocyte	MVB12B	BD	-0.311168	1.15626	0.697505	-0.388691	1
Oligodendrocyte	NFIB	BD	0.52649	NA	0.929187	0.0888683	1
Oligodendrocyte	NTNG2	BD	0.142118	0.496123	0.801742	0.251093	1
Oligodendrocyte	NXNL2	BD	-0.383778	0.982054	1	0	1
Oligodendrocyte	OGN	BD	-0.0793247	0.912936	0.840204	-0.201633	1
Oligodendrocyte	OMD	BD	-0.0370063	0.78883	1	0	1
Oligodendrocyte	PDCD1LG2	BD	-0.121902	1.03952	0.848698	-0.19078	1
Oligodendrocyte	PHF2	BD	0.355616	5.22047	0.79277	0.262715	1
Oligodendrocyte	PIGO	BD	0.998888	NA	0.812864	0.236733	1
Oligodendrocyte	PLPP6	BD	0.187551	0.817485	0.814518	0.234601	1
Oligodendrocyte	POLR1E	BD	0.116195	2.93528	1	0	1
Oligodendrocyte	PRPF4	BD	0.640157	2.37781	0.743985	0.32658	1
Oligodendrocyte	PSIP1	BD	-0.35911	2.76122	0.796909	-0.257349	1
Oligodendrocyte	PTCH1	BD	-0.0723359	0.635352	0.84279	-0.198326	1
Oligodendrocyte	PTPDC1	BD	0.335328	1.02865	0.773389	0.287945	1
Oligodendrocyte	RALGPS1	BD	0.154956	0.477768	0.900119	0.125511	1
Oligodendrocyte	RASEF	BD	0.336593	NA	1	0	1
Oligodendrocyte	RCL1	BD	-0.301563	0.667159	0.64794	-0.456626	1
Oligodendrocyte	RGP1	BD	-0.131272	1.48366	0.866161	-0.168537	1
Oligodendrocyte	RIC1	BD	-0.0822294	0.644493	0.799112	-0.254497	1
Oligodendrocyte	RUSC2	BD	0.710428	5.09337	1	0	1
Oligodendrocyte	SEC61B	BD	-0.709698	1.03005	0.938968	-0.0765666	1
Oligodendrocyte	SETX	BD	0.182644	0.75206	0.873071	0.159758	1
Oligodendrocyte	SLC24A2	BD	0.44748	1.12689	0.657195	0.443789	1
Oligodendrocyte	SLC27A4	BD	-0.0757655	0.706525	0.925978	-0.0929063	1
Oligodendrocyte	SLC2A8	BD	0.18802	0.926552	0.851338	0.187412	1
Oligodendrocyte	SLC31A2	BD	0.354171	1.51504	0.711821	0.369411	1
Oligodendrocyte	SLC35D2	BD	0.422196	1.14122	0.783601	0.274629	1
Oligodendrocyte	SMARCA2	BD	0.412706	1.64416	0.661149	0.438327	1
Oligodendrocyte	SPACA9	BD	-0.0875672	0.652399	1	0	1
Oligodendrocyte	STX17	BD	0.409921	2.02958	0.712035	0.369124	1
Oligodendrocyte	SURF6	BD	0.264128	0.625569	0.651732	0.451357	1
Oligodendrocyte	SVEP1	BD	-0.872495	NA	0.622336	-0.492542	1
Oligodendrocyte	TBC1D2	BD	0.00368398	0.773113	0.97515	0.0311496	1
Oligodendrocyte	TLN1	BD	0.178449	0.765365	0.871062	0.16231	1
Oligodendrocyte	TMEM8B	BD	0.304284	0.883888	0.636094	0.473167	1
Oligodendrocyte	TUSC1	BD	-0.964966	NA	0.695821	-0.390969	1
Oligodendrocyte	UCK1	BD	0.560079	1.23158	0.623302	0.491176	1
Oligodendrocyte	VCP	BD	0.26259	NA	0.806136	0.245414	1
Oligodendrocyte	ZBTB43	BD	-0.00515892	0.752457	1	0	1
Oligodendrocyte	ZNF169	BD	0.0480209	0.640564	1	0	1
Oligodendrocyte	ZNF367	BD	-0.26615	0.959493	0.779652	-0.279772	1
Oligodendrocyte	ZNF484	BD	0.0863224	0.699692	0.897239	0.12915	1
Oligodendrocyte	ZNF79	BD	0.0536069	1.28998	0.94935	0.0635231	1
Oligodendrocyte	ABCA1	MD	0.470102	0.91786	0.629072	0.483033	1
Oligodendrocyte	ABHD17B	MD	-0.752646	0.560757	1	0	1
Oligodendrocyte	ACER2	MD	-0.453807	0.93126	1	0	1
Oligodendrocyte	AGTPBP1	MD	0.360193	0.785209	0.749653	0.319097	1
Oligodendrocyte	AIF1L	MD	-0.0579158	0.710838	1	0	1
Oligodendrocyte	AL138752.2	MD	0.128459	0.386542	0.775971	0.284573	1
Oligodendrocyte	AL159169.2	MD	0.994117	0.0814045	1	0	1
Oligodendrocyte	AL353732.1	MD	-0.343629	0.934484	0.94639	-0.0672406	1
Oligodendrocyte	AL354861.2	MD	0.0280913	0.718346	1	0	1
Oligodendrocyte	AL356489.2	MD	-0.0627907	0.491465	0.868918	-0.165033	1
Oligodendrocyte	AL359710.1	MD	-0.11013	1.35334	0.98699	-0.0163067	1
Oligodendrocyte	AL449403.2	MD	-0.00647361	0.619059	1	0	1
Oligodendrocyte	AL591222.1	MD	-0.526755	2.05069	0.68707	-0.402835	1
Oligodendrocyte	AL591368.1	MD	-0.210005	0.754264	0.701003	-0.383966	1
Oligodendrocyte	AL691447.2	MD	0.0162443	0.753553	0.946303	0.0673501	1
Oligodendrocyte	ANAPC2	MD	-0.0263469	0.514416	0.946473	-0.0671359	1
Oligodendrocyte	ANGPTL2	MD	-0.225201	0.403413	0.664366	-0.433894	1
Oligodendrocyte	ANKS6	MD	0.368704	0.711027	0.753622	0.313868	1
Oligodendrocyte	ANP32B	MD	-0.112953	0.549584	0.76172	-0.303223	1
Oligodendrocyte	APBA1	MD	-0.280911	0.968994	1	0	1
Oligodendrocyte	APTX	MD	0.168234	0.282154	1	0	1
Oligodendrocyte	ASB6	MD	0.512032	1.55764	0.669578	0.426727	1
Oligodendrocyte	B3GNT10	MD	0.200805	0.604098	0.625771	0.487688	1
Oligodendrocyte	C5	MD	-0.145029	1.51934	0.925029	-0.0941011	1
Oligodendrocyte	C9orf64	MD	-0.0296453	0.898256	0.971692	-0.035486	1
Oligodendrocyte	C9orf72	MD	0.137785	0.355248	0.78888	0.267765	1
Oligodendrocyte	CACFD1	MD	-0.139565	0.400132	0.755331	-0.311618	1
Oligodendrocyte	CARD19	MD	0.163124	0.45115	1	0	1
Oligodendrocyte	CBWD1	MD	0.510782	0.801867	0.717472	0.36184	1
Oligodendrocyte	CCDC183	MD	0.0521445	0.443751	1	0	1
Oligodendrocyte	CDC37L1	MD	0.0943853	0.653899	0.801167	0.251837	1
Oligodendrocyte	CDKN2B	MD	0.124096	0.86812	0.915155	0.106538	1
Oligodendrocyte	CEL	MD	-0.0564877	0.492506	0.839067	-0.203087	1
Oligodendrocyte	CNTLN	MD	0.129514	0.65402	0.770812	0.291313	1
Oligodendrocyte	COQ4	MD	0.4096	2.04612	0.619242	0.496925	1
Oligodendrocyte	CTSL	MD	-0.046214	0.3389	0.890138	-0.13813	1
Oligodendrocyte	DCAF10	MD	-0.130177	0.336736	0.660151	-0.439705	1
Oligodendrocyte	DCAF12	MD	0.0100483	0.424475	0.974794	0.0315961	1
Oligodendrocyte	DDX31	MD	0.239474	0.596979	1	0	1
Oligodendrocyte	DNAJB5	MD	-0.091523	0.498581	0.772727	-0.28881	1
Oligodendrocyte	DPM2	MD	-0.382021	3.00593	0.871031	-0.162349	1
Oligodendrocyte	ECM2	MD	0.068867	0.504264	0.815517	0.233314	1
Oligodendrocyte	ELP1	MD	-0.0832342	0.694461	0.888031	-0.140797	1
Oligodendrocyte	ERMP1	MD	0.125712	1.58695	0.885343	0.1442	1
Oligodendrocyte	ERP44	MD	0.145184	0.836986	0.79144	0.264441	1
Oligodendrocyte	FAM102A	MD	-0.221975	1.86143	0.941721	-0.0731074	1
Oligodendrocyte	FAM214B	MD	-0.766203	0.174427	1	0	1
Oligodendrocyte	FAM219A	MD	0.550451	0.304534	1	0	1
Oligodendrocyte	FAM225A	MD	0.0979713	1.44328	0.715749	0.364146	1
Oligodendrocyte	FBXW5	MD	-0.00263616	0.579137	1	0	1
Oligodendrocyte	FRMD3	MD	-0.152021	0.849931	0.708481	-0.373897	1
Oligodendrocyte	GALNT12	MD	0.0970775	1.01329	1	0	1
Oligodendrocyte	GAPVD1	MD	-0.999	NA	0.791768	-0.264016	1
Oligodendrocyte	GAS1	MD	-0.104935	0.496652	0.802358	-0.250296	1
Oligodendrocyte	GLE1	MD	-0.44899	1.53887	0.700528	-0.384607	1
Oligodendrocyte	GNAQ	MD	0.0900253	0.8247	0.809423	0.24117	1
Oligodendrocyte	GPR107	MD	0.261226	0.556248	0.708174	0.37431	1
Oligodendrocyte	GPSM1	MD	0.19993	0.564435	0.796555	0.257809	1
Oligodendrocyte	HABP4	MD	0.996636	NA	1	0	1
Oligodendrocyte	HAUS6	MD	0.0610709	0.551766	0.863636	0.171747	1
Oligodendrocyte	HMCN2	MD	-0.136546	0.505845	0.74028	-0.331482	1
Oligodendrocyte	HSD17B3	MD	-0.0754609	0.468577	0.778903	-0.280749	1
Oligodendrocyte	IFNA2	MD	-0.208844	0.590974	0.756557	-0.310005	1
Oligodendrocyte	KANK1	MD	0.105049	1.20621	0.817729	0.230467	1
Oligodendrocyte	KIF24	MD	0.996176	NA	1	0	1
Oligodendrocyte	KIF27	MD	-0.205612	0.502726	0.674638	-0.419792	1
Oligodendrocyte	KLF9	MD	0.208051	1.9058	0.929026	0.0890706	1
Oligodendrocyte	KLHL9	MD	0.111418	0.514814	0.878551	0.152806	1
Oligodendrocyte	KYAT1	MD	0.214316	0.661314	0.738495	0.333847	1
Oligodendrocyte	LCNL1	MD	-0.022022	0.450805	0.92312	-0.0965048	1
Oligodendrocyte	LINC01508	MD	0.100756	0.887449	0.835159	0.208089	1
Oligodendrocyte	LPAR1	MD	-0.0585412	0.550277	0.828099	-0.21714	1
Oligodendrocyte	LRRC19	MD	-0.0109623	0.452966	1	0	1
Oligodendrocyte	MAMDC4	MD	0.0888015	0.717932	1	0	1
Oligodendrocyte	MAPKAP1	MD	0.3235	0.648454	0.709426	0.372628	1
Oligodendrocyte	MFSD14C	MD	-0.611609	2.22553	0.786517	-0.270837	1
Oligodendrocyte	MIGA2	MD	-0.0553576	0.725411	1	0	1
Oligodendrocyte	MIRLET7A1HG	MD	-0.277624	0.281853	1	0	1
Oligodendrocyte	MLANA	MD	0.0916684	0.551687	1	0	1
Oligodendrocyte	MOB3B	MD	0.172661	0.44154	0.620012	0.495834	1
Oligodendrocyte	MRRF	MD	0.998893	NA	1	0	1
Oligodendrocyte	MSANTD3-TMEFF1	MD	0.157486	1.45619	0.79898	0.254667	1
Oligodendrocyte	MUSK	MD	0.10167	0.354782	0.774334	0.286711	1
Oligodendrocyte	MVB12B	MD	0.261171	0.58881	0.652052	0.450913	1
Oligodendrocyte	NCBP1	MD	-0.122421	0.746014	0.761112	-0.30402	1
Oligodendrocyte	NDUFB6	MD	-0.0968501	1.02658	1	0	1
Oligodendrocyte	NFIB	MD	0.0861924	0.251441	0.773485	0.287819	1
Oligodendrocyte	NMRK1	MD	-0.343692	0.569388	0.6893	-0.399805	1
Oligodendrocyte	NOL6	MD	0.19859	0.898741	1	0	1
Oligodendrocyte	NR6A1	MD	-0.99615	NA	1	0	1
Oligodendrocyte	NUP188	MD	-0.0957664	0.727542	0.794706	-0.260205	1
Oligodendrocyte	NUP214	MD	0.238946	0.535866	0.681109	0.41095	1
Oligodendrocyte	NUTM2G	MD	0.119482	1.25387	1	0	1
Oligodendrocyte	NXNL2	MD	-0.0914981	0.542437	1	0	1
Oligodendrocyte	ODF2	MD	-0.195149	0.5207	0.697196	-0.389108	1
Oligodendrocyte	PALM2	MD	0.0430762	0.861398	1	0	1
Oligodendrocyte	PALM2-AKAP2	MD	0.963575	3.07843	1	0	1
Oligodendrocyte	PAXX	MD	0.283938	0.489804	1	0	1
Oligodendrocyte	PHYHD1	MD	0.122605	0.416726	0.808788	0.24199	1
Oligodendrocyte	PIGO	MD	-0.0275051	0.367035	0.885323	-0.144224	1
Oligodendrocyte	PLGRKT	MD	-0.014311	0.352936	0.955207	-0.056169	1
Oligodendrocyte	PNPLA7	MD	0.281599	0.720505	0.758311	0.3077	1
Oligodendrocyte	POLR1E	MD	-0.18244	0.792575	0.730736	-0.344146	1
Oligodendrocyte	PSAT1	MD	0.036198	1.09921	1	0	1
Oligodendrocyte	PSMB7	MD	-0.0953912	0.508947	0.845495	-0.19487	1
Oligodendrocyte	PTCH1	MD	-0.263682	0.465538	1	0	1
Oligodendrocyte	PTCSC2	MD	0.998478	0.516137	1	0	1
Oligodendrocyte	PTPDC1	MD	-0.211458	0.607735	1	0	1
Oligodendrocyte	RAB14	MD	-0.28965	1.08955	0.914678	-0.10714	1
Oligodendrocyte	RABL6	MD	0.579194	0.618014	0.701888	0.382773	1
Oligodendrocyte	RANBP6	MD	-0.467747	0.786874	1	0	1
Oligodendrocyte	RAPGEF1	MD	0.187359	0.692022	0.7132	0.367562	1
Oligodendrocyte	RBM18	MD	0.999	NA	0.693106	0.394643	1
Oligodendrocyte	RCL1	MD	-0.12882	0.561813	0.815834	-0.232906	1
Oligodendrocyte	REXO4	MD	0.0426011	0.790621	1	0	1
Oligodendrocyte	RFX3	MD	0.132395	0.395211	0.761539	0.303461	1
Oligodendrocyte	RGP1	MD	-0.24804	0.74002	0.782545	-0.276005	1
Oligodendrocyte	RMI1	MD	-0.104696	0.468214	0.802534	-0.250069	1
Oligodendrocyte	RUSC2	MD	-0.27485	0.635105	0.741296	-0.330138	1
Oligodendrocyte	SAXO1	MD	-0.0123671	0.530842	0.947616	-0.0657005	1
Oligodendrocyte	SCAI	MD	0.126753	0.545148	0.799503	0.253991	1
Oligodendrocyte	SEC16A	MD	-0.234681	0.723797	0.744738	-0.325585	1
Oligodendrocyte	SEC61B	MD	-0.948738	NA	1	0	1
Oligodendrocyte	SLC24A2	MD	0.0959711	0.4258	0.724568	0.35236	1
Oligodendrocyte	SLC27A4	MD	-0.190473	0.943859	0.766736	-0.296647	1
Oligodendrocyte	SLC31A2	MD	-0.0675989	0.758346	0.746614	-0.323108	1
Oligodendrocyte	SLC35D2	MD	0.132422	0.588533	0.903275	0.121525	1
Oligodendrocyte	SMARCA2	MD	0.132842	0.487034	0.788411	0.268375	1
Oligodendrocyte	SNAPC3	MD	0.0676926	0.40754	0.812452	0.237264	1
Oligodendrocyte	SPACA9	MD	-0.00391208	0.540204	1	0	1
Oligodendrocyte	SPAG8	MD	-0.0421924	1.00974	1	0	1
Oligodendrocyte	SPOUT1	MD	0.475668	0.897952	0.639854	0.467903	1
Oligodendrocyte	SPTLC1	MD	0.0284381	0.714924	1	0	1
Oligodendrocyte	STX17	MD	0.232308	0.870993	0.750186	0.318395	1
Oligodendrocyte	TBC1D2	MD	-0.0301037	0.365039	0.883144	-0.146984	1
Oligodendrocyte	TGFBR1	MD	-0.977355	NA	1	0	1
Oligodendrocyte	TJP2	MD	-0.0475997	0.881059	1	0	1
Oligodendrocyte	TLE4	MD	0.0661843	0.43568	0.697443	0.388775	1
Oligodendrocyte	TMEM245	MD	-0.170502	0.661286	0.796362	-0.258058	1
Oligodendrocyte	TOR1A	MD	-0.0482991	0.371778	0.867712	-0.166566	1
Oligodendrocyte	TPRN	MD	0.193279	0.919908	0.831341	0.212981	1
Oligodendrocyte	UAP1L1	MD	0.00572201	0.607017	1	0	1
Oligodendrocyte	UBAC1	MD	0.0162397	0.646914	0.964366	0.0446755	1
Oligodendrocyte	UBAP1	MD	0.14586	0.263926	1	0	1
Oligodendrocyte	UBQLN1	MD	-0.23009	1.03966	0.730524	-0.344429	1
Oligodendrocyte	UCK1	MD	0.0946565	0.726389	0.873497	0.159218	1
Oligodendrocyte	VCP	MD	0.0669793	0.943146	1	0	1
Oligodendrocyte	WDR31	MD	-0.0772624	0.400332	1	0	1
Oligodendrocyte	WHRN	MD	0.998879	NA	1	0	1
Oligodendrocyte	XPA	MD	0.809783	NA	0.906631	0.117289	1
Oligodendrocyte	ZBTB34	MD	0.113172	0.593537	0.849199	0.190141	1
Oligodendrocyte	ZBTB6	MD	0.226317	0.747322	0.735039	0.33843	1
Oligodendrocyte	ZDHHC12	MD	0.269117	0.674792	0.833488	0.210231	1
Oligodendrocyte	ZFAND5	MD	-0.994584	1.7793	1	0	1
Oligodendrocyte	ZNF169	MD	-0.179975	0.454739	0.657992	-0.442687	1
Oligodendrocyte	ZNF367	MD	0.101966	0.467143	0.842201	0.199079	1
Oligodendrocyte	ZNF484	MD	0.00640088	0.408686	1	0	1
Oligodendrocyte	ZNF618	MD	-0.058912	0.812224	1	0	1
Oligodendrocyte	ZNF79	MD	0.116379	0.576205	0.764297	0.299843	1
Oligodendrocyte	ABCA1	SZ	0.262284	3.38551	1	0	1
Oligodendrocyte	ABHD17B	SZ	-0.0893554	0.642729	0.888389	-0.140343	1
Oligodendrocyte	ABL1	SZ	-0.457024	1.83702	0.689874	-0.399026	1
Oligodendrocyte	ADAMTSL2	SZ	-0.122984	0.463557	0.788455	-0.268317	1
Oligodendrocyte	AGTPBP1	SZ	-0.0238012	0.961156	1	0	1
Oligodendrocyte	AL159169.2	SZ	0.178652	0.34182	0.689539	0.399481	1
Oligodendrocyte	AL162391.1	SZ	0.237884	1.38283	1	0	1
Oligodendrocyte	AL162414.1	SZ	0.998285	NA	1	0	1
Oligodendrocyte	AL354707.2	SZ	0.0540313	0.400957	1	0	1
Oligodendrocyte	AL354861.2	SZ	0.417353	1.13941	0.657156	0.443843	1
Oligodendrocyte	AL391987.3	SZ	0.998894	0.687111	1	0	1
Oligodendrocyte	AL449403.2	SZ	-0.225003	1.27203	0.882595	-0.147681	1
Oligodendrocyte	AL513165.2	SZ	-0.111887	0.812844	0.778531	-0.281234	1
Oligodendrocyte	AL590399.1	SZ	-0.998894	NA	1	0	1
Oligodendrocyte	AL591368.1	SZ	-0.138857	0.563868	0.767904	-0.295118	1
Oligodendrocyte	AL691447.2	SZ	-0.122319	0.770245	1	0	1
Oligodendrocyte	AL845311.1	SZ	-0.217061	1.06757	0.71209	-0.36905	1
Oligodendrocyte	ALAD	SZ	-0.12763	0.490321	0.819176	-0.228605	1
Oligodendrocyte	ALG2	SZ	-0.279064	1.02521	0.652145	-0.450784	1
Oligodendrocyte	ANGPTL2	SZ	-0.0514904	0.433868	0.897566	-0.128737	1
Oligodendrocyte	APTX	SZ	-0.855808	0.267891	1	0	1
Oligodendrocyte	ASPN	SZ	-0.099261	0.707557	1	0	1
Oligodendrocyte	AUH	SZ	0.415634	1.14179	0.795899	0.258658	1
Oligodendrocyte	BRD3	SZ	-0.0103413	0.603761	0.956195	-0.0549286	1
Oligodendrocyte	C9orf72	SZ	-0.106087	0.376464	0.797806	-0.256187	1
Oligodendrocyte	C9orf85	SZ	0.202053	0.761337	0.785429	0.272251	1
Oligodendrocyte	CAAP1	SZ	-0.11187	0.791491	1	0	1
Oligodendrocyte	CAVIN4	SZ	-0.236289	0.30894	1	0	1
Oligodendrocyte	CBWD1	SZ	0.984707	0.342363	1	0	1
Oligodendrocyte	CD72	SZ	-0.172969	0.296576	0.664334	-0.433938	1
Oligodendrocyte	CDK9	SZ	-0.116821	1.00044	0.840318	-0.201487	1
Oligodendrocyte	CEMIP2	SZ	-0.396714	1.37493	0.698038	-0.387971	1
Oligodendrocyte	CERCAM	SZ	0.112115	0.707126	1	0	1
Oligodendrocyte	CIZ1	SZ	0.102218	0.650674	1	0	1
Oligodendrocyte	CLTA	SZ	0.203238	0.57532	1	0	1
Oligodendrocyte	CNTNAP3	SZ	-0.420219	1.32097	0.716979	-0.362499	1
Oligodendrocyte	CNTNAP3C	SZ	0.998964	NA	1	0	1
Oligodendrocyte	CYP4F26P	SZ	-0.0942722	0.395249	0.728287	-0.347405	1
Oligodendrocyte	DCAF10	SZ	0.0522978	0.435993	1	0	1
Oligodendrocyte	DCAF12	SZ	-0.054033	0.401386	0.915658	-0.105905	1
Oligodendrocyte	DENND1A	SZ	-0.198096	2.97042	0.702349	-0.382151	1
Oligodendrocyte	DENND4C	SZ	0.077102	0.514419	0.872754	0.160161	1
Oligodendrocyte	DNAJB5	SZ	0.00364667	0.461115	1	0	1
Oligodendrocyte	DOLPP1	SZ	-0.141527	0.337109	0.747745	-0.321615	1
Oligodendrocyte	DPH7	SZ	0.528865	1.04028	0.65132	0.45193	1
Oligodendrocyte	ECM2	SZ	-0.998688	0.361593	1	0	1
Oligodendrocyte	EHMT1	SZ	0.998903	3.64721	0.900314	0.125264	1
Oligodendrocyte	ELP1	SZ	-0.0307261	0.571612	1	0	1
Oligodendrocyte	ENTR1	SZ	0.102171	0.831871	0.835354	0.207839	1
Oligodendrocyte	EQTN	SZ	0.137048	0.682266	0.81862	0.22932	1
Oligodendrocyte	ERCC6L2	SZ	-0.099788	0.904791	0.91733	-0.103797	1
Oligodendrocyte	EXD3	SZ	-0.110406	0.70984	0.883572	-0.146443	1
Oligodendrocyte	EXOSC2	SZ	-0.203947	1.32008	1	0	1
Oligodendrocyte	FANCG	SZ	0.492686	0.636347	0.711448	0.369912	1
Oligodendrocyte	FBP1	SZ	-0.225274	0.643973	1	0	1
Oligodendrocyte	FRMD3	SZ	-0.123842	0.432622	0.688052	-0.4015	1
Oligodendrocyte	FUBP3	SZ	-0.0123476	0.993231	0.957926	-0.0527564	1
Oligodendrocyte	GALNT12	SZ	0.330285	0.943019	0.758962	0.306844	1
Oligodendrocyte	GARNL3	SZ	-0.109426	0.425032	0.796188	-0.258284	1
Oligodendrocyte	GAS1RR	SZ	-0.207287	0.665114	0.706997	-0.375893	1
Oligodendrocyte	GLIDR	SZ	0.995901	0.000999559	1	0	1
Oligodendrocyte	GPR107	SZ	0.0367819	0.801749	1	0	1
Oligodendrocyte	GPSM1	SZ	-0.327885	0.82327	0.693117	-0.394629	1
Oligodendrocyte	GRHPR	SZ	0.266028	0.889959	1	0	1
Oligodendrocyte	GTF3C4	SZ	0.156086	0.519284	0.661635	0.437656	1
Oligodendrocyte	HSD17B3	SZ	0.194077	1.26843	0.874185	0.158345	1
Oligodendrocyte	HSDL2	SZ	-0.0694459	0.332126	0.856003	-0.181465	1
Oligodendrocyte	IPPK	SZ	-0.169964	0.566465	1	0	1
Oligodendrocyte	KANK1	SZ	0.0703487	0.720046	0.84261	0.198556	1
Oligodendrocyte	KDM4C	SZ	-0.0360169	0.396435	0.876985	-0.154792	1
Oligodendrocyte	KIAA2026	SZ	-0.0565027	0.717232	0.932975	-0.0841019	1
Oligodendrocyte	KIF24	SZ	0.539866	0.426605	1	0	1
Oligodendrocyte	KIF27	SZ	-0.182286	0.503452	0.746365	-0.323436	1
Oligodendrocyte	KLF9	SZ	0.125403	1.14416	0.872762	0.160151	1
Oligodendrocyte	LPAR1	SZ	0.120184	0.555041	0.783187	0.275169	1
Oligodendrocyte	LRRC19	SZ	0.277917	0.489157	0.649894	0.45391	1
Oligodendrocyte	MAMDC4	SZ	0.158151	1.14332	0.815361	0.233516	1
Oligodendrocyte	MED27	SZ	-0.157545	0.803048	0.80536	-0.246416	1
Oligodendrocyte	MELK	SZ	0.212027	0.613494	0.798884	0.254791	1
Oligodendrocyte	MFSD14C	SZ	0.451192	1.70355	0.737729	0.334862	1
Oligodendrocyte	MIRLET7A1HG	SZ	0.109256	0.509658	0.665153	0.432809	1
Oligodendrocyte	MOB3B	SZ	0.011035	0.356201	0.934719	0.0819087	1
Oligodendrocyte	MPDZ	SZ	0.323313	0.831372	0.844121	0.196625	1
Oligodendrocyte	MRRF	SZ	0.147957	0.877485	1	0	1
Oligodendrocyte	MUSK	SZ	0.22646	0.574607	0.683358	0.407885	1
Oligodendrocyte	MVB12B	SZ	0.155998	0.734588	0.84067	0.201037	1
Oligodendrocyte	NAA35	SZ	0.0214553	0.874123	1	0	1
Oligodendrocyte	NAIF1	SZ	0.145808	0.652102	1	0	1
Oligodendrocyte	NCBP1	SZ	-0.110601	0.615315	0.852687	-0.185691	1
Oligodendrocyte	NDOR1	SZ	0.106324	0.594623	1	0	1
Oligodendrocyte	NELFB	SZ	-0.185267	0.734805	0.881741	-0.148763	1
Oligodendrocyte	NFX1	SZ	0.0371509	0.356986	1	0	1
Oligodendrocyte	NIPSNAP3A	SZ	0.202761	0.962011	0.719027	0.35976	1
Oligodendrocyte	NMRK1	SZ	-0.276542	0.522167	0.74961	-0.319154	1
Oligodendrocyte	NOTCH1	SZ	-0.176651	0.738081	0.780087	-0.279206	1
Oligodendrocyte	NPDC1	SZ	-0.294473	1.63172	0.761727	-0.303213	1
Oligodendrocyte	NTMT1	SZ	0.20913	0.728182	0.748792	0.320232	1
Oligodendrocyte	NTNG2	SZ	-0.199736	0.586417	0.973683	-0.032989	1
Oligodendrocyte	NUP188	SZ	0.550382	0.639043	1	0	1
Oligodendrocyte	NUP214	SZ	0.284542	0.817606	0.694167	0.393206	1
Oligodendrocyte	NUTM2G	SZ	-0.209985	1.34143	0.831485	-0.212797	1
Oligodendrocyte	NXNL2	SZ	-0.186858	0.498699	0.632023	-0.478881	1
Oligodendrocyte	OSTF1	SZ	0.0810426	0.843246	0.856401	0.180958	1
Oligodendrocyte	PALM2	SZ	-0.00957085	0.757539	0.905161	-0.119145	1
Oligodendrocyte	PALM2-AKAP2	SZ	0.0670096	1.14445	1	0	1
Oligodendrocyte	PDCD1LG2	SZ	0.324151	0.746361	0.651968	0.45103	1
Oligodendrocyte	PDCL	SZ	-0.0737589	0.507604	1	0	1
Oligodendrocyte	PGM5	SZ	0.362707	1.42659	0.676937	0.416646	1
Oligodendrocyte	PLGRKT	SZ	0.133374	0.481019	0.957109	0.0537819	1
Oligodendrocyte	PLIN2	SZ	-0.139723	0.413067	0.781572	-0.277271	1
Oligodendrocyte	PLPP7	SZ	0.0352256	1.1243	0.917946	0.103022	1
Oligodendrocyte	PLPPR1	SZ	0.213069	0.498416	0.779317	0.280209	1
Oligodendrocyte	PNPLA7	SZ	-0.232711	0.993015	0.710921	-0.37062	1
Oligodendrocyte	POLR1E	SZ	0.710055	1.22702	0.635639	0.473805	1
Oligodendrocyte	PPP6C	SZ	0.998445	NA	1	0	1
Oligodendrocyte	PRXL2C	SZ	-0.366346	0.817366	0.878965	-0.152281	1
Oligodendrocyte	PSAT1	SZ	0.104965	0.981289	0.940329	0.0748559	1
Oligodendrocyte	PSIP1	SZ	-0.360487	1.74651	0.846062	-0.194145	1
Oligodendrocyte	PTAR1	SZ	-0.70302	0.279852	1	0	1
Oligodendrocyte	PTCSC2	SZ	-0.132082	0.460037	0.710929	-0.370609	1
Oligodendrocyte	PTGDS	SZ	0.206427	0.843816	0.860048	0.176313	1
Oligodendrocyte	PTPRD	SZ	-0.208119	0.561265	0.686783	-0.403225	1
Oligodendrocyte	PUM3	SZ	0.00377241	0.480394	0.976046	0.0300266	1
Oligodendrocyte	QSOX2	SZ	0.126608	1.31303	0.849724	0.18947	1
Oligodendrocyte	RAPGEF1	SZ	-0.99885	NA	0.796864	-0.257407	1
Oligodendrocyte	RBM18	SZ	-0.589907	0.436205	1	0	1
Oligodendrocyte	RECK	SZ	0.0410975	0.451573	0.834319	0.209165	1
Oligodendrocyte	REXO4	SZ	0.29083	0.841953	1	0	1
Oligodendrocyte	RFX3	SZ	0.0152301	0.595826	0.915239	0.106432	1
Oligodendrocyte	RGS3	SZ	-0.223387	0.600743	0.783419	-0.274867	1
Oligodendrocyte	RIC1	SZ	0.168336	0.517113	0.82188	0.225128	1
Oligodendrocyte	RMI1	SZ	0.0429365	0.396949	0.952429	0.0596562	1
Oligodendrocyte	RNF20	SZ	0.917274	1.25626	1	0	1
Oligodendrocyte	SAPCD2	SZ	-0.32329	1.15081	0.637211	-0.471602	1
Oligodendrocyte	SCAI	SZ	0.908229	1.64606	0.72035	0.357991	1
Oligodendrocyte	SEC16A	SZ	0.0950291	0.723997	1	0	1
Oligodendrocyte	SEMA4D	SZ	0.0588063	0.505711	1	0	1
Oligodendrocyte	SETX	SZ	0.338	0.887304	0.703398	0.380738	1
Oligodendrocyte	SLC24A2	SZ	0.226177	0.429009	0.643503	0.462806	1
Oligodendrocyte	SLC27A4	SZ	0.166542	0.402943	0.756628	0.309912	1
Oligodendrocyte	SLC2A8	SZ	0.210863	0.603736	1	0	1
Oligodendrocyte	SLC31A2	SZ	0.00728392	0.511714	1	0	1
Oligodendrocyte	SLC35D2	SZ	0.160613	0.877149	1	0	1
Oligodendrocyte	SMARCA2	SZ	0.0284098	0.710481	0.947672	0.0656306	1
Oligodendrocyte	SMC5	SZ	-0.0966146	1.7039	0.905613	-0.118574	1
Oligodendrocyte	SMU1	SZ	0.398136	0.692751	0.621888	0.493177	1
Oligodendrocyte	SPATA6L	SZ	0.0890628	0.665183	0.817062	0.231325	1
Oligodendrocyte	SSNA1	SZ	0.385979	1.18067	0.801481	0.25143	1
Oligodendrocyte	STKLD1	SZ	-0.371839	0.830208	0.638792	-0.469388	1
Oligodendrocyte	SURF4	SZ	0.254684	0.605912	0.661897	0.437295	1
Oligodendrocyte	TBC1D13	SZ	-0.310149	0.681633	0.745298	-0.324846	1
Oligodendrocyte	TJP2	SZ	-0.16427	0.453915	0.743715	-0.326938	1
Oligodendrocyte	TLE4	SZ	-0.279859	NA	1	0	1
Oligodendrocyte	TLN1	SZ	-0.0854503	0.349176	0.771326	-0.290641	1
Oligodendrocyte	TMEM245	SZ	-0.138036	0.412684	0.686799	-0.403203	1
Oligodendrocyte	TRIM32	SZ	-0.0405153	0.578767	1	0	1
Oligodendrocyte	TRMT10B	SZ	-0.322436	0.355751	1	0	1
Oligodendrocyte	TTLL11	SZ	-0.6039	1.45632	0.643827	-0.462355	1
Oligodendrocyte	UHRF2	SZ	0.373076	1.4811	0.70175	0.382959	1
Oligodendrocyte	UNC13B	SZ	0.573079	0.433916	1	0	1
Oligodendrocyte	URM1	SZ	0.0294118	0.569508	1	0	1
Oligodendrocyte	VLDLR	SZ	-0.184996	0.433376	0.813195	-0.236306	1
Oligodendrocyte	WHRN	SZ	0.13842	0.328584	0.720557	0.357715	1
Oligodendrocyte	ZBTB26	SZ	0.0845967	0.770797	0.738026	0.334469	1
Oligodendrocyte	ZBTB5	SZ	0.142755	1.1652	1	0	1
Oligodendrocyte	ZBTB6	SZ	-0.513354	0.917518	0.647902	-0.456678	1
Oligodendrocyte	ZFAND5	SZ	-0.321794	0.746279	0.715944	-0.363885	1
Oligodendrocyte	ZNF189	SZ	0.223215	0.678453	1	0	1
Oligodendrocyte	ZNF510	SZ	-0.611218	1.35312	0.675554	-0.418537	1
Oligodendrocyte	ZNF618	SZ	0.232647	0.624056	0.712431	0.368593	1
Oligodendrocyte	ZNF79	SZ	0.0417345	0.500487	0.848357	0.191215	1
Oligodendrocyte	ABCA1	AD	-0.362902	0.955433	0.76036	-0.305008	1
Oligodendrocyte	ABL1	AD	-0.0875299	0.847975	0.830337	-0.21427	1
Oligodendrocyte	AGTPBP1	AD	-0.00263259	0.966263	1	0	1
Oligodendrocyte	AK3	AD	-0.0145269	0.681234	1	0	1
Oligodendrocyte	AKNA	AD	-0.0898453	0.435791	0.803129	-0.2493	1
Oligodendrocyte	AL158071.4	AD	-0.298808	0.613951	0.689041	-0.400157	1
Oligodendrocyte	AL158071.5	AD	0.382794	0.451517	0.69469	0.392498	1
Oligodendrocyte	AL162391.1	AD	-0.236661	1.31363	0.778304	-0.28153	1
Oligodendrocyte	AL354707.1	AD	0.400662	0.510697	0.712013	0.369155	1
Oligodendrocyte	AL359091.1	AD	0.998893	8.14544	1	0	1
Oligodendrocyte	AL513165.2	AD	-0.038093	1.47782	0.940922	-0.0741105	1
Oligodendrocyte	AL589843.1	AD	-0.240549	0.591758	0.71018	-0.371615	1
Oligodendrocyte	AL591222.1	AD	0.278689	3.02134	0.854652	0.183186	1
Oligodendrocyte	AL591368.1	AD	0.173357	0.958344	1	0	1
Oligodendrocyte	AL807752.7	AD	0.331321	NA	1	0	1
Oligodendrocyte	ANGPTL2	AD	0.174971	0.880343	1	0	1
Oligodendrocyte	ANKS6	AD	0.181075	1.67921	1	0	1
Oligodendrocyte	APTX	AD	0.055712	0.610483	1	0	1
Oligodendrocyte	ASB6	AD	0.820435	2.48903	0.831068	0.213332	1
Oligodendrocyte	AUH	AD	0.000947757	0.897992	1	0	1
Oligodendrocyte	B3GNT10	AD	0.193117	1.64369	0.729107	0.346314	1
Oligodendrocyte	C5	AD	-0.37853	2.03714	0.705317	-0.378153	1
Oligodendrocyte	C9orf170	AD	0.689222	0.528803	0.712786	0.368117	1
Oligodendrocyte	C9orf64	AD	0.191826	0.653967	1	0	1
Oligodendrocyte	C9orf72	AD	-0.00762803	0.667614	1	0	1
Oligodendrocyte	C9orf78	AD	-0.998521	NA	1	0	1
Oligodendrocyte	CAMSAP1	AD	0.437475	1.27414	0.615103	0.502802	1
Oligodendrocyte	CARD19	AD	-0.119862	0.47958	0.745603	-0.324443	1
Oligodendrocyte	CARNMT1	AD	0.166879	0.844442	0.778903	0.280749	1
Oligodendrocyte	CAVIN4	AD	-0.918643	0.955293	1	0	1
Oligodendrocyte	CBWD1	AD	-0.998856	NA	1	0	1
Oligodendrocyte	CCDC171	AD	-0.0188616	0.438124	0.922484	-0.0973048	1
Oligodendrocyte	CDC37L1	AD	-0.0311356	1.04225	1	0	1
Oligodendrocyte	CEMIP2	AD	-0.38441	1.44407	0.875441	-0.156751	1
Oligodendrocyte	CEP78	AD	-0.203684	0.646818	0.650659	-0.452847	1
Oligodendrocyte	CNTNAP3	AD	0.191701	0.263752	1	0	1
Oligodendrocyte	CNTRL	AD	0.163199	0.824473	1	0	1
Oligodendrocyte	CTSV	AD	-0.859797	1.79776	0.698321	-0.387588	1
Oligodendrocyte	DENND1A	AD	0.110074	1.22623	1	0	1
Oligodendrocyte	DENND4C	AD	0.915033	NA	0.632968	0.477553	1
Oligodendrocyte	DNAJB5	AD	-0.0435621	0.781317	0.958021	-0.0526375	1
Oligodendrocyte	ERCC6L2	AD	-0.423698	0.909021	0.84595	-0.194289	1
Oligodendrocyte	EXOSC2	AD	0.0880528	0.531976	0.890895	0.137172	1
Oligodendrocyte	FAM225A	AD	-0.123925	0.835739	1	0	1
Oligodendrocyte	FANCC	AD	0.99805	NA	1	0	1
Oligodendrocyte	FBP1	AD	-0.0302824	1.05257	1	0	1
Oligodendrocyte	FKTN	AD	0.000834358	0.619266	0.988935	0.0138687	1
Oligodendrocyte	FNBP1	AD	0.0294969	0.814635	1	0	1
Oligodendrocyte	FRMD3	AD	0.130568	0.602404	0.747019	0.322573	1
Oligodendrocyte	FUBP3	AD	0.073406	0.508165	0.697757	0.38835	1
Oligodendrocyte	GALNT12	AD	-0.189745	1.95756	0.78592	-0.271612	1
Oligodendrocyte	GAPVD1	AD	-0.975126	5.34048	0.70459	-0.379131	1
Oligodendrocyte	GLIDR	AD	0.246485	0.722059	1	0	1
Oligodendrocyte	GLIPR2	AD	0.10341	0.624264	0.899827	0.12588	1
Oligodendrocyte	GNE	AD	0.138531	NA	0.838627	0.20365	1
Oligodendrocyte	GSN	AD	-0.0406149	0.852324	0.946377	-0.0672565	1
Oligodendrocyte	HSD17B3	AD	0.384249	1.09524	0.752232	0.315698	1
Oligodendrocyte	HSDL2	AD	-0.182627	0.782882	0.85545	-0.182169	1
Oligodendrocyte	HSPA5	AD	0.0661756	1.03535	0.938807	0.07677	1
Oligodendrocyte	JAK2	AD	0.739637	0.820798	1	0	1
Oligodendrocyte	KCNV2	AD	-0.179349	0.402765	0.666929	-0.430367	1
Oligodendrocyte	LCNL1	AD	-0.0504112	0.700049	0.953308	-0.0585532	1
Oligodendrocyte	LINC01239	AD	-0.477045	5.02288	0.819821	-0.227775	1
Oligodendrocyte	LINC01508	AD	-0.153752	0.624771	1	0	1
Oligodendrocyte	LRRC8A	AD	-0.232844	0.503133	0.649795	-0.454047	1
Oligodendrocyte	MAMDC4	AD	0.215131	1.32783	1	0	1
Oligodendrocyte	MAPKAP1	AD	0.384142	1.0518	0.825975	0.219866	1
Oligodendrocyte	MED22	AD	-0.0815826	0.647642	0.920689	-0.0995653	1
Oligodendrocyte	MIGA2	AD	-0.079117	NA	1	0	1
Oligodendrocyte	MIRLET7A1HG	AD	0.183441	1.03431	0.689892	0.399002	1
Oligodendrocyte	MPDZ	AD	-0.0296105	1.19969	0.903186	-0.121637	1
Oligodendrocyte	MSANTD3-TMEFF1	AD	-0.482124	1.40992	0.667788	-0.429186	1
Oligodendrocyte	MUSK	AD	-0.114929	0.429119	0.858904	-0.177769	1
Oligodendrocyte	NACC2	AD	0.710165	1.90286	1	0	1
Oligodendrocyte	NAIF1	AD	-0.0427583	2.3052	0.987523	-0.0156384	1
Oligodendrocyte	NFIB	AD	0.0371089	0.475477	1	0	1
Oligodendrocyte	NFX1	AD	0.306799	0.853161	0.645955	0.459388	1
Oligodendrocyte	NMRK1	AD	0.212414	0.656697	0.681076	0.410995	1
Oligodendrocyte	NOL6	AD	0.152	0.884548	0.75275	0.315015	1
Oligodendrocyte	NPDC1	AD	0.0966938	0.72423	0.798606	0.255151	1
Oligodendrocyte	NTMT1	AD	0.389801	0.916802	0.672902	0.422169	1
Oligodendrocyte	NTNG2	AD	-0.0386448	0.554438	1	0	1
Oligodendrocyte	NUDT2	AD	-0.0924267	0.696825	0.916985	-0.104232	1
Oligodendrocyte	NUP214	AD	-0.0597577	0.511235	0.920075	-0.10034	1
Oligodendrocyte	ODF2	AD	0.326804	1.39574	1	0	1
Oligodendrocyte	PAPPA	AD	-0.200564	0.71426	0.897901	-0.128313	1
Oligodendrocyte	PBX3	AD	-0.309944	3.11076	0.827665	-0.217698	1
Oligodendrocyte	PDCL	AD	-0.181992	0.626036	0.614573	-0.503557	1
Oligodendrocyte	PIGO	AD	-0.33432	1.40237	1	0	1
Oligodendrocyte	PLAA	AD	-0.0142901	1.29061	1	0	1
Oligodendrocyte	PLIN2	AD	0.25312	NA	1	0	1
Oligodendrocyte	PLPP6	AD	-0.00548027	1.40303	1	0	1
Oligodendrocyte	PLPP7	AD	0.37835	1.27115	0.748074	0.321181	1
Oligodendrocyte	PNPLA7	AD	-0.249171	1.03378	0.663089	-0.435652	1
Oligodendrocyte	POLR1E	AD	0.201307	3.71473	1	0	1
Oligodendrocyte	POMT1	AD	-0.775406	NA	1	0	1
Oligodendrocyte	PRPF4	AD	-0.996815	NA	1	0	1
Oligodendrocyte	PRRC2B	AD	-0.190243	0.446496	0.704133	-0.379747	1
Oligodendrocyte	PSAT1	AD	0.253408	1.64158	1	0	1
Oligodendrocyte	PSMD5	AD	-0.452933	1.34429	0.671179	-0.42453	1
Oligodendrocyte	PTCH1	AD	0.0208411	0.652591	1	0	1
Oligodendrocyte	PTCSC2	AD	-0.11676	0.521946	1	0	1
Oligodendrocyte	PTGDS	AD	-0.125263	0.686922	0.909549	-0.113608	1
Oligodendrocyte	PTPRD	AD	0.278143	1.00086	0.854476	0.18341	1
Oligodendrocyte	PUM3	AD	0.266451	0.498684	0.637573	0.471095	1
Oligodendrocyte	QSOX2	AD	0.0673846	1.05205	0.975481	0.0307344	1
Oligodendrocyte	RABGAP1	AD	-0.0592587	0.726606	0.844836	-0.195712	1
Oligodendrocyte	RABL6	AD	0.16051	0.611984	0.683071	0.408276	1
Oligodendrocyte	RAD23B	AD	0.637202	3.50677	1	0	1
Oligodendrocyte	RAPGEF1	AD	0.178893	0.803321	0.75882	0.307031	1
Oligodendrocyte	RBM18	AD	-0.492315	0.785689	0.705371	-0.37808	1
Oligodendrocyte	RC3H2	AD	0.115724	1.10179	0.813522	0.235885	1
Oligodendrocyte	RIC1	AD	0.105331	0.711638	0.76128	0.3038	1
Oligodendrocyte	RMRP	AD	0.108506	1.349	1	0	1
Oligodendrocyte	RNF20	AD	-0.998863	NA	1	0	1
Oligodendrocyte	RNF38	AD	0.14267	0.782431	0.800958	0.252108	1
Oligodendrocyte	SAXO1	AD	-0.509765	1.05281	0.693025	-0.394753	1
Oligodendrocyte	SCAI	AD	0.149534	0.934827	0.903855	0.120792	1
Oligodendrocyte	SEC61B	AD	-0.155505	2.94183	1	0	1
Oligodendrocyte	SETX	AD	-0.385783	0.773407	0.640429	-0.467099	1
Oligodendrocyte	SH3GLB2	AD	0.204677	1.27106	1	0	1
Oligodendrocyte	SLC27A4	AD	-0.152588	2.66745	1	0	1
Oligodendrocyte	SLC35D2	AD	0.10719	0.7161	0.943804	0.070489	1
Oligodendrocyte	SLC44A1	AD	-0.161084	0.741966	0.684102	-0.406873	1
Oligodendrocyte	SMC5	AD	-0.999	4.79303	0.718253	-0.360795	1
Oligodendrocyte	SMU1	AD	0.455392	1.57059	1	0	1
Oligodendrocyte	SNX30	AD	-0.115031	0.590965	0.924683	-0.0945366	1
Oligodendrocyte	SPIN1	AD	0.0755584	0.520437	0.8516	0.187077	1
Oligodendrocyte	SPTLC1	AD	-0.0318696	0.975411	1	0	1
Oligodendrocyte	SSNA1	AD	0.176422	1.41074	0.820481	0.226926	1
Oligodendrocyte	STX17	AD	0.133181	1.35554	0.914828	0.106951	1
Oligodendrocyte	SURF6	AD	-0.140555	0.594066	0.781065	-0.277932	1
Oligodendrocyte	TEX10	AD	-0.128224	2.30207	1	0	1
Oligodendrocyte	TGFBR1	AD	0.220332	1.48617	0.789821	0.266543	1
Oligodendrocyte	TLN1	AD	-0.119217	0.791221	1	0	1
Oligodendrocyte	TOPORS	AD	0.198044	0.944327	0.789101	0.267478	1
Oligodendrocyte	TOR1A	AD	-0.183179	0.397451	0.727258	-0.348775	1
Oligodendrocyte	TOR1B	AD	-0.524992	NA	1	0	1
Oligodendrocyte	TOR2A	AD	-0.998529	3.38723	1	0	1
Oligodendrocyte	TPRN	AD	0.0131571	0.948514	1	0	1
Oligodendrocyte	TRAF1	AD	0.513791	0.989346	0.896256	0.130392	1
Oligodendrocyte	TRMO	AD	0.394098	1.30821	1	0	1
Oligodendrocyte	TRUB2	AD	-0.0604952	3.38402	1	0	1
Oligodendrocyte	TUSC1	AD	0.0217532	1.2845	1	0	1
Oligodendrocyte	UBAC1	AD	-0.167772	1.21964	0.787365	-0.269734	1
Oligodendrocyte	UBE2R2	AD	-0.187975	0.574137	0.747639	-0.321754	1
Oligodendrocyte	UCK1	AD	-0.421803	0.865768	0.615274	-0.50256	1
Oligodendrocyte	UHRF2	AD	0.426097	2.88336	0.623358	0.491097	1
Oligodendrocyte	UNC13B	AD	-0.323652	1.25018	0.879794	-0.15123	1
Oligodendrocyte	URM1	AD	0.501839	3.01362	1	0	1
Oligodendrocyte	VCP	AD	0.303214	2.02575	1	0	1
Oligodendrocyte	WHRN	AD	-0.078999	0.430104	0.854451	-0.183443	1
Oligodendrocyte	ZCCHC7	AD	-0.121982	0.581297	0.824373	-0.221924	1
Oligodendrocyte	ZDHHC12	AD	0.404752	1.88195	0.734897	0.338619	1
Oligodendrocyte	ZER1	AD	-0.260219	1.01788	0.635525	-0.473965	1
Oligodendrocyte	ZNF189	AD	0.455447	1.22675	0.628851	0.483345	1
Oligodendrocyte	ZNF483	AD	0.126588	0.970054	0.798493	0.255298	1
Oligodendrocyte	ZNF618	AD	-0.998578	NA	1	0	1
Oligodendrocyte	ABCC2	MS	0.269007	1.78647	0.741752	0.329534	1
Oligodendrocyte	AC022400.6	MS	-0.104578	0.960115	0.907096	-0.116702	1
Oligodendrocyte	ACSM6	MS	0.630818	2.34556	0.715957	0.363867	1
Oligodendrocyte	ADAM8	MS	-0.0202192	0.937727	1	0	1
Oligodendrocyte	ADARB2	MS	-0.963507	NA	1	0	1
Oligodendrocyte	AL157392.5	MS	-0.0247493	0.739583	0.929999	-0.087846	1
Oligodendrocyte	AL158211.1	MS	-0.997099	NA	0.654177	-0.447967	1
Oligodendrocyte	AL365273.2	MS	-0.999	5.32501	0.73329	-0.340752	1
Oligodendrocyte	AL365434.2	MS	0.629251	1.44019	0.645818	0.45958	1
Oligodendrocyte	AL392086.1	MS	-0.307024	0.455988	0.711927	-0.369269	1
Oligodendrocyte	AL450326.1	MS	-0.998071	NA	0.885163	-0.144427	1
Oligodendrocyte	ANAPC16	MS	0.490508	0.870979	0.623143	0.4914	1
Oligodendrocyte	ANKRD16	MS	-0.374218	2.41163	0.828041	-0.217215	1
Oligodendrocyte	ARID5B	MS	0.22694	0.658521	0.676128	0.417753	1
Oligodendrocyte	ASB13	MS	0.740784	0.564303	1	0	1
Oligodendrocyte	BAMBI	MS	0.464316	1.55511	0.644743	0.461077	1
Oligodendrocyte	BCCIP	MS	0.171158	0.554537	0.657426	0.44347	1
Oligodendrocyte	BTRC	MS	0.00784373	0.811759	1	0	1
Oligodendrocyte	C10orf90	MS	-0.252435	1.44218	0.699614	-0.385841	1
Oligodendrocyte	CACUL1	MS	0.999	NA	0.800877	0.252212	1
Oligodendrocyte	CCDC6	MS	0.95814	NA	0.829656	0.215143	1
Oligodendrocyte	CCNJ	MS	0.395121	1.40259	0.655116	0.446666	1
Oligodendrocyte	CDNF	MS	-0.257068	0.85899	0.764	-0.300232	1
Oligodendrocyte	CFAP70	MS	0.594449	1.08787	1	0	1
Oligodendrocyte	CHUK	MS	0.665477	NA	1	0	1
Oligodendrocyte	CPEB3	MS	0.0489638	1.11463	0.896974	0.129484	1
Oligodendrocyte	CUTC	MS	-0.125483	0.580501	0.826038	-0.219785	1
Oligodendrocyte	DDX50	MS	0.260312	1.05121	0.8797	0.151349	1
Oligodendrocyte	DHX32	MS	-0.998409	NA	1	0	1
Oligodendrocyte	DIP2C	MS	-0.0271833	0.982993	0.954106	-0.0575511	1
Oligodendrocyte	DNAJB12	MS	0.998893	NA	1	0	1
Oligodendrocyte	ECD	MS	-0.387453	0.911553	1	0	1
Oligodendrocyte	ECHS1	MS	-0.387812	0.756799	0.669341	-0.427053	1
Oligodendrocyte	EDRF1	MS	-0.97068	4.70212	0.672684	-0.422467	1
Oligodendrocyte	ENO4	MS	-0.0994987	NA	0.792284	-0.263346	1
Oligodendrocyte	FAM149B1	MS	-0.496201	NA	1	0	1
Oligodendrocyte	FAM160B1	MS	0.9985	0.831099	1	0	1
Oligodendrocyte	FAM45A	MS	0.444002	NA	1	0	1
Oligodendrocyte	FXYD4	MS	0.0370992	0.783351	1	0	1
Oligodendrocyte	GRID1	MS	-0.174202	0.7218	0.789413	-0.267074	1
Oligodendrocyte	GSTO2	MS	-0.171131	0.532342	0.803723	-0.248532	1
Oligodendrocyte	HERC4	MS	-0.999	7.98548	0.836891	-0.205872	1
Oligodendrocyte	HIF1AN	MS	-0.451686	1.95828	0.786513	-0.270842	1
Oligodendrocyte	HNRNPF	MS	0.184087	1.63097	0.784484	0.27348	1
Oligodendrocyte	HPS1	MS	0.99832	NA	1	0	1
Oligodendrocyte	IFIT2	MS	0.0499002	1.05272	0.917536	0.103539	1
Oligodendrocyte	INPP5A	MS	0.329026	0.519157	1	0	1
Oligodendrocyte	ITGB1-DT	MS	-0.159538	1.11956	1	0	1
Oligodendrocyte	ITIH2	MS	-0.0611464	0.669784	1	0	1
Oligodendrocyte	ITPRIP	MS	0.267105	0.908824	0.753613	0.313879	1
Oligodendrocyte	KLF6	MS	0.170739	0.899875	1	0	1
Oligodendrocyte	LARP4B	MS	-0.435876	0.654184	0.671581	-0.42398	1
Oligodendrocyte	LDB3	MS	0.20382	1.06503	1	0	1
Oligodendrocyte	LINC00707	MS	-0.0598338	0.248698	0.778857	-0.280809	1
Oligodendrocyte	LINC02646	MS	0.359125	0.792248	0.686075	0.404187	1
Oligodendrocyte	LINC02648	MS	-0.0750114	0.297326	0.804271	-0.247824	1
Oligodendrocyte	LINC02652	MS	0.99848	NA	1	0	1
Oligodendrocyte	MGMT	MS	0.99888	NA	0.71515	0.364948	1
Oligodendrocyte	MMS19	MS	-0.989891	NA	0.706446	-0.376634	1
Oligodendrocyte	MRPS16	MS	0.578971	0.92098	0.665725	0.432022	1
Oligodendrocyte	MTG1	MS	0.0220021	1.04315	1	0	1
Oligodendrocyte	NANOS1	MS	-0.0986722	1.2283	1	0	1
Oligodendrocyte	NOC3L	MS	-0.0987694	1.10372	0.927874	-0.0905206	1
Oligodendrocyte	NUTM2D	MS	-0.0648415	0.959362	0.782668	-0.275844	1
Oligodendrocyte	OLMALINC	MS	0.295938	0.976708	1	0	1
Oligodendrocyte	P4HA1	MS	-0.212811	1.38581	1	0	1
Oligodendrocyte	PAOX	MS	-0.0423754	1.1224	0.899149	-0.126736	1
Oligodendrocyte	PDZD8	MS	0.624018	NA	1	0	1
Oligodendrocyte	PLXDC2	MS	0.299536	0.837404	0.62114	0.494235	1
Oligodendrocyte	PPIF	MS	0.0666806	0.364677	1	0	1
Oligodendrocyte	PPP2R2D	MS	0.102986	0.638797	0.818849	0.229026	1
Oligodendrocyte	PRPF18	MS	-0.81243	0.60253	1	0	1
Oligodendrocyte	R3HCC1L	MS	0.169239	1.28641	1	0	1
Oligodendrocyte	RAB18	MS	-0.0942	0.743992	1	0	1
Oligodendrocyte	RNLS	MS	-0.153465	0.539449	1	0	1
Oligodendrocyte	RPP38	MS	-0.0587136	1.32883	0.922243	-0.0976091	1
Oligodendrocyte	RUFY2	MS	-0.194341	1.12874	0.840471	-0.201291	1
Oligodendrocyte	SCD	MS	0.134173	0.786202	1	0	1
Oligodendrocyte	SFMBT2	MS	0.00908706	0.932257	0.948716	0.0643194	1
Oligodendrocyte	SGPL1	MS	-0.963489	NA	1	0	1
Oligodendrocyte	SKIDA1	MS	0.219069	0.771391	1	0	1
Oligodendrocyte	SLC25A28	MS	0.0679726	0.624342	0.840263	0.201557	1
Oligodendrocyte	SLK	MS	-0.283288	1.49292	0.635584	-0.473882	1
Oligodendrocyte	SPAG6	MS	-0.123808	3.42775	0.922424	-0.0973804	1
Oligodendrocyte	STN1	MS	-0.203511	0.604636	0.631912	-0.479038	1
Oligodendrocyte	SYNPO2L	MS	0.997684	1.76344	0.619655	0.49634	1
Oligodendrocyte	TASOR2	MS	0.780598	0.382203	1	0	1
Oligodendrocyte	TLL2	MS	0.0925068	0.463759	0.746267	0.323566	1
Oligodendrocyte	TM9SF3	MS	0.0453106	0.503368	0.936023	0.0802688	1
Oligodendrocyte	TMEM254	MS	0.426634	1.93432	0.708364	0.374054	1
Oligodendrocyte	TNKS2	MS	0.394393	0.761713	0.733736	0.340159	1
Oligodendrocyte	TSPAN15	MS	-0.672065	0.57878	1	0	1
Oligodendrocyte	TUBGCP2	MS	0.19438	0.682384	0.765553	0.298197	1
Oligodendrocyte	UBE2D1	MS	-0.153989	1.75286	0.861811	-0.174069	1
Oligodendrocyte	VAX1	MS	0.607307	3.38096	0.85494	0.182818	1
Oligodendrocyte	WDR11	MS	0.958147	0.447791	1	0	1
Oligodendrocyte	ZCCHC24	MS	-0.0259599	0.658819	0.938054	-0.0777163	1
Oligodendrocyte	ZNF33B	MS	0.998857	NA	0.866791	0.167736	1
Oligodendrocyte	ZNF487	MS	-0.999	5.16851	0.713029	-0.367791	1
Oligodendrocyte	AC010864.1	PD	0.0152444	0.778025	0.962189	0.0474073	1
Oligodendrocyte	AC068896.1	PD	-0.194574	1.48158	1	0	1
Oligodendrocyte	ACSM6	PD	-0.223023	1.03275	1	0	1
Oligodendrocyte	ADARB2	PD	0.58417	0.495899	1	0	1
Oligodendrocyte	ADK	PD	-0.370792	1.74219	0.863966	-0.171327	1
Oligodendrocyte	AL157834.1	PD	-0.0583626	0.525287	0.853382	-0.184804	1
Oligodendrocyte	AL158211.1	PD	-0.966094	NA	1	0	1
Oligodendrocyte	AL355303.1	PD	-0.133724	0.579289	0.794329	-0.260694	1
Oligodendrocyte	AL356056.1	PD	0.00718156	0.801396	0.958672	0.0518206	1
Oligodendrocyte	AL596094.1	PD	-0.178575	0.910052	0.688621	-0.400728	1
Oligodendrocyte	ANAPC16	PD	-0.000367215	0.544332	0.989097	-0.0136654	1
Oligodendrocyte	ANK3	PD	0.10492	0.898553	1	0	1
Oligodendrocyte	AP3M1	PD	0.492143	1.29662	0.771317	0.290652	1
Oligodendrocyte	ARID5B	PD	-0.386778	0.221053	1	0	1
Oligodendrocyte	ASB13	PD	-0.165762	0.719772	0.690386	-0.398331	1
Oligodendrocyte	BAMBI	PD	-0.206495	1.3141	0.85097	-0.18788	1
Oligodendrocyte	BMI1	PD	-0.999	NA	0.70652	-0.376533	1
Oligodendrocyte	BMS1	PD	0.355066	0.984068	0.644396	0.461562	1
Oligodendrocyte	BTRC	PD	0.522777	1.61379	0.62722	0.485643	1
Oligodendrocyte	C10orf143	PD	0.104624	0.56291	0.629913	0.481849	1
Oligodendrocyte	CCDC7	PD	0.401558	2.01537	0.74419	0.326309	1
Oligodendrocyte	CNNM2	PD	0.815557	0.455844	1	0	1
Oligodendrocyte	COMMD3	PD	-0.999	15.7182	0.681171	-0.410866	1
Oligodendrocyte	CREM	PD	-0.998893	NA	1	0	1
Oligodendrocyte	CSTF2T	PD	-0.452338	1.30028	0.632798	-0.477793	1
Oligodendrocyte	CWF19L1	PD	-0.143279	2.95363	0.819936	-0.227628	1
Oligodendrocyte	DLG5	PD	0.237643	2.70551	0.849334	0.189969	1
Oligodendrocyte	DNAJB12	PD	0.997863	NA	1	0	1
Oligodendrocyte	DNMBP	PD	0.987034	16.155	0.949296	0.0635914	1
Oligodendrocyte	EXOSC1	PD	-0.219239	1.31108	1	0	1
Oligodendrocyte	FBH1	PD	-0.0456255	0.800298	1	0	1
Oligodendrocyte	FO681492.1	PD	0.996082	NA	1	0	1
Oligodendrocyte	FXYD4	PD	0.544963	2.06107	0.621103	0.494288	1
Oligodendrocyte	GPAM	PD	-0.590718	2.52511	0.620394	-0.495293	1
Oligodendrocyte	IDI1	PD	0.996676	13.2956	0.798763	0.254949	1
Oligodendrocyte	IFIT2	PD	0.321841	1.88582	1	0	1
Oligodendrocyte	IL2RA	PD	0.00885186	0.752195	0.963861	0.0453095	1
Oligodendrocyte	IPMK	PD	-0.998377	NA	1	0	1
Oligodendrocyte	ITGB1-DT	PD	0.44258	2.35734	0.830994	0.213427	1
Oligodendrocyte	LARP4B	PD	0.999	4.13466	0.662363	0.436652	1
Oligodendrocyte	LCOR	PD	0.209969	1.36105	0.785671	0.271937	1
Oligodendrocyte	LDB3	PD	-0.0498699	1.01142	0.965579	-0.0431539	1
Oligodendrocyte	LINC01561	PD	-0.227331	1.99426	1	0	1
Oligodendrocyte	LINC02646	PD	-0.30217	1.15256	0.790816	-0.265252	1
Oligodendrocyte	LRRTM3	PD	0.153807	0.929587	0.752702	0.315079	1
Oligodendrocyte	MAPK8	PD	0.051233	0.689487	0.911827	0.110734	1
Oligodendrocyte	MCMBP	PD	0.24907	0.595276	0.842134	0.199165	1
Oligodendrocyte	MLLT10	PD	-0.311282	1.46116	1	0	1
Oligodendrocyte	MORN4	PD	-0.224775	0.932876	1	0	1
Oligodendrocyte	NCOA4	PD	-0.0387065	2.03587	0.857324	-0.179782	1
Oligodendrocyte	OPALIN	PD	-0.999	3.89384	0.648965	-0.4552	1
Oligodendrocyte	PCGF5	PD	-0.818464	2.72025	0.669448	-0.426906	1
Oligodendrocyte	PDCD11	PD	-0.210092	1.01746	0.824411	-0.221875	1
Oligodendrocyte	PITRM1	PD	0.732688	2.01304	0.620429	0.495242	1
Oligodendrocyte	PLXDC2	PD	-0.430772	1.72366	0.760478	-0.304852	1
Oligodendrocyte	R3HCC1L	PD	-0.0848258	2.00768	1	0	1
Oligodendrocyte	RBM17	PD	0.782329	2.04718	0.694666	0.392531	1
Oligodendrocyte	RNLS	PD	-0.00140647	0.549908	1	0	1
Oligodendrocyte	SAR1A	PD	0.96283	NA	0.843902	0.196905	1
Oligodendrocyte	SCD	PD	-0.777534	3.32987	0.816643	-0.231865	1
Oligodendrocyte	SEC23IP	PD	0.0195004	0.686698	0.905552	0.11865	1
Oligodendrocyte	SEC31B	PD	-0.0826394	2.53335	1	0	1
Oligodendrocyte	SFMBT2	PD	-0.350044	1.05123	0.744732	-0.325593	1
Oligodendrocyte	SH3PXD2A	PD	0.998809	1.49933	1	0	1
Oligodendrocyte	SPAG6	PD	0.998888	NA	0.936189	0.0800602	1
Oligodendrocyte	STN1	PD	0.346393	NA	1	0	1
Oligodendrocyte	TAF5	PD	0.790122	0.608583	0.907619	0.116042	1
Oligodendrocyte	TASOR2	PD	0.16289	0.836551	0.869544	0.164238	1
Oligodendrocyte	TCTN3	PD	0.0264211	0.749563	0.971615	0.0355823	1
Oligodendrocyte	TFAM	PD	-0.913548	2.03218	1	0	1
Oligodendrocyte	TIMM23	PD	-0.659352	1.85149	0.75601	-0.310724	1
Oligodendrocyte	TMEM273	PD	-0.222725	1.52424	0.933831	-0.083026	1
Oligodendrocyte	UNC5B	PD	-0.497308	1.46645	1	0	1
Oligodendrocyte	WAPL	PD	-0.369402	1.0955	0.782072	-0.27662	1
Oligodendrocyte	WBP1L	PD	-0.163595	1.36623	0.826009	-0.219823	1
Oligodendrocyte	WDR37	PD	-0.999	NA	0.876547	-0.155348	1
Oligodendrocyte	ZFYVE27	PD	0.0488298	0.767364	0.951779	0.060473	1
Oligodendrocyte	ABCC2	BD	-0.775861	8.7113	0.917039	-0.104164	1
Oligodendrocyte	ABRAXAS2	BD	0.980678	NA	1	0	1
Oligodendrocyte	AC068896.1	BD	0.172535	1.02973	0.918185	0.102721	1
Oligodendrocyte	ADAM12	BD	-0.317608	1.4419	0.621235	-0.4941	1
Oligodendrocyte	ADK	BD	-0.512582	1.48496	0.691616	-0.396664	1
Oligodendrocyte	AGAP9	BD	0.813245	0.861718	1	0	1
Oligodendrocyte	AL158211.1	BD	0.997171	4.97204	0.633935	0.476195	1
Oligodendrocyte	AL355303.1	BD	0.432488	1.03344	0.630978	0.480351	1
Oligodendrocyte	AL392086.1	BD	-0.938565	NA	1	0	1
Oligodendrocyte	AL731563.3	BD	0.639495	NA	1	0	1
Oligodendrocyte	ANKRD16	BD	0.861767	5.60401	0.700625	0.384476	1
Oligodendrocyte	ARID5B	BD	-0.00426756	0.436267	1	0	1
Oligodendrocyte	ASB13	BD	-0.998841	NA	0.667068	-0.430175	1
Oligodendrocyte	ATP5F1C	BD	0.033272	0.828343	0.967763	0.0404143	1
Oligodendrocyte	BCCIP	BD	0.835983	0.742715	0.665961	0.431698	1
Oligodendrocyte	CCAR1	BD	0.604499	1.05554	1	0	1
Oligodendrocyte	CREM	BD	-0.538918	0.990395	0.893931	-0.133332	1
Oligodendrocyte	CUBN	BD	0.197072	0.460489	0.673811	0.420923	1
Oligodendrocyte	CUTC	BD	-0.187232	1.03426	0.811097	-0.239012	1
Oligodendrocyte	DNA2	BD	-0.12153	0.66194	0.745864	-0.324097	1
Oligodendrocyte	DNAJC9	BD	-0.805855	3.49649	1	0	1
Oligodendrocyte	DNMBP	BD	-0.827171	3.94855	1	0	1
Oligodendrocyte	EDRF1	BD	0.413368	1.08057	1	0	1
Oligodendrocyte	EDRF1-DT	BD	0.0104383	0.705734	0.975627	0.0305519	1
Oligodendrocyte	ERCC6	BD	-0.647072	0.974454	1	0	1
Oligodendrocyte	EXOC6	BD	-0.989483	NA	0.614565	-0.503568	1
Oligodendrocyte	FGFBP3	BD	0.471911	0.434806	1	0	1
Oligodendrocyte	FRA10AC1	BD	0.208007	1.24845	0.716576	0.363039	1
Oligodendrocyte	HSPA12A	BD	0.0583443	1.36301	1	0	1
Oligodendrocyte	KIF11	BD	-0.241241	0.873457	0.768714	-0.294057	1
Oligodendrocyte	LINC00601	BD	-0.291342	0.960997	1	0	1
Oligodendrocyte	LINC02649	BD	-0.435637	1.67675	0.846691	-0.193343	1
Oligodendrocyte	LRRTM3	BD	0.114812	1.03899	0.794161	0.260911	1
Oligodendrocyte	MALRD1	BD	-0.269606	2.64385	0.728745	-0.346796	1
Oligodendrocyte	2005-03-01	BD	0.365835	1.0728	0.638928	0.469198	1
Oligodendrocyte	MINDY3	BD	0.843276	1.59979	1	0	1
Oligodendrocyte	MMS19	BD	0.34684	1.5041	1	0	1
Oligodendrocyte	MTPAP	BD	0.291135	1.81458	0.870052	0.163592	1
Oligodendrocyte	NDUFB8	BD	0.187656	1.2966	0.809572	0.240978	1
Oligodendrocyte	NFKB2	BD	0.0246924	1.00256	0.923507	0.0960165	1
Oligodendrocyte	NRBF2	BD	-0.24416	1.30343	1	0	1
Oligodendrocyte	NSUN6	BD	0.149135	1.07141	0.821542	0.225562	1
Oligodendrocyte	OAT	BD	-0.675041	2.12138	0.91558	-0.106003	1
Oligodendrocyte	OGA	BD	0.255032	0.801681	0.632366	0.4784	1
Oligodendrocyte	P4HA1	BD	0.0239303	NA	0.955781	0.0554491	1
Oligodendrocyte	PBLD	BD	-0.0388236	0.771702	0.956958	-0.0539714	1
Oligodendrocyte	PCGF5	BD	0.956812	3.31344	0.632469	0.478255	1
Oligodendrocyte	PCGF6	BD	-0.309329	1.34016	0.702357	-0.38214	1
Oligodendrocyte	PDCD11	BD	0.110447	1.08216	0.863856	0.171467	1
Oligodendrocyte	PDCD4	BD	-0.0274347	1.1139	1	0	1
Oligodendrocyte	PDE6C	BD	0.247428	1.99514	0.846902	0.193073	1
Oligodendrocyte	PFKFB3	BD	-0.0631929	1.19819	1	0	1
Oligodendrocyte	PIP4K2A	BD	-0.75955	1.57704	0.624759	-0.489117	1
Oligodendrocyte	PPP2R2D	BD	0.607569	NA	0.661683	0.43759	1
Oligodendrocyte	PRKCQ	BD	0.247202	1.02654	0.814506	0.234617	1
Oligodendrocyte	PTPRE	BD	-0.387065	1.53889	1	0	1
Oligodendrocyte	RAB11FIP2	BD	-0.194202	1.74493	0.908902	-0.114424	1
Oligodendrocyte	RBM17	BD	-0.227154	2.04627	0.840527	-0.20122	1
Oligodendrocyte	RUFY2	BD	0.0864515	0.812525	0.825164	0.220908	1
Oligodendrocyte	SCD	BD	0.168004	1.00215	0.828218	0.216988	1
Oligodendrocyte	SFMBT2	BD	0.243883	1.19418	1	0	1
Oligodendrocyte	SFXN2	BD	-0.545061	2.18909	1	0	1
Oligodendrocyte	SIRT1	BD	0.143397	1.24916	1	0	1
Oligodendrocyte	SLC18A2	BD	0.999	2.70497	0.668967	0.427567	1
Oligodendrocyte	SLF2	BD	0.0652936	1.90861	0.87409	0.158466	1
Oligodendrocyte	SMC3	BD	0.390761	2.57426	1	0	1
Oligodendrocyte	SMNDC1	BD	-0.50034	1.69832	0.664737	-0.433382	1
Oligodendrocyte	SUFU	BD	-0.132883	1.32258	1	0	1
Oligodendrocyte	TET1	BD	-0.492984	0.794758	0.657934	-0.442767	1
Oligodendrocyte	TEX36	BD	0.407367	0.560339	1	0	1
Oligodendrocyte	TSPAN14	BD	0.998899	5.74405	0.854541	0.183328	1
Oligodendrocyte	TWNK	BD	-0.410336	NA	0.685253	-0.405306	1
Oligodendrocyte	UBE2D1	BD	0.352142	NA	1	0	1
Oligodendrocyte	VAX1	BD	-0.999	5.98635	0.710502	-0.371182	1
Oligodendrocyte	VSTM4	BD	-0.277309	2.3984	0.891935	-0.135856	1
Oligodendrocyte	VTI1A	BD	0.449995	1.21707	0.955549	0.0557396	1
Oligodendrocyte	XPNPEP1	BD	-0.0292539	1.5277	0.940491	-0.0746527	1
Oligodendrocyte	ZDHHC6	BD	-0.999	4.78649	0.703596	-0.380471	1
Oligodendrocyte	ZMIZ1	BD	-0.111064	NA	1	0	1
Oligodendrocyte	ZNF365	BD	-0.144828	0.533813	0.8651	-0.169885	1
Oligodendrocyte	ZRANB1	BD	-0.0468319	1.29707	0.887761	-0.141138	1
Oligodendrocyte	AC010864.1	MD	-0.0233924	0.60769	0.958187	-0.0524293	1
Oligodendrocyte	AC069544.1	MD	0.0515789	0.425826	0.900792	0.124661	1
Oligodendrocyte	ACADSB	MD	-0.0628447	0.534482	0.805865	-0.245764	1
Oligodendrocyte	ACSL5	MD	0.522302	0.605683	0.654819	0.447078	1
Oligodendrocyte	ACTR1A	MD	-0.0976661	0.483252	1	0	1
Oligodendrocyte	ADD3	MD	-0.0738572	0.708714	1	0	1
Oligodendrocyte	AGAP5	MD	-0.236688	1.78581	1	0	1
Oligodendrocyte	AL133352.1	MD	0.168568	0.62603	0.670633	0.425279	1
Oligodendrocyte	AL157400.3	MD	0.163475	0.498908	0.680531	0.411739	1
Oligodendrocyte	AL158211.1	MD	-0.439428	2.0335	0.758157	-0.307901	1
Oligodendrocyte	AL356056.1	MD	0.597617	0.950826	0.843877	0.196936	1
Oligodendrocyte	AL365273.2	MD	0.374154	0.707681	0.634064	0.476015	1
Oligodendrocyte	AL450326.1	MD	-0.999	1.45257	1	0	1
Oligodendrocyte	ARHGAP21	MD	-0.286729	0.796862	0.721407	-0.356579	1
Oligodendrocyte	ARHGAP22	MD	-0.0833433	0.938908	1	0	1
Oligodendrocyte	ARID5B	MD	-0.174772	0.518399	0.794104	-0.260985	1
Oligodendrocyte	ARL3	MD	-0.143932	0.398538	0.720136	-0.358278	1
Oligodendrocyte	ASB13	MD	-0.137516	0.464776	0.91415	-0.107806	1
Oligodendrocyte	ATP5F1C	MD	0.125976	0.535444	0.929803	0.0880931	1
Oligodendrocyte	BBIP1	MD	0.0827769	0.634278	1	0	1
Oligodendrocyte	BCCIP	MD	-0.107597	0.54995	0.835382	-0.207804	1
Oligodendrocyte	BTBD16	MD	0.0228565	0.563507	0.967622	0.0405914	1
Oligodendrocyte	C10orf142	MD	0.197157	1.11576	0.875386	0.15682	1
Oligodendrocyte	C10orf143	MD	-0.0767015	0.379092	1	0	1
Oligodendrocyte	CCDC7	MD	-0.271942	0.48252	0.643172	-0.463269	1
Oligodendrocyte	CFAP70	MD	0.127712	0.627313	1	0	1
Oligodendrocyte	CNNM2	MD	0.334368	0.381004	0.665293	0.432617	1
Oligodendrocyte	CREM	MD	-0.998732	2.85212	0.727676	-0.348219	1
Oligodendrocyte	CTBP2	MD	-0.240054	0.916729	0.676189	-0.417669	1
Oligodendrocyte	CUEDC2	MD	-0.625243	1.97766	0.659074	-0.441192	1
Oligodendrocyte	CUZD1	MD	-0.164755	0.519633	0.69544	-0.391484	1
Oligodendrocyte	DCLRE1A	MD	-0.0803513	0.417353	0.932885	-0.0842153	1
Oligodendrocyte	DCLRE1C	MD	-0.303709	0.693284	0.753736	-0.313717	1
Oligodendrocyte	DDX21	MD	0.0283292	0.459187	0.933857	0.0829928	1
Oligodendrocyte	DDX50	MD	0.11187	0.483464	0.759466	0.306183	1
Oligodendrocyte	DNA2	MD	0.739182	0.384218	0.883053	0.1471	1
Oligodendrocyte	DNAJB12	MD	0.101938	0.683682	1	0	1
Oligodendrocyte	DNAJC9	MD	-0.998759	0.41047	1	0	1
Oligodendrocyte	DNMBP	MD	0.556012	1.53658	1	0	1
Oligodendrocyte	DOCK1	MD	-0.0049011	0.439993	0.957992	-0.0526739	1
Oligodendrocyte	ECD	MD	0.0744104	0.627427	1	0	1
Oligodendrocyte	ENO4	MD	0.068918	0.276398	1	0	1
Oligodendrocyte	ENTPD7	MD	0.17175	0.634334	0.698799	0.386942	1
Oligodendrocyte	FRA10AC1	MD	-0.197206	0.595285	0.727351	-0.348652	1
Oligodendrocyte	FUT11	MD	0.999	NA	1	0	1
Oligodendrocyte	GPAM	MD	0.797238	NA	0.872895	0.159982	1
Oligodendrocyte	GRID1	MD	0.299614	3.37555	0.695115	0.391923	1
Oligodendrocyte	GTPBP4	MD	0.242004	0.66616	0.781525	0.277332	1
Oligodendrocyte	HACD1	MD	-0.0920636	0.701846	0.802114	-0.250612	1
Oligodendrocyte	IDE	MD	0.0733253	0.465219	0.974115	0.0324477	1
Oligodendrocyte	IFIT2	MD	-0.0670559	0.868555	1	0	1
Oligodendrocyte	IFIT3	MD	0.0939587	0.905332	0.823829	0.222623	1
Oligodendrocyte	IKZF5	MD	-0.0603889	0.514484	0.925302	-0.0937566	1
Oligodendrocyte	ITGB1	MD	0.29602	0.683887	0.886669	0.14252	1
Oligodendrocyte	ITGB1-DT	MD	-0.0772278	0.860399	0.839739	-0.202227	1
Oligodendrocyte	ITIH2	MD	-0.426474	0.49221	0.678351	-0.414715	1
Oligodendrocyte	KAT6B	MD	0.995277	NA	1	0	1
Oligodendrocyte	LCOR	MD	0.0129317	0.842389	0.933625	0.0832851	1
Oligodendrocyte	LDB3	MD	0.0561906	1.19932	0.948059	0.0651442	1
Oligodendrocyte	LHPP	MD	-0.15438	0.357552	0.631581	-0.479503	1
Oligodendrocyte	LINC00706	MD	-0.287195	0.472508	0.637022	-0.471866	1
Oligodendrocyte	LINC00707	MD	-0.166255	0.439717	0.741653	-0.329665	1
Oligodendrocyte	LINC00858	MD	-0.112313	1.09512	0.684111	-0.406859	1
Oligodendrocyte	LINC02646	MD	-0.0703809	0.639198	0.824697	-0.221507	1
Oligodendrocyte	LINC02649	MD	-0.410182	1.35328	0.83097	-0.213457	1
Oligodendrocyte	LINC02652	MD	-0.157331	0.461441	0.827468	-0.21795	1
Oligodendrocyte	LIPA	MD	-0.17937	0.591633	0.773827	-0.287373	1
Oligodendrocyte	LRRTM3	MD	-0.0723317	0.636053	0.86229	-0.17346	1
Oligodendrocyte	2008-03-01	MD	-0.998029	NA	1	0	1
Oligodendrocyte	MGMT	MD	-0.998375	0.181605	1	0	1
Oligodendrocyte	MINDY3	MD	0.0373493	0.5636	1	0	1
Oligodendrocyte	MLLT10	MD	0.126457	0.928839	1	0	1
Oligodendrocyte	MORN4	MD	-0.996124	NA	1	0	1
Oligodendrocyte	MRPL43	MD	-0.0423733	0.908591	1	0	1
Oligodendrocyte	MRPS16	MD	-0.15447	0.803723	1	0	1
Oligodendrocyte	MTG1	MD	-0.0132975	2.14341	1	0	1
Oligodendrocyte	MTPAP	MD	0.138619	1.02158	1	0	1
Oligodendrocyte	MXI1	MD	-0.115309	0.672377	0.765385	-0.298416	1
Oligodendrocyte	MYO3A	MD	0.723182	NA	0.863993	0.171294	1
Oligodendrocyte	NDUFB8	MD	-0.120545	1.07355	1	0	1
Oligodendrocyte	NKX6-2	MD	-0.180841	0.558114	0.783108	-0.275271	1
Oligodendrocyte	NOC3L	MD	-0.967091	2.40944	0.650574	-0.452965	1
Oligodendrocyte	NRBF2	MD	0.0391305	0.475025	0.85287	0.185458	1
Oligodendrocyte	NSMCE4A	MD	-0.114744	1.2048	1	0	1
Oligodendrocyte	NUDT5	MD	0.0743763	0.450986	1	0	1
Oligodendrocyte	NUTM2D	MD	-0.0669748	0.769195	0.858341	-0.178487	1
Oligodendrocyte	OAT	MD	-0.00313324	0.752685	1	0	1
Oligodendrocyte	OGA	MD	-0.0988899	0.537192	0.887798	-0.141091	1
Oligodendrocyte	OTUD1	MD	0.0235185	1.0387	0.843268	0.197715	1
Oligodendrocyte	PDCD11	MD	0.193495	0.779923	0.695538	0.391351	1
Oligodendrocyte	PDCD4	MD	-0.137372	0.661314	0.833217	-0.210578	1
Oligodendrocyte	PDSS1	MD	0.0792578	0.435464	1	0	1
Oligodendrocyte	PFKFB3	MD	-0.284042	0.516737	0.961862	-0.047817	1
Oligodendrocyte	PIP4K2A	MD	0.999	2.51567	1	0	1
Oligodendrocyte	PITRM1	MD	0.127597	2.06826	1	0	1
Oligodendrocyte	PLPP4	MD	-0.190548	0.427796	0.765102	-0.298788	1
Oligodendrocyte	PLXDC2	MD	0.0734735	0.905687	1	0	1
Oligodendrocyte	PPRC1	MD	-0.26584	0.92458	0.641384	-0.465764	1
Oligodendrocyte	PRPF18	MD	0.10093	0.701101	0.651227	0.452058	1
Oligodendrocyte	PSTK	MD	0.207651	0.74115	0.783316	0.275001	1
Oligodendrocyte	R3HCC1L	MD	0.920505	NA	1	0	1
Oligodendrocyte	RASSF4	MD	-0.334215	0.640153	1	0	1
Oligodendrocyte	RPP38	MD	-0.174147	0.377078	0.629413	-0.482554	1
Oligodendrocyte	SEC24C	MD	-0.608552	2.02537	1	0	1
Oligodendrocyte	SEPHS1	MD	-0.41464	0.647957	0.640012	-0.467682	1
Oligodendrocyte	SFXN2	MD	-0.198726	0.776059	1	0	1
Oligodendrocyte	SFXN4	MD	0.0790071	0.472505	0.745755	0.324241	1
Oligodendrocyte	SGMS1	MD	0.0147238	2.75645	0.95703	0.0538812	1
Oligodendrocyte	SGPL1	MD	0.026529	0.508258	0.984703	0.0191728	1
Oligodendrocyte	SHOC2	MD	0.344002	NA	0.719226	0.359494	1
Oligodendrocyte	SIRT1	MD	-0.0322329	1.36178	0.842556	-0.198625	1
Oligodendrocyte	SLC29A3	MD	0.1455	1.14021	1	0	1
Oligodendrocyte	SMC3	MD	0.316775	0.873785	0.663892	0.434547	1
Oligodendrocyte	STN1	MD	0.124602	0.459409	1	0	1
Oligodendrocyte	SUFU	MD	-0.234219	0.863073	1	0	1
Oligodendrocyte	SUPV3L1	MD	0.135562	0.452701	0.844326	0.196363	1
Oligodendrocyte	TAF3	MD	-0.117705	0.394039	0.76259	-0.302082	1
Oligodendrocyte	TECTB	MD	-0.218551	1.19696	0.709633	-0.372349	1
Oligodendrocyte	TET1	MD	-0.466785	0.623826	1	0	1
Oligodendrocyte	TEX36	MD	0.0505627	0.474976	0.90351	0.121229	1
Oligodendrocyte	TIAL1	MD	0.445992	1.10114	1	0	1
Oligodendrocyte	TLL2	MD	0.115896	0.538617	0.905162	0.119143	1
Oligodendrocyte	TMEM26	MD	-0.101883	0.485714	0.681947	-0.409808	1
Oligodendrocyte	TRDMT1	MD	0.00836627	0.786951	0.963864	0.0453052	1
Oligodendrocyte	TRUB1	MD	-0.134411	0.606052	0.788232	-0.268608	1
Oligodendrocyte	TSPAN14	MD	0.997848	NA	1	0	1
Oligodendrocyte	TSPAN15	MD	-0.382661	0.340618	1	0	1
Oligodendrocyte	TUBGCP2	MD	-0.0550358	0.597305	0.877204	-0.154514	1
Oligodendrocyte	TYSND1	MD	0.0367803	1.04128	0.911923	0.110613	1
Oligodendrocyte	UNC5B	MD	-0.0998086	1.4921	0.944396	-0.0697464	1
Oligodendrocyte	UROS	MD	-0.0420969	0.579192	0.953564	-0.0582319	1
Oligodendrocyte	USP54	MD	-0.999	NA	0.830386	-0.214206	1
Oligodendrocyte	WASHC2A	MD	-0.998871	NA	1	0	1
Oligodendrocyte	YME1L1	MD	-0.150295	0.595643	1	0	1
Oligodendrocyte	ZFYVE27	MD	-0.189791	0.657082	1	0	1
Oligodendrocyte	ZMYND11	MD	-0.266724	0.693084	0.755015	-0.312034	1
Oligodendrocyte	ZNF25	MD	0.424569	1.33175	0.700173	0.385086	1
Oligodendrocyte	ZNF365	MD	-0.00304419	0.588497	0.983715	-0.0204115	1
Oligodendrocyte	ZNF438	MD	0.0608404	0.597339	1	0	1
Oligodendrocyte	ZNF485	MD	-0.14111	1.28219	0.799142	-0.254457	1
Oligodendrocyte	ZSWIM8	MD	0.0389613	0.568751	1	0	1
Oligodendrocyte	ABCC2	SZ	0.447441	NA	0.718831	0.360021	1
Oligodendrocyte	ABRAXAS2	SZ	-0.111786	1.43395	0.806047	-0.245529	1
Oligodendrocyte	AC022387.1	SZ	0.216543	1.25865	1	0	1
Oligodendrocyte	AC022400.6	SZ	0.742776	0.710173	1	0	1
Oligodendrocyte	AC068898.1	SZ	-0.19966	0.801147	0.701405	-0.383425	1
Oligodendrocyte	AC069544.1	SZ	-0.678579	NA	1	0	1
Oligodendrocyte	ADAM12	SZ	-0.296513	0.98398	0.624171	-0.489947	1
Oligodendrocyte	ADAMTS14	SZ	0.235106	0.27948	1	0	1
Oligodendrocyte	ADARB2	SZ	0.998858	NA	1	0	1
Oligodendrocyte	ADD3	SZ	-0.251165	0.484987	0.767037	-0.296253	1
Oligodendrocyte	AGAP4	SZ	0.113444	1.22723	0.868794	0.165191	1
Oligodendrocyte	AGAP5	SZ	0.662198	2.93066	0.634345	0.475621	1
Oligodendrocyte	AGAP6	SZ	-0.135157	0.65762	1	0	1
Oligodendrocyte	AGAP9	SZ	0.146289	0.869102	1	0	1
Oligodendrocyte	AL133352.1	SZ	-0.719647	1.42566	0.68688	-0.403093	1
Oligodendrocyte	AL157400.3	SZ	-0.139881	0.370769	0.773661	-0.287589	1
Oligodendrocyte	AL158166.2	SZ	0.229975	0.888876	0.771673	0.290187	1
Oligodendrocyte	AL158211.1	SZ	0.855158	NA	0.61435	0.503874	1
Oligodendrocyte	AL355315.1	SZ	-0.224697	0.590091	0.70893	-0.373294	1
Oligodendrocyte	AL391121.1	SZ	-0.104908	0.367485	0.806276	-0.245233	1
Oligodendrocyte	AL512598.1	SZ	-0.0534243	0.616801	0.86044	-0.175814	1
Oligodendrocyte	ANAPC16	SZ	0.109262	0.562863	0.760466	0.304869	1
Oligodendrocyte	ANXA7	SZ	0.999	1.15259	1	0	1
Oligodendrocyte	ARHGAP19-SLIT1	SZ	0.294294	0.807234	0.768632	0.294164	1
Oligodendrocyte	ARHGAP21	SZ	0.166321	0.712436	0.800666	0.252485	1
Oligodendrocyte	ATE1	SZ	-0.428393	0.226574	1	0	1
Oligodendrocyte	BCCIP	SZ	-0.058506	0.627952	0.837543	-0.205037	1
Oligodendrocyte	BMPR1A	SZ	-0.0567	1.3448	0.931723	-0.0856768	1
Oligodendrocyte	BTAF1	SZ	-0.16587	0.971915	1	0	1
Oligodendrocyte	BTRC	SZ	-0.399593	0.880033	0.675615	-0.418454	1
Oligodendrocyte	BUB3	SZ	-0.0731282	0.565122	0.807429	-0.243744	1
Oligodendrocyte	CABCOCO1	SZ	-0.126975	0.444987	0.645224	-0.460407	1
Oligodendrocyte	CC2D2B	SZ	0.175122	0.392489	0.685767	0.404607	1
Oligodendrocyte	CCDC6	SZ	-0.127517	0.719765	0.727368	-0.348628	1
Oligodendrocyte	CCNJ	SZ	0.0156007	0.481886	0.924146	0.095213	1
Oligodendrocyte	CCSER2	SZ	0.0413867	0.588257	1	0	1
Oligodendrocyte	CDC123	SZ	0.567978	0.627225	1	0	1
Oligodendrocyte	CDH23	SZ	0.4121	0.803296	0.706439	0.376643	1
Oligodendrocyte	CDNF	SZ	0.0121704	0.470066	0.944836	0.0691933	1
Oligodendrocyte	CFAP70	SZ	-0.106833	1.13832	0.828958	-0.216038	1
Oligodendrocyte	CHUK	SZ	0.170975	1.39679	1	0	1
Oligodendrocyte	CPEB3	SZ	0.269585	0.875573	0.628828	0.483376	1
Oligodendrocyte	CPXM2	SZ	0.226991	1.60411	0.706673	0.376328	1
Oligodendrocyte	CUEDC2	SZ	-0.717998	1.3304	1	0	1
Oligodendrocyte	CUZD1	SZ	0.276694	0.776001	0.979492	0.0257058	1
Oligodendrocyte	DCLRE1C	SZ	-0.218612	0.557571	0.810434	-0.239866	1
Oligodendrocyte	DDX21	SZ	-0.107577	0.498533	0.867362	-0.167011	1
Oligodendrocyte	DNA2	SZ	-0.0979713	0.53143	0.917495	-0.10359	1
Oligodendrocyte	DNAJC9	SZ	0.998132	NA	1	0	1
Oligodendrocyte	DNMBP	SZ	0.999	NA	0.800221	0.253061	1
Oligodendrocyte	ECD	SZ	-0.995469	0.956556	1	0	1
Oligodendrocyte	EEF1AKMT2	SZ	-0.0379153	0.576743	1	0	1
Oligodendrocyte	ENO4	SZ	0.0913957	0.335461	0.753831	0.313592	1
Oligodendrocyte	FGFR2	SZ	-0.112594	1.37896	0.814116	-0.23512	1
Oligodendrocyte	FRAT1	SZ	0.374743	1.138	0.683751	0.40735	1
Oligodendrocyte	FUT11	SZ	-0.355845	1.45812	0.770151	-0.292178	1
Oligodendrocyte	FXYD4	SZ	-0.203261	0.852676	0.714041	-0.366434	1
Oligodendrocyte	GDI2	SZ	0.101503	0.593363	0.894149	0.133056	1
Oligodendrocyte	GLUD1	SZ	-0.244666	0.979085	0.702962	-0.381325	1
Oligodendrocyte	HERC4	SZ	0.439845	2.66945	0.645936	0.459415	1
Oligodendrocyte	HIF1AN	SZ	0.696395	NA	0.788428	0.268353	1
Oligodendrocyte	HPS1	SZ	0.090607	0.457075	1	0	1
Oligodendrocyte	IDI1	SZ	-0.211013	0.824127	0.68827	-0.401204	1
Oligodendrocyte	IFIT2	SZ	-0.853507	NA	1	0	1
Oligodendrocyte	IL2RA	SZ	-0.0692385	0.437577	0.832947	-0.210923	1
Oligodendrocyte	INPP5A	SZ	-0.0251244	0.431653	1	0	1
Oligodendrocyte	IPMK	SZ	-0.246214	0.721097	0.632084	-0.478796	1
Oligodendrocyte	ITPRIP	SZ	-0.0403862	0.380463	1	0	1
Oligodendrocyte	JMJD1C	SZ	-0.104577	0.373881	0.77219	-0.289512	1
Oligodendrocyte	KAT6B	SZ	0.385831	2.61459	0.713972	0.366527	1
Oligodendrocyte	KIF20B	SZ	0.339295	0.639595	1	0	1
Oligodendrocyte	KLF6	SZ	0.111227	0.588731	0.776869	0.283401	1
Oligodendrocyte	LINC01561	SZ	0.17998	0.790348	1	0	1
Oligodendrocyte	LINC02648	SZ	-0.115683	0.468072	0.708962	-0.373251	1
Oligodendrocyte	LINC02666	SZ	0.0369092	0.690831	1	0	1
Oligodendrocyte	LIPA	SZ	-0.110064	0.565886	1	0	1
Oligodendrocyte	LRRTM3	SZ	-0.143631	1.85881	0.836136	-0.206839	1
Oligodendrocyte	LZTS2	SZ	-0.153744	0.79842	0.788124	-0.268747	1
Oligodendrocyte	2008-03-01	SZ	0.185757	1.08483	0.81777	0.230414	1
Oligodendrocyte	MCMBP	SZ	-0.052998	0.71908	0.950569	-0.0619918	1
Oligodendrocyte	MCU	SZ	0.237409	0.529445	1	0	1
Oligodendrocyte	MEIG1	SZ	-0.997962	0.22743	1	0	1
Oligodendrocyte	MGMT	SZ	0.0702271	0.475368	0.888226	0.140549	1
Oligodendrocyte	MMS19	SZ	0.0454385	0.834542	1	0	1
Oligodendrocyte	MRPL43	SZ	0.179039	1.12841	0.896718	0.129809	1
Oligodendrocyte	MSRB2	SZ	0.307597	0.570769	0.663279	0.435391	1
Oligodendrocyte	MSS51	SZ	0.999	2.64039	0.646268	0.458953	1
Oligodendrocyte	MTPAP	SZ	0.504101	1.07392	0.626656	0.486439	1
Oligodendrocyte	NDUFB8	SZ	0.353511	1.42166	0.624653	0.489267	1
Oligodendrocyte	NSMCE4A	SZ	-0.223614	0.662039	0.614893	-0.503102	1
Oligodendrocyte	NUDT5	SZ	0.236825	0.495932	1	0	1
Oligodendrocyte	OAT	SZ	-0.134884	1.10298	1	0	1
Oligodendrocyte	OGA	SZ	0.182006	4.90612	0.909385	0.113814	1
Oligodendrocyte	OTUD1	SZ	-0.0600742	1.05112	1	0	1
Oligodendrocyte	P4HA1	SZ	-0.999	NA	0.758001	-0.308107	1
Oligodendrocyte	PBLD	SZ	0.17153	0.77892	0.829239	0.215677	1
Oligodendrocyte	PDCD11	SZ	0.136024	0.5176	1	0	1
Oligodendrocyte	PDZD8	SZ	0.0615436	0.625264	0.845603	0.194731	1
Oligodendrocyte	PFKFB3	SZ	-0.136607	0.347634	0.687615	-0.402094	1
Oligodendrocyte	PITRM1	SZ	0.257282	0.674912	0.7678	0.295254	1
Oligodendrocyte	PLEKHA1	SZ	-0.206802	0.413221	0.650302	-0.453343	1
Oligodendrocyte	PPIF	SZ	-0.847819	1.04349	0.729219	-0.346165	1
Oligodendrocyte	PSTK	SZ	0.127666	NA	1	0	1
Oligodendrocyte	PYROXD2	SZ	0.609186	0.577569	1	0	1
Oligodendrocyte	R3HCC1L	SZ	0.33655	3.25957	1	0	1
Oligodendrocyte	RAB11FIP2	SZ	0.114087	0.837124	1	0	1
Oligodendrocyte	RBM17	SZ	-0.460142	1.12644	0.80896	-0.241768	1
Oligodendrocyte	RNLS	SZ	0.184445	0.589319	0.684202	0.406736	1
Oligodendrocyte	SAR1A	SZ	-0.34991	1.25338	0.712028	-0.369134	1
Oligodendrocyte	SEC24C	SZ	-0.684535	2.11122	0.713375	-0.367327	1
Oligodendrocyte	SEC61A2	SZ	0.770537	0.686991	1	0	1
Oligodendrocyte	SEPHS1	SZ	0.174647	0.687162	0.702938	0.381357	1
Oligodendrocyte	SFR1	SZ	-0.0160223	0.427087	1	0	1
Oligodendrocyte	SFXN4	SZ	0.478809	0.303535	1	0	1
Oligodendrocyte	SGMS1	SZ	-0.445061	4.73151	0.786322	-0.27109	1
Oligodendrocyte	SH3PXD2A	SZ	0.99814	NA	1	0	1
Oligodendrocyte	SHLD2	SZ	-0.234097	1.46313	0.629524	-0.482397	1
Oligodendrocyte	SLC29A3	SZ	0.368447	1.05773	0.736743	0.336169	1
Oligodendrocyte	SLC35G1	SZ	-0.206759	0.512084	0.686752	-0.403267	1
Oligodendrocyte	SLF2	SZ	-0.462103	1.73505	0.715998	-0.363812	1
Oligodendrocyte	SUV39H2	SZ	0.074178	0.585117	0.798529	0.255251	1
Oligodendrocyte	SYT15	SZ	-0.0246365	0.516206	0.956738	-0.0542471	1
Oligodendrocyte	TCF7L2	SZ	-0.137097	0.355912	0.818218	-0.229837	1
Oligodendrocyte	TCTN3	SZ	0.0529944	0.619556	0.932528	0.0846643	1
Oligodendrocyte	TEX36	SZ	0.601116	0.730928	0.663666	0.434857	1
Oligodendrocyte	THNSL1	SZ	-0.344733	0.607104	0.66357	-0.43499	1
Oligodendrocyte	TIAL1	SZ	-0.464126	1.07622	0.695074	-0.391979	1
Oligodendrocyte	TMEM26	SZ	0.0470059	0.652595	1	0	1
Oligodendrocyte	TRDMT1	SZ	0.122354	0.463081	0.749788	0.318919	1
Oligodendrocyte	TUBGCP2	SZ	0.22235	0.615486	0.851622	0.187049	1
Oligodendrocyte	TYSND1	SZ	0.308074	1.18003	0.705301	0.378175	1
Oligodendrocyte	UBE2D1	SZ	-0.328307	0.726009	0.629178	-0.482883	1
Oligodendrocyte	UROS	SZ	0.123318	0.599791	0.751171	0.317095	1
Oligodendrocyte	WASHC2A	SZ	-0.998899	4.7137	0.863738	-0.171618	1
Oligodendrocyte	WASHC2C	SZ	-0.229986	0.65223	0.781242	-0.277701	1
Oligodendrocyte	YME1L1	SZ	-0.0639998	0.619489	0.84835	-0.191225	1
Oligodendrocyte	ZCCHC24	SZ	0.0544924	1.40045	1	0	1
Oligodendrocyte	ZFAND4	SZ	0.129822	1.09302	0.793091	0.262299	1
Oligodendrocyte	ZNF22	SZ	0.217691	0.510145	0.765097	0.298795	1
Oligodendrocyte	ZNF239	SZ	-0.274059	0.728088	0.75124	-0.317004	1
Oligodendrocyte	ZNF25	SZ	0.9987	2.08719	1	0	1
Oligodendrocyte	ZNF365	SZ	-0.220297	0.501853	1	0	1
Oligodendrocyte	ZNF485	SZ	0.0135067	0.529924	0.94344	0.0709463	1
Oligodendrocyte	ZNF487	SZ	-0.421956	1.00662	0.635123	-0.474528	1
Oligodendrocyte	ZNF488	SZ	-0.127707	0.622249	0.806711	-0.244672	1
Oligodendrocyte	ZSWIM8	SZ	0.381109	0.746699	0.70436	0.379441	1
Oligodendrocyte	ABCC2	AD	-0.43384	NA	0.726071	-0.350357	1
Oligodendrocyte	ABRAXAS2	AD	-0.111545	2.23343	1	0	1
Oligodendrocyte	AC010864.1	AD	-0.995828	NA	1	0	1
Oligodendrocyte	AC022400.6	AD	0.99634	1.11439	1	0	1
Oligodendrocyte	ADAMTS14	AD	-0.108857	0.25328	1	0	1
Oligodendrocyte	ADARB2	AD	-0.998862	NA	1	0	1
Oligodendrocyte	ADO	AD	0.106844	0.463884	0.845586	0.194753	1
Oligodendrocyte	AGAP5	AD	0.999	NA	0.689735	0.399214	1
Oligodendrocyte	AL117339.5	AD	0.662266	0.801131	1	0	1
Oligodendrocyte	AL133352.1	AD	-0.0883284	0.639282	1	0	1
Oligodendrocyte	AL158166.2	AD	0.121539	0.771426	0.87288	0.160001	1
Oligodendrocyte	AL355315.1	AD	-0.121811	0.533703	1	0	1
Oligodendrocyte	AL365273.2	AD	0.10726	2.17647	1	0	1
Oligodendrocyte	AL392086.1	AD	-0.139264	0.559716	0.853403	-0.184779	1
Oligodendrocyte	AL450326.1	AD	-0.126614	0.480489	0.620882	-0.494601	1
Oligodendrocyte	AL596094.1	AD	-0.143443	0.755357	0.817305	-0.231012	1
Oligodendrocyte	ANAPC16	AD	0.0568379	1.21482	1	0	1
Oligodendrocyte	ANXA7	AD	0.546552	3.87008	0.807048	0.244236	1
Oligodendrocyte	ARHGAP19-SLIT1	AD	0.708799	1.15321	0.648916	0.455269	1
Oligodendrocyte	ARID5B	AD	-0.0456842	0.7026	0.897223	-0.12917	1
Oligodendrocyte	ARL5B	AD	-0.124199	0.432594	0.822938	-0.223767	1
Oligodendrocyte	ARMC3	AD	0.0780045	1.17601	0.940283	0.0749138	1
Oligodendrocyte	ASB13	AD	0.00588781	0.794493	1	0	1
Oligodendrocyte	BMPR1A	AD	-0.136887	0.723217	1	0	1
Oligodendrocyte	BTRC	AD	0.296888	0.727107	0.680977	0.41113	1
Oligodendrocyte	C10orf88	AD	0.0995576	0.383176	0.7517	0.316398	1
Oligodendrocyte	CACUL1	AD	-0.150461	0.52608	0.776101	-0.284404	1
Oligodendrocyte	CC2D2B	AD	0.32024	2.3335	1	0	1
Oligodendrocyte	CCAR1	AD	-0.519735	0.996292	0.62154	-0.493669	1
Oligodendrocyte	CCDC7	AD	0.543819	0.502971	0.871109	0.16225	1
Oligodendrocyte	CCNY	AD	-0.0365557	1.12579	0.961227	-0.0486142	1
Oligodendrocyte	CDH23	AD	-0.235623	1.22739	0.685947	-0.404361	1
Oligodendrocyte	CDNF	AD	-0.0042029	0.561379	1	0	1
Oligodendrocyte	CFAP70	AD	0.563719	2.34378	0.691423	0.396924	1
Oligodendrocyte	CPEB3	AD	-0.367364	0.585236	0.655867	-0.445626	1
Oligodendrocyte	CPXM2	AD	0.997998	NA	1	0	1
Oligodendrocyte	CUBN	AD	-0.439125	0.398214	1	0	1
Oligodendrocyte	DCLRE1C	AD	0.456266	0.942883	0.658336	0.442212	1
Oligodendrocyte	DDX21	AD	0.166767	0.513016	0.849549	0.189694	1
Oligodendrocyte	DLG5	AD	0.774336	1.80777	0.709932	0.371948	1
Oligodendrocyte	DNA2	AD	-0.769185	NA	1	0	1
Oligodendrocyte	DNMBP	AD	0.999	NA	0.640981	0.466327	1
Oligodendrocyte	DPYSL4	AD	0.172839	0.430248	0.614519	0.503633	1
Oligodendrocyte	EDRF1-DT	AD	-0.663624	1.32286	0.641289	-0.465898	1
Oligodendrocyte	EEF1AKMT2	AD	0.300649	0.707077	0.626396	0.486806	1
Oligodendrocyte	FAM107B	AD	0.201955	0.49665	0.714599	0.365687	1
Oligodendrocyte	FAM149B1	AD	0.361432	2.29911	1	0	1
Oligodendrocyte	FBH1	AD	0.138845	0.514538	0.761197	0.30391	1
Oligodendrocyte	FGFBP3	AD	-0.20284	0.653871	1	0	1
Oligodendrocyte	FRA10AC1	AD	0.0031646	0.596606	1	0	1
Oligodendrocyte	FXYD4	AD	0.169433	0.439539	0.893144	0.134327	1
Oligodendrocyte	HACD1	AD	-0.0578016	0.48679	1	0	1
Oligodendrocyte	HELLS	AD	0.108339	0.845082	1	0	1
Oligodendrocyte	HIF1AN	AD	0.392327	2.22142	1	0	1
Oligodendrocyte	HNRNPF	AD	-0.147442	0.607395	0.804091	-0.248056	1
Oligodendrocyte	HSPA14	AD	0.0754607	0.731442	1	0	1
Oligodendrocyte	HTRA1	AD	0.0589903	0.382985	0.787272	0.269855	1
Oligodendrocyte	IFIT2	AD	0.254598	0.734747	0.854426	0.183474	1
Oligodendrocyte	IL2RA	AD	0.0360224	0.619458	0.945143	0.0688071	1
Oligodendrocyte	INSYN2	AD	-0.531527	0.619336	0.750819	-0.31756	1
Oligodendrocyte	IPMK	AD	-0.771597	0.725602	1	0	1
Oligodendrocyte	ITGB1-DT	AD	-0.0358029	0.832933	0.895811	-0.130955	1
Oligodendrocyte	KIF11	AD	-0.465161	0.397007	1	0	1
Oligodendrocyte	KIF1BP	AD	0.089547	0.712064	0.897637	0.128646	1
Oligodendrocyte	KIF20B	AD	0.0684826	0.434513	0.820126	0.227383	1
Oligodendrocyte	KIF5B	AD	0.0916232	0.567012	0.835952	0.207074	1
Oligodendrocyte	LCOR	AD	0.125329	0.697811	0.802523	0.250084	1
Oligodendrocyte	LDB3	AD	0.280795	0.554969	0.633684	0.476549	1
Oligodendrocyte	LINC00844	AD	-0.135723	0.548913	0.842336	-0.198906	1
Oligodendrocyte	LINC00845	AD	-0.0539112	0.864025	0.879135	-0.152066	1
Oligodendrocyte	LINC01561	AD	0.335686	0.773778	0.6676	0.429444	1
Oligodendrocyte	LINC02641	AD	-0.230332	0.633576	0.620078	-0.49574	1
Oligodendrocyte	LINC02646	AD	0.22363	0.599484	0.70605	0.377166	1
Oligodendrocyte	LINC02648	AD	-0.312368	0.55427	0.636513	-0.47258	1
Oligodendrocyte	LINC02652	AD	0.121105	0.804954	1	0	1
Oligodendrocyte	MAPK8	AD	-0.137149	0.613421	0.837022	-0.205704	1
Oligodendrocyte	2005-03-01	AD	0.157276	0.412388	0.81327	0.236209	1
Oligodendrocyte	2008-03-01	AD	-0.426976	1.00858	0.763085	-0.301432	1
Oligodendrocyte	MASTL	AD	0.132401	0.666888	0.794493	0.26048	1
Oligodendrocyte	MCMBP	AD	0.0541034	0.970723	1	0	1
Oligodendrocyte	MCU	AD	-0.0633674	1.14295	1	0	1
Oligodendrocyte	MEIG1	AD	-0.00449015	0.783006	0.963439	-0.045838	1
Oligodendrocyte	MTPAP	AD	-0.261579	1.13011	0.686299	-0.403882	1
Oligodendrocyte	MYO3A	AD	-0.918835	3.13662	0.629103	-0.482989	1
Oligodendrocyte	NCOA4	AD	-0.885073	NA	1	0	1
Oligodendrocyte	NMT2	AD	-0.997961	NA	1	0	1
Oligodendrocyte	NPFFR1	AD	0.0403253	0.504676	0.879137	0.152063	1
Oligodendrocyte	NSMCE4A	AD	-0.0412874	0.71616	0.893386	-0.134021	1
Oligodendrocyte	NUTM2D	AD	-0.448835	0.864722	0.734347	-0.339349	1
Oligodendrocyte	OGA	AD	0.998562	NA	1	0	1
Oligodendrocyte	OTUD1	AD	-0.0695198	1.50346	0.866383	-0.168255	1
Oligodendrocyte	PAOX	AD	-0.271827	2.46251	0.743076	-0.327783	1
Oligodendrocyte	PARG	AD	0.155245	0.819578	0.712845	0.368037	1
Oligodendrocyte	PCGF5	AD	-0.798132	NA	1	0	1
Oligodendrocyte	PIP4K2A	AD	0.587824	3.28865	0.771161	0.290857	1
Oligodendrocyte	PITRM1	AD	0.269945	0.811569	0.88919	0.139329	1
Oligodendrocyte	PPIF	AD	-0.205832	0.846672	0.747017	-0.322575	1
Oligodendrocyte	PRPF18	AD	0.062052	1.36419	0.952686	0.059334	1
Oligodendrocyte	PRTFDC1	AD	-0.487864	1.6545	0.741735	-0.329556	1
Oligodendrocyte	PTEN	AD	0.074551	1.16635	0.834763	0.208597	1
Oligodendrocyte	R3HCC1L	AD	-0.311431	NA	0.624858	-0.488977	1
Oligodendrocyte	RAB11FIP2	AD	0.230169	1.28568	0.69605	0.390659	1
Oligodendrocyte	RBM17	AD	-0.0751731	2.3519	1	0	1
Oligodendrocyte	RNLS	AD	-0.0440316	0.435325	0.927281	-0.0912669	1
Oligodendrocyte	SAMD8	AD	0.998792	NA	0.787837	0.26912	1
Oligodendrocyte	SAR1A	AD	-0.0919317	0.737542	0.881995	-0.148441	1
Oligodendrocyte	SEC23IP	AD	0.220957	0.693706	0.763239	0.301231	1
Oligodendrocyte	SEPHS1	AD	-0.266645	1.19966	0.6895	-0.399534	1
Oligodendrocyte	SFXN4	AD	0.892218	0.205156	0.777514	0.28256	1
Oligodendrocyte	SGPL1	AD	0.0682191	0.469198	0.889816	0.138537	1
Oligodendrocyte	SH3PXD2A	AD	0.99823	32.7206	1	0	1
Oligodendrocyte	SLC18A2	AD	-0.00597885	1.07217	0.993485	-0.00816573	1
Oligodendrocyte	SLC25A16	AD	0.998811	0.416926	0.653492	0.448916	1
Oligodendrocyte	SLC25A28	AD	-0.361757	0.875997	0.757668	-0.308545	1
Oligodendrocyte	SLC29A3	AD	0.0839336	0.65799	1	0	1
Oligodendrocyte	SLK	AD	0.998616	22.8009	0.675551	0.418542	1
Oligodendrocyte	SMC3	AD	-0.179618	0.765663	1	0	1
Oligodendrocyte	STAM	AD	0.119908	0.406656	0.85261	0.185789	1
Oligodendrocyte	SUFU	AD	-0.999	6.40419	0.646069	-0.45923	1
Oligodendrocyte	SUV39H2	AD	-0.411676	0.99657	0.693628	-0.393936	1
Oligodendrocyte	SYT15	AD	-0.314262	0.67905	0.625717	-0.487764	1
Oligodendrocyte	TECTB	AD	-0.105656	0.665299	1	0	1
Oligodendrocyte	TIMM23B	AD	0.373756	1.83334	0.836534	0.206328	1
Oligodendrocyte	TLL2	AD	0.997922	NA	1	0	1
Oligodendrocyte	TM9SF3	AD	0.266658	0.653512	0.634011	0.476089	1
Oligodendrocyte	TMEM26	AD	0.186877	0.528524	0.64428	0.461723	1
Oligodendrocyte	TRDMT1	AD	-0.770668	1.29712	1	0	1
Oligodendrocyte	TSPAN15	AD	-0.289794	0.281273	1	0	1
Oligodendrocyte	UPF2	AD	0.14824	0.397572	0.642776	0.46382	1
Oligodendrocyte	UROS	AD	-0.230914	1.11465	0.74844	-0.320697	1
Oligodendrocyte	USP6NL	AD	-0.638752	0.208146	1	0	1
Oligodendrocyte	WAC	AD	0.195994	0.453349	0.821022	0.22623	1
Oligodendrocyte	WASHC2A	AD	0.198951	9.14892	1	0	1
Oligodendrocyte	WDR11	AD	-0.345628	0.534764	0.681005	-0.411092	1
Oligodendrocyte	ZDHHC16	AD	-0.221053	1.34193	0.865894	-0.168876	1
Oligodendrocyte	ZFAND4	AD	-0.191595	0.982783	0.64647	-0.458671	1
Oligodendrocyte	ZFYVE27	AD	0.0176177	0.667455	0.922617	0.0971376	1
Oligodendrocyte	ZMIZ1	AD	-0.107877	0.946537	0.88705	-0.142038	1
Oligodendrocyte	ZNF22	AD	-0.0363693	0.522924	1	0	1
Oligodendrocyte	ZNF32	AD	-0.425681	0.721312	0.725753	-0.35078	1
Oligodendrocyte	ZNF365	AD	0.0487624	0.620897	0.866218	0.168464	1
Oligodendrocyte	ZNF485	AD	-0.932541	1.6142	1	0	1
Oligodendrocyte	ZNF488	AD	-0.414884	0.900115	1	0	1
Oligodendrocyte	ZNF511	AD	0.0101252	0.688104	0.942296	0.0723841	1
Oligodendrocyte	ZRANB1	AD	0.50797	3.28926	0.654375	0.447692	1
Oligodendrocyte	ACAD8	MS	0.155257	1.44661	0.770768	0.29137	1
Oligodendrocyte	ACAT1	MS	0.345463	1.18434	0.85242	0.186032	1
Oligodendrocyte	AGBL2	MS	-0.286981	0.340977	1	0	1
Oligodendrocyte	ALDH3B1	MS	0.213979	1.95752	0.764347	0.299778	1
Oligodendrocyte	ALG8	MS	0.748322	0.264466	1	0	1
Oligodendrocyte	ALG9	MS	0.417318	3.23139	0.704348	0.379458	1
Oligodendrocyte	ALKBH3	MS	-0.143608	1.24251	0.852452	-0.185991	1
Oligodendrocyte	AMBRA1	MS	-0.257426	0.806501	0.656772	-0.444374	1
Oligodendrocyte	AP001266.2	MS	0.0464239	0.405814	1	0	1
Oligodendrocyte	AP003392.4	MS	0.0695571	0.958163	0.845422	0.194963	1
Oligodendrocyte	AP006621.3	MS	0.00641159	0.913827	0.984473	0.0194611	1
Oligodendrocyte	AP2A2	MS	0.348417	1.82655	1	0	1
Oligodendrocyte	AP5B1	MS	-0.29661	0.720467	0.69593	-0.390821	1
Oligodendrocyte	API5	MS	-0.506169	1.39446	0.642645	-0.464003	1
Oligodendrocyte	AQP11	MS	-0.139978	0.901442	0.79687	-0.2574	1
Oligodendrocyte	ARAP1	MS	0.441049	0.548486	0.693064	0.3947	1
Oligodendrocyte	ARL2	MS	-0.240829	0.604545	1	0	1
Oligodendrocyte	B3GAT1	MS	-0.795472	3.38052	0.75465	-0.312514	1
Oligodendrocyte	BACE1	MS	0.180854	0.610625	0.796447	0.257948	1
Oligodendrocyte	BCL9L	MS	-0.0517139	0.588268	1	0	1
Oligodendrocyte	BET1L	MS	-0.121863	NA	0.896787	-0.129721	1
Oligodendrocyte	BRMS1	MS	-0.309376	0.563619	0.647341	-0.457459	1
Oligodendrocyte	C11orf24	MS	-0.184141	2.50277	0.784998	-0.272812	1
Oligodendrocyte	C11orf49	MS	0.157063	1.62627	0.797913	0.256048	1
Oligodendrocyte	C11orf58	MS	0.54672	3.07617	1	0	1
Oligodendrocyte	CADM1	MS	0.0857441	0.527917	0.870852	0.162576	1
Oligodendrocyte	CAPRIN1	MS	-0.115429	0.634857	0.806469	-0.244983	1
Oligodendrocyte	CAT	MS	-0.0163571	0.815933	0.989149	-0.0136001	1
Oligodendrocyte	CBL	MS	-0.0399695	0.370707	0.893341	-0.134078	1
Oligodendrocyte	CCDC73	MS	0.344282	1.43084	0.756177	0.310505	1
Oligodendrocyte	CCDC81	MS	-0.0213379	0.441446	0.961514	-0.0482537	1
Oligodendrocyte	CD82	MS	-0.210113	0.741532	0.703434	-0.380689	1
Oligodendrocyte	CDK2AP2	MS	0.231525	1.46011	1	0	1
Oligodendrocyte	CHEK1	MS	-0.0764928	0.694567	1	0	1
Oligodendrocyte	CHID1	MS	0.256127	1.67963	1	0	1
Oligodendrocyte	CLNS1A	MS	-0.0190452	0.767678	0.963529	-0.045726	1
Oligodendrocyte	COMMD9	MS	-0.796131	2.71258	0.635155	-0.474483	1
Oligodendrocyte	COPB1	MS	0.00466503	0.874821	1	0	1
Oligodendrocyte	CSKMT	MS	-0.201009	1.0008	0.732714	-0.341518	1
Oligodendrocyte	CTR9	MS	0.219243	0.673023	0.73729	0.335445	1
Oligodendrocyte	CTTN	MS	-0.999	NA	1	0	1
Oligodendrocyte	CYB561A3	MS	-0.153781	0.463011	0.671695	-0.423824	1
Oligodendrocyte	DDB1	MS	-0.179218	0.504892	0.730927	-0.343892	1
Oligodendrocyte	DDX10	MS	-0.998837	2.26829	0.791956	-0.263772	1
Oligodendrocyte	DDX6	MS	0.171215	0.378141	0.616423	0.500927	1
Oligodendrocyte	DENND5A	MS	0.948131	4.43176	0.705579	0.377801	1
Oligodendrocyte	DIXDC1	MS	0.154251	0.880628	0.968394	0.0396222	1
Oligodendrocyte	DRD2	MS	-0.208106	0.675296	0.717492	-0.361812	1
Oligodendrocyte	EHF	MS	-0.237587	0.953043	0.703048	-0.381209	1
Oligodendrocyte	EIF3F	MS	-0.786711	0.912718	0.629016	-0.483112	1
Oligodendrocyte	EMSY	MS	-0.998632	NA	1	0	1
Oligodendrocyte	ESRRA	MS	0.290282	0.563512	0.720197	0.358195	1
Oligodendrocyte	FADS3	MS	-0.030289	0.678416	0.917301	-0.103834	1
Oligodendrocyte	FAM168A	MS	-0.0541668	0.66245	1	0	1
Oligodendrocyte	FBXO3	MS	-0.260498	0.470537	0.707193	-0.375628	1
Oligodendrocyte	FERMT3	MS	0.012519	0.49623	1	0	1
Oligodendrocyte	FOXRED1	MS	0.894599	0.736189	1	0	1
Oligodendrocyte	FRMD8	MS	0.0506507	0.402857	1	0	1
Oligodendrocyte	GLB1L2	MS	-0.00373602	0.826397	1	0	1
Oligodendrocyte	GRIK4	MS	0.34992	0.962833	0.764867	0.299096	1
Oligodendrocyte	HIPK3	MS	-0.3573	0.722152	0.691701	-0.396548	1
Oligodendrocyte	HSD17B12	MS	0.216244	0.890765	0.741396	0.330005	1
Oligodendrocyte	HYOU1	MS	0.107661	0.426964	0.868546	0.165506	1
Oligodendrocyte	INCENP	MS	0.0310147	1.19454	1	0	1
Oligodendrocyte	INPPL1	MS	0.0619967	0.718247	0.922413	0.0973952	1
Oligodendrocyte	KBTBD3	MS	-0.219353	1.65011	0.863546	-0.171862	1
Oligodendrocyte	KCNK7	MS	-0.0695441	0.494011	0.779173	-0.280397	1
Oligodendrocyte	KDELC2	MS	0.42713	1.01757	1	0	1
Oligodendrocyte	KIRREL3	MS	-0.150612	0.410036	0.892923	-0.134606	1
Oligodendrocyte	KMT2A	MS	0.0984973	0.531892	0.664122	0.43423	1
Oligodendrocyte	KMT5B	MS	0.0245016	3.68052	0.966997	0.0413754	1
Oligodendrocyte	LAYN	MS	0.105333	0.884966	0.835355	0.207839	1
Oligodendrocyte	LRP4	MS	-0.168547	0.912575	1	0	1
Oligodendrocyte	LRP5	MS	0.998203	NA	1	0	1
Oligodendrocyte	MEN1	MS	0.146718	0.63023	0.847822	0.191899	1
Oligodendrocyte	MIR210HG	MS	0.0698026	1.45249	0.867878	0.166354	1
Oligodendrocyte	MS4A13	MS	0.16538	1.37335	1	0	1
Oligodendrocyte	NCAM1	MS	-0.0454138	2.16971	0.950894	-0.0615845	1
Oligodendrocyte	NEAT1	MS	-0.329328	0.51317	0.694492	-0.392766	1
Oligodendrocyte	NEU3	MS	0.998841	NA	0.850447	0.188548	1
Oligodendrocyte	NFRKB	MS	-0.0670915	1.34168	1	0	1
Oligodendrocyte	NKAPD1	MS	0.262936	0.926714	0.668949	0.427591	1
Oligodendrocyte	NLRX1	MS	-0.179995	0.392745	0.677292	-0.416161	1
Oligodendrocyte	NR1H3	MS	0.255763	0.923699	0.697197	0.389107	1
Oligodendrocyte	NUMA1	MS	-0.0262987	0.422743	1	0	1
Oligodendrocyte	OSBP	MS	-0.0168307	1.01301	1	0	1
Oligodendrocyte	PAK1	MS	-0.879153	1.28842	0.688809	-0.400472	1
Oligodendrocyte	PC	MS	0.407021	1.619	0.664693	0.433442	1
Oligodendrocyte	PCNX3	MS	-0.266231	0.403468	0.794495	-0.260478	1
Oligodendrocyte	PCSK7	MS	-0.283955	0.834378	1	0	1
Oligodendrocyte	PICALM	MS	0.593189	0.392578	0.777017	0.283209	1
Oligodendrocyte	PIDD1	MS	-0.998896	NA	1	0	1
Oligodendrocyte	PLA2G16	MS	-0.452863	1.36081	0.854598	-0.183256	1
Oligodendrocyte	PLET1	MS	-0.299007	0.98098	0.794491	-0.260484	1
Oligodendrocyte	PNPLA2	MS	-0.539176	NA	1	0	1
Oligodendrocyte	POLA2	MS	-0.122859	0.553649	1	0	1
Oligodendrocyte	POLR2G	MS	-0.0214049	3.23409	1	0	1
Oligodendrocyte	POU2AF1	MS	0.388371	0.818563	0.752705	0.315075	1
Oligodendrocyte	POU2F3	MS	0.330977	0.588396	0.630651	0.480811	1
Oligodendrocyte	PPP1CA	MS	0.947809	NA	0.808963	0.241764	1
Oligodendrocyte	PRDM10	MS	0.0331746	NA	0.833534	0.210171	1
Oligodendrocyte	PRDM11	MS	0.999	5.41709	0.639293	0.468687	1
Oligodendrocyte	PRMT3	MS	-0.612665	2.33589	0.717433	-0.361891	1
Oligodendrocyte	PSMD13	MS	-0.276375	NA	0.711229	-0.370206	1
Oligodendrocyte	PTDSS2	MS	0.000509915	5.11771	0.994928	0.00635689	1
Oligodendrocyte	PTS	MS	0.276878	1.10073	1	0	1
Oligodendrocyte	RAD9A	MS	-0.816708	1.82249	0.789877	-0.26647	1
Oligodendrocyte	RARRES3	MS	-0.334763	0.661185	0.716076	-0.363708	1
Oligodendrocyte	RCE1	MS	0.999	5.01266	0.818584	0.229367	1
Oligodendrocyte	RELT	MS	0.0260289	1.01581	0.945493	0.0683672	1
Oligodendrocyte	RNF141	MS	0.0586016	0.738629	0.870513	0.163006	1
Oligodendrocyte	RNF169	MS	0.794141	NA	1	0	1
Oligodendrocyte	RNF214	MS	0.334889	0.904475	0.673702	0.421073	1
Oligodendrocyte	ROBO3	MS	0.479475	NA	1	0	1
Oligodendrocyte	RPS6KB2	MS	0.947306	NA	0.708784	0.373489	1
Oligodendrocyte	RTN3	MS	0.0955518	0.831014	0.823787	0.222676	1
Oligodendrocyte	SAAL1	MS	-0.516885	2.13162	0.706565	-0.376474	1
Oligodendrocyte	SAC3D1	MS	-0.515011	1.21492	0.871621	-0.1616	1
Oligodendrocyte	SERGEF	MS	0.999	4.24294	0.699897	0.38546	1
Oligodendrocyte	SF1	MS	0.0919501	0.554419	0.946431	0.0671894	1
Oligodendrocyte	SIDT2	MS	0.945683	NA	0.823809	0.222648	1
Oligodendrocyte	SIGIRR	MS	-0.410468	2.25144	0.737027	-0.335793	1
Oligodendrocyte	SLC25A45	MS	-0.85291	NA	1	0	1
Oligodendrocyte	SLC37A4	MS	-0.0737239	0.570907	0.852052	-0.186501	1
Oligodendrocyte	SPCS2	MS	0.999	3.60441	0.628981	0.483162	1
Oligodendrocyte	SSH3	MS	0.271986	1.66199	1	0	1
Oligodendrocyte	STX3	MS	-0.100125	1.22326	1	0	1
Oligodendrocyte	SWAP70	MS	0.260886	5.32781	0.920794	0.0994338	1
Oligodendrocyte	TAF6L	MS	0.74596	8.30414	0.66656	0.430874	1
Oligodendrocyte	TALDO1	MS	-0.0224375	1.67119	1	0	1
Oligodendrocyte	TM7SF2	MS	0.560079	0.443069	1	0	1
Oligodendrocyte	TMEM134	MS	-0.446014	1.87881	0.633675	-0.476561	1
Oligodendrocyte	TMEM135	MS	0.228871	0.974124	0.69686	0.389563	1
Oligodendrocyte	TMEM138	MS	0.995642	0.419091	1	0	1
Oligodendrocyte	TSPAN18	MS	0.191301	2.1903	0.864275	0.170935	1
Oligodendrocyte	TSSC4	MS	-0.253588	0.797909	1	0	1
Oligodendrocyte	TTC12	MS	-0.0940797	0.881174	1	0	1
Oligodendrocyte	TTC17	MS	-0.99868	NA	1	0	1
Oligodendrocyte	USH1C	MS	-0.411876	1.2962	0.698287	-0.387634	1
Oligodendrocyte	VPS26B	MS	0.110269	0.75279	0.810832	0.239353	1
Oligodendrocyte	VPS37C	MS	-0.262247	0.524548	0.617686	-0.499133	1
Oligodendrocyte	ZBED5	MS	-0.000111251	1.61527	1	0	1
Oligodendrocyte	AC090092.1	PD	0.280674	0.984492	0.644407	0.461545	1
Oligodendrocyte	AC100768.2	PD	-0.34156	1.67694	1	0	1
Oligodendrocyte	ACAD8	PD	-0.00498515	0.567555	1	0	1
Oligodendrocyte	ADAMTS8	PD	0.105714	0.391071	0.701209	0.383689	1
Oligodendrocyte	ALG8	PD	0.805032	0.45135	1	0	1
Oligodendrocyte	ALG9	PD	0.99883	NA	0.926317	0.0924794	1
Oligodendrocyte	ANKRD49	PD	0.149824	0.754352	1	0	1
Oligodendrocyte	AP000462.1	PD	0.157784	NA	1	0	1
Oligodendrocyte	AP000462.3	PD	-0.0751733	NA	0.896544	-0.130029	1
Oligodendrocyte	AP000766.1	PD	-0.0597142	2.3042	0.872604	-0.160352	1
Oligodendrocyte	AP001458.2	PD	0.0811062	0.49219	1	0	1
Oligodendrocyte	AP001790.1	PD	-0.0498721	0.487158	1	0	1
Oligodendrocyte	AP002444.1	PD	-0.321173	1.26731	1	0	1
Oligodendrocyte	AP002884.3	PD	0.116258	1.49584	0.926305	0.0924948	1
Oligodendrocyte	AP002956.1	PD	-0.18002	0.756101	0.847942	-0.191745	1
Oligodendrocyte	AP2A2	PD	-0.356352	0.762834	0.736418	-0.336601	1
Oligodendrocyte	ARAP1	PD	0.998202	2.78994	0.636726	0.472282	1
Oligodendrocyte	ARFIP2	PD	0.530435	1.33046	1	0	1
Oligodendrocyte	ASRGL1	PD	-0.193737	0.653824	0.765254	-0.298589	1
Oligodendrocyte	B3GAT3	PD	-0.997852	4.52324	1	0	1
Oligodendrocyte	B3GNT6	PD	-0.62609	5.18775	0.839429	-0.202624	1
Oligodendrocyte	BEST1	PD	0.044907	0.707168	1	0	1
Oligodendrocyte	BET1L	PD	0.176069	0.83166	0.824775	0.221407	1
Oligodendrocyte	BIRC2	PD	-0.99889	1.20383	1	0	1
Oligodendrocyte	BRMS1	PD	0.10262	1.75763	0.846898	0.193078	1
Oligodendrocyte	BTBD10	PD	0.0472332	1.69035	1	0	1
Oligodendrocyte	CAPRIN1	PD	0.450039	0.943514	0.682401	0.409189	1
Oligodendrocyte	CBL	PD	0.144433	0.453485	0.662971	0.435815	1
Oligodendrocyte	CCDC84	PD	0.129986	0.53956	0.858343	0.178484	1
Oligodendrocyte	CCDC86	PD	0.851352	4.80524	1	0	1
Oligodendrocyte	CCDC90B	PD	-0.052743	1.18464	1	0	1
Oligodendrocyte	CCS	PD	0.0346824	1.64049	1	0	1
Oligodendrocyte	CEP57	PD	0.17085	0.612475	1	0	1
Oligodendrocyte	CSTF3	PD	-0.241929	0.656739	0.907038	-0.116775	1
Oligodendrocyte	CTR9	PD	-0.227416	0.794605	0.704794	-0.378857	1
Oligodendrocyte	CTSF	PD	0.865465	NA	0.81164	0.23831	1
Oligodendrocyte	CTTN	PD	0.99671	0.427328	1	0	1
Oligodendrocyte	CWF19L2	PD	-0.998105	NA	0.634544	-0.475341	1
Oligodendrocyte	DCPS	PD	0.998999	6.21527	0.79278	0.262703	1
Oligodendrocyte	DHCR7	PD	-0.514523	2.54499	0.683117	-0.408214	1
Oligodendrocyte	DIXDC1	PD	-0.553049	1.31672	0.753948	-0.313438	1
Oligodendrocyte	DLG2	PD	-0.0615926	1.5307	1	0	1
Oligodendrocyte	DNHD1	PD	0.173537	0.705049	1	0	1
Oligodendrocyte	DPP3	PD	-0.686993	4.55358	0.795012	-0.259808	1
Oligodendrocyte	DRD4	PD	-0.998818	NA	1	0	1
Oligodendrocyte	DSCAML1	PD	-0.337802	0.966068	0.89899	-0.126938	1
Oligodendrocyte	EHF	PD	0.944944	4.31454	0.742328	0.328772	1
Oligodendrocyte	EIF3M	PD	0.998897	NA	0.66947	0.426876	1
Oligodendrocyte	EML3	PD	-0.995073	NA	1	0	1
Oligodendrocyte	FAM160A2	PD	0.261958	0.531955	0.621428	0.493828	1
Oligodendrocyte	FAM76B	PD	0.0682483	0.519872	0.876224	0.155758	1
Oligodendrocyte	FCHSD2	PD	0.519432	NA	0.930264	0.0875123	1
Oligodendrocyte	GAB2	PD	-0.937636	NA	0.68415	-0.406807	1
Oligodendrocyte	GANAB	PD	-0.260518	1.00473	0.699753	-0.385655	1
Oligodendrocyte	GATD1	PD	-0.138576	0.55788	1	0	1
Oligodendrocyte	GDPD4	PD	-0.292183	0.807304	0.619843	-0.496073	1
Oligodendrocyte	GTF2H1	PD	0.30914	1.22421	0.656817	0.444312	1
Oligodendrocyte	GVQW3	PD	0.265683	1.50521	0.895039	0.131931	1
Oligodendrocyte	HEPHL1	PD	0.0133778	0.8366	0.979561	0.025619	1
Oligodendrocyte	IRF7	PD	-0.0631527	0.64464	1	0	1
Oligodendrocyte	JAM3	PD	0.0265887	0.281866	1	0	1
Oligodendrocyte	JRKL	PD	-0.998884	NA	0.630705	-0.480735	1
Oligodendrocyte	KBTBD3	PD	-0.230845	1.07686	1	0	1
Oligodendrocyte	KDM4D	PD	-0.241903	0.713924	0.920011	-0.10042	1
Oligodendrocyte	KIRREL3	PD	-0.411834	1.46471	1	0	1
Oligodendrocyte	LINC02550	PD	0.140765	1.39554	0.966866	0.0415389	1
Oligodendrocyte	LRRC4C	PD	0.0425454	5.63404	0.964763	0.044177	1
Oligodendrocyte	MADD	PD	-0.999	9.60239	0.87425	-0.158263	1
Oligodendrocyte	MALAT1	PD	-0.367493	NA	0.902698	-0.122254	1
Oligodendrocyte	MOB2	PD	-0.0372724	1.56687	1	0	1
Oligodendrocyte	MSANTD4	PD	-0.344506	1.74702	1	0	1
Oligodendrocyte	NARS2	PD	0.998566	NA	1	0	1
Oligodendrocyte	NAT10	PD	-0.628955	2.31507	0.77284	-0.288662	1
Oligodendrocyte	NCAPD3	PD	-0.0492756	0.613808	1	0	1
Oligodendrocyte	NDUFC2-KCTD14	PD	0.0730442	0.685701	0.771122	0.290907	1
Oligodendrocyte	NLRX1	PD	-0.257058	0.636566	1	0	1
Oligodendrocyte	NPAT	PD	-0.0246196	0.71107	1	0	1
Oligodendrocyte	NTM	PD	-0.448698	1.10446	0.667821	-0.42914	1
Oligodendrocyte	PAFAH1B2	PD	-0.0271095	0.584355	0.929805	-0.08809	1
Oligodendrocyte	PATL1	PD	-0.195926	1.295	0.741875	-0.329371	1
Oligodendrocyte	PDHX	PD	0.172967	NA	0.647576	0.457132	1
Oligodendrocyte	PHLDB1	PD	0.11392	0.448188	0.813113	0.236412	1
Oligodendrocyte	PIDD1	PD	0.388491	0.580269	0.665768	0.431964	1
Oligodendrocyte	PLEKHB1	PD	0.152986	2.52867	0.929482	0.0884964	1
Oligodendrocyte	POLR2G	PD	0.444969	1.57767	1	0	1
Oligodendrocyte	PPFIA1	PD	0.782419	0.389017	1	0	1
Oligodendrocyte	PPFIBP2	PD	-0.141673	0.606025	0.6355	-0.474	1
Oligodendrocyte	PPP2R1B	PD	-0.341842	0.729403	0.61891	-0.497396	1
Oligodendrocyte	PPP6R3	PD	-0.272703	5.17133	0.88176	-0.148738	1
Oligodendrocyte	PTS	PD	-0.171403	1.6357	0.8019	-0.250888	1
Oligodendrocyte	QSER1	PD	0.367331	1.36574	0.626833	0.486189	1
Oligodendrocyte	RAB30	PD	0.509519	1.82384	0.706674	0.376326	1
Oligodendrocyte	RAB3IL1	PD	0.243538	0.958579	0.790307	0.265912	1
Oligodendrocyte	RBM14-RBM4	PD	0.445103	3.86694	1	0	1
Oligodendrocyte	RNF121	PD	-0.942156	1.66405	1	0	1
Oligodendrocyte	RNF26	PD	0.138591	0.662265	1	0	1
Oligodendrocyte	SCYL1	PD	-0.901335	NA	0.774413	-0.286607	1
Oligodendrocyte	SERGEF	PD	-0.998847	NA	1	0	1
Oligodendrocyte	SIRT3	PD	-0.312696	0.700206	1	0	1
Oligodendrocyte	SLC37A4	PD	-0.254376	0.68038	0.808554	-0.242292	1
Oligodendrocyte	SMIM35	PD	-0.877062	NA	1	0	1
Oligodendrocyte	SMPD1	PD	-0.126931	0.534533	0.736465	-0.336538	1
Oligodendrocyte	SPTY2D1	PD	0.885685	NA	0.626879	0.486125	1
Oligodendrocyte	SRPRA	PD	0.998894	3.23856	0.731984	0.342488	1
Oligodendrocyte	SRSF8	PD	0.592856	1.11692	0.680359	0.411973	1
Oligodendrocyte	STARD10	PD	-0.998858	NA	1	0	1
Oligodendrocyte	STX5	PD	-0.998831	0.965423	0.755271	-0.311697	1
Oligodendrocyte	SYT9	PD	0.134688	0.437804	0.836865	0.205905	1
Oligodendrocyte	SYTL2	PD	-0.496717	NA	0.906154	-0.117891	1
Oligodendrocyte	TALDO1	PD	0.522737	1.27456	0.633576	0.4767	1
Oligodendrocyte	THAP12	PD	0.0658081	2.26536	0.900185	0.125428	1
Oligodendrocyte	TIRAP	PD	0.912176	NA	0.637947	0.470571	1
Oligodendrocyte	TMEM109	PD	-0.580778	2.64643	0.752842	-0.314894	1
Oligodendrocyte	TMEM123	PD	0.780452	2.77049	0.705393	0.378051	1
Oligodendrocyte	TMEM135	PD	0.367202	2.36647	1	0	1
Oligodendrocyte	TPCN2	PD	-0.879359	NA	0.78567	-0.271938	1
Oligodendrocyte	TRAPPC4	PD	0.683947	0.598051	1	0	1
Oligodendrocyte	TREH	PD	-0.998565	NA	1	0	1
Oligodendrocyte	TRIM3	PD	0.101984	0.681435	0.855538	0.182057	1
Oligodendrocyte	UBE4A	PD	0.197442	0.518505	0.864737	0.170347	1
Oligodendrocyte	UVRAG	PD	0.647754	3.58116	0.699779	0.385619	1
Oligodendrocyte	VPS37C	PD	-0.667479	NA	0.871604	-0.161621	1
Oligodendrocyte	YIF1A	PD	0.381798	1.21606	0.869164	0.16472	1
Oligodendrocyte	YPEL4	PD	0.568855	4.90323	0.84838	0.191186	1
Oligodendrocyte	ZBED5	PD	-0.431206	0.674253	0.712204	-0.368897	1
Oligodendrocyte	ZDHHC13	PD	0.199946	0.833116	0.661316	0.438098	1
Oligodendrocyte	ZNF214	PD	0.232947	0.563947	0.662685	0.436209	1
Oligodendrocyte	AC090092.1	BD	-0.00770478	1.22921	0.992576	-0.00930466	1
Oligodendrocyte	AC090833.1	BD	0.246324	1.27206	0.842613	0.198552	1
Oligodendrocyte	AC124657.1	BD	0.502011	0.612763	1	0	1
Oligodendrocyte	ADAMTS8	BD	0.0774766	0.539023	0.914556	0.107294	1
Oligodendrocyte	ALDH3B1	BD	-0.241246	NA	0.621603	-0.493579	1
Oligodendrocyte	ALG9	BD	0.20141	3.01353	1	0	1
Oligodendrocyte	ALKBH8	BD	0.127145	0.799999	1	0	1
Oligodendrocyte	ANKRD13D	BD	-0.570739	0.793596	0.632801	-0.477788	1
Oligodendrocyte	AP000462.3	BD	-0.642235	4.30054	0.857079	-0.180093	1
Oligodendrocyte	AP000766.1	BD	0.933685	NA	0.669982	0.426172	1
Oligodendrocyte	AP001273.2	BD	-0.509699	0.298328	1	0	1
Oligodendrocyte	AP001462.1	BD	0.997072	NA	1	0	1
Oligodendrocyte	AP002884.3	BD	-0.0370289	1.57117	0.942125	-0.0725992	1
Oligodendrocyte	AP002986.1	BD	-0.266913	1.82482	0.889389	-0.139077	1
Oligodendrocyte	AP002989.1	BD	0.904179	NA	0.892913	0.134619	1
Oligodendrocyte	AP003063.1	BD	0.183793	1.19705	0.739487	0.332533	1
Oligodendrocyte	AP006621.3	BD	0.0138262	1.72548	0.955907	0.0552905	1
Oligodendrocyte	AP2A2	BD	-0.149262	1.74596	0.944196	-0.0699975	1
Oligodendrocyte	AP5B1	BD	-0.238986	0.556312	0.675661	-0.418391	1
Oligodendrocyte	ARHGEF12	BD	-0.536842	1.42732	0.623648	-0.490687	1
Oligodendrocyte	ATL3	BD	-0.15705	0.772952	1	0	1
Oligodendrocyte	ATM	BD	-0.136216	0.807601	1	0	1
Oligodendrocyte	BIRC3	BD	-0.779064	1.30988	0.614754	-0.503299	1
Oligodendrocyte	BLID	BD	-0.198873	0.843571	0.79544	-0.259253	1
Oligodendrocyte	BRSK2	BD	0.996287	5.71091	0.622247	0.492669	1
Oligodendrocyte	BTBD10	BD	-0.215065	1.11056	1	0	1
Oligodendrocyte	BUD13	BD	0.270702	1.49328	0.859583	0.176905	1
Oligodendrocyte	C11orf58	BD	0.936821	2.51217	0.653105	0.449453	1
Oligodendrocyte	CARS	BD	0.583305	6.8217	0.818823	0.229058	1
Oligodendrocyte	CHID1	BD	-0.361866	1.91143	0.764667	-0.299358	1
Oligodendrocyte	CORO1B	BD	-0.0726795	1.01279	0.848835	-0.190605	1
Oligodendrocyte	CTNND1	BD	-0.0166477	0.978279	1	0	1
Oligodendrocyte	CTSF	BD	-0.0692821	0.791699	1	0	1
Oligodendrocyte	CTTN	BD	-0.0636532	1.04341	0.821427	-0.225709	1
Oligodendrocyte	CUL5	BD	0.0288726	0.304026	1	0	1
Oligodendrocyte	CWF19L2	BD	0.080236	2.39628	0.96513	0.0437165	1
Oligodendrocyte	DRD2	BD	-0.461576	1.23478	0.66829	-0.428496	1
Oligodendrocyte	DSCAML1	BD	-0.430955	1.86669	0.618329	-0.49822	1
Oligodendrocyte	EHD1	BD	0.999	NA	0.768245	0.294672	1
Oligodendrocyte	EIF1AD	BD	0.121728	0.639894	0.802564	0.25003	1
Oligodendrocyte	FAM181B	BD	-0.998251	NA	1	0	1
Oligodendrocyte	FAR1	BD	-0.150175	0.780013	0.859408	-0.177128	1
Oligodendrocyte	GAB2	BD	-0.781876	NA	1	0	1
Oligodendrocyte	GDPD4	BD	0.126622	1.29651	0.936562	0.0795918	1
Oligodendrocyte	GPR137	BD	-0.158946	2.4767	0.911676	-0.110924	1
Oligodendrocyte	GRIK4	BD	-0.903256	6.22644	0.778234	-0.281621	1
Oligodendrocyte	IGHMBP2	BD	-0.998173	NA	1	0	1
Oligodendrocyte	INPPL1	BD	0.0579428	0.952281	1	0	1
Oligodendrocyte	IRF7	BD	-0.830159	NA	0.695263	-0.391723	1
Oligodendrocyte	KCNK7	BD	0.233947	NA	0.741489	0.329882	1
Oligodendrocyte	KCNQ1	BD	-0.374386	1.00151	0.713303	-0.367423	1
Oligodendrocyte	KCTD21	BD	-0.0619574	1.12377	0.869489	-0.164308	1
Oligodendrocyte	KDM2A	BD	0.0638131	0.902338	1	0	1
Oligodendrocyte	LAMTOR1	BD	0.499512	0.903138	0.650217	0.45346	1
Oligodendrocyte	LRP5	BD	-0.821796	NA	1	0	1
Oligodendrocyte	MAP3K11	BD	0.137241	1.79013	0.826541	0.21914	1
Oligodendrocyte	MAP4K2	BD	-0.235629	0.747952	0.662436	-0.436553	1
Oligodendrocyte	MIR210HG	BD	0.0631097	1.16416	0.893332	0.134089	1
Oligodendrocyte	MRPL23	BD	-0.998893	0.989173	1	0	1
Oligodendrocyte	NARS2	BD	0.998765	0.146993	1	0	1
Oligodendrocyte	NEAT1	BD	0.883145	NA	1	0	1
Oligodendrocyte	NPAT	BD	-0.876095	5.36561	0.667949	-0.428964	1
Oligodendrocyte	NTM	BD	0.123877	0.673548	0.751165	0.317104	1
Oligodendrocyte	OSBPL5	BD	0.934839	NA	0.616695	0.500539	1
Oligodendrocyte	PACS1	BD	-0.300678	0.735481	0.622886	-0.491765	1
Oligodendrocyte	PDGFD	BD	0.790129	5.34897	0.833163	0.210647	1
Oligodendrocyte	PEX16	BD	0.999	16.371	0.893171	0.134293	1
Oligodendrocyte	PHRF1	BD	-0.474182	1.39578	0.62567	-0.487831	1
Oligodendrocyte	PIDD1	BD	0.999	4.78228	0.747252	0.322265	1
Oligodendrocyte	PLCB3	BD	-0.240903	1.26463	0.89288	-0.134661	1
Oligodendrocyte	PSMD13	BD	0.5228	1.90223	0.838794	0.203436	1
Oligodendrocyte	PTDSS2	BD	0.213312	1.82418	1	0	1
Oligodendrocyte	RAB1B	BD	-0.279483	1.02152	1	0	1
Oligodendrocyte	RCE1	BD	0.450217	2.41133	0.772404	0.289232	1
Oligodendrocyte	RELA	BD	0.753812	0.576582	1	0	1
Oligodendrocyte	RNASEH2C	BD	0.237855	1.13552	0.803164	0.249254	1
Oligodendrocyte	RNF214	BD	0.914336	0.773236	0.944986	0.0690047	1
Oligodendrocyte	RRAS2	BD	0.1313	0.931414	0.887803	0.141085	1
Oligodendrocyte	RTN3	BD	0.94886	NA	1	0	1
Oligodendrocyte	SERGEF	BD	0.122509	1.10688	0.930776	0.0868684	1
Oligodendrocyte	SIGIRR	BD	-0.100773	1.7964	1	0	1
Oligodendrocyte	SIK2	BD	-0.203817	1.23763	0.835749	-0.207334	1
Oligodendrocyte	SIPA1	BD	-0.54589	2.57049	0.931434	-0.0860405	1
Oligodendrocyte	SIRT3	BD	-0.159175	2.68934	0.902389	-0.122644	1
Oligodendrocyte	SMIM35	BD	0.118855	1.63974	1	0	1
Oligodendrocyte	SRSF8	BD	0.553753	1.11558	0.658663	0.44176	1
Oligodendrocyte	SSH3	BD	-0.150989	0.7837	0.835711	-0.207383	1
Oligodendrocyte	STX5	BD	0.998892	NA	1	0	1
Oligodendrocyte	TAF1D	BD	0.145956	0.753653	1	0	1
Oligodendrocyte	TALDO1	BD	0.440291	NA	0.7255	0.351117	1
Oligodendrocyte	THAP12	BD	0.0219932	1.44727	1	0	1
Oligodendrocyte	TMEM109	BD	0.998897	NA	0.775141	0.285657	1
Oligodendrocyte	TMEM123	BD	-0.0269731	0.966959	1	0	1
Oligodendrocyte	TMEM223	BD	0.666345	4.70347	0.982093	0.0224454	1
Oligodendrocyte	TPCN2	BD	0.324135	1.20269	0.629003	0.483131	1
Oligodendrocyte	TRPT1	BD	0.128039	0.670911	0.734871	0.338653	1
Oligodendrocyte	TTC12	BD	-0.446074	3.67086	0.767542	-0.295592	1
Oligodendrocyte	TTC9C	BD	0.782056	NA	0.681379	0.410582	1
Oligodendrocyte	USP47	BD	-0.298426	0.626794	0.643432	-0.462905	1
Oligodendrocyte	ZBTB16	BD	-0.0652044	2.54049	1	0	1
Oligodendrocyte	ZBTB3	BD	-0.664266	2.38893	0.637903	-0.470632	1
Oligodendrocyte	ZC3H12C	BD	0.00040503	1.30495	1	0	1
Oligodendrocyte	ZDHHC13	BD	0.440724	1.32061	0.656172	0.445204	1
Oligodendrocyte	ZDHHC24	BD	0.342409	0.986629	1	0	1
Oligodendrocyte	ABTB2	MD	-0.129141	0.596257	0.823211	-0.223418	1
Oligodendrocyte	AC018523.2	MD	-0.0343121	0.783374	1	0	1
Oligodendrocyte	AC022762.2	MD	-0.089952	0.696773	0.914999	-0.106736	1
Oligodendrocyte	AC044810.3	MD	-0.328692	1.11297	0.755258	-0.311714	1
Oligodendrocyte	AC090092.1	MD	-0.112512	0.543287	0.723709	-0.353507	1
Oligodendrocyte	AC103736.1	MD	-0.024477	0.236672	0.883077	-0.147069	1
Oligodendrocyte	AC124657.1	MD	-0.0243587	0.402364	1	0	1
Oligodendrocyte	AC127526.1	MD	0.109407	0.552637	0.802796	0.24973	1
Oligodendrocyte	AKIP1	MD	0.998254	NA	1	0	1
Oligodendrocyte	ALG9	MD	0.356463	2.21987	0.879319	0.151832	1
Oligodendrocyte	ALKBH8	MD	-0.360791	0.998892	0.698471	-0.387386	1
Oligodendrocyte	AMBRA1	MD	-0.480519	1.83484	0.972419	-0.034574	1
Oligodendrocyte	AP000462.3	MD	0.971381	NA	0.699296	0.386271	1
Oligodendrocyte	AP000766.1	MD	0.181103	0.803312	0.867574	0.16674	1
Oligodendrocyte	AP001462.1	MD	0.581363	0.581019	1	0	1
Oligodendrocyte	AP002360.1	MD	-0.0419964	0.867303	0.885951	-0.14343	1
Oligodendrocyte	AP002495.2	MD	0.0932093	1.02365	0.926813	0.0918555	1
Oligodendrocyte	AP002884.3	MD	-0.487499	0.547743	1	0	1
Oligodendrocyte	AP002986.1	MD	0.18782	1.04452	0.91666	0.104642	1
Oligodendrocyte	AP002989.1	MD	0.32421	1.17359	0.797948	0.256004	1
Oligodendrocyte	AP003063.1	MD	-0.20844	1.13509	1	0	1
Oligodendrocyte	AP003096.1	MD	-0.0389618	0.751879	1	0	1
Oligodendrocyte	AP003716.1	MD	0.272798	3.3958	1	0	1
Oligodendrocyte	APBB1	MD	0.230841	0.587428	0.758709	0.307177	1
Oligodendrocyte	AQP11	MD	0.0461909	0.53095	0.902021	0.123109	1
Oligodendrocyte	ARHGAP32	MD	-0.0906825	0.781923	0.733812	-0.340059	1
Oligodendrocyte	ARL2	MD	0.228523	0.5451	1	0	1
Oligodendrocyte	ARL2-SNX15	MD	-0.232136	1.05637	0.761855	-0.303046	1
Oligodendrocyte	ATG13	MD	-0.0910173	1.67202	1	0	1
Oligodendrocyte	ATG2A	MD	-0.235706	0.785952	0.787929	-0.269	1
Oligodendrocyte	ATL3	MD	-0.511785	0.783086	1	0	1
Oligodendrocyte	BCL9L	MD	0.0650768	0.843463	1	0	1
Oligodendrocyte	BLID	MD	0.0458309	0.412342	0.850304	0.188731	1
Oligodendrocyte	BRMS1	MD	0.994998	0.943152	1	0	1
Oligodendrocyte	C11orf1	MD	-0.159917	0.716023	1	0	1
Oligodendrocyte	C11orf24	MD	0.0490403	0.504862	0.901087	0.124288	1
Oligodendrocyte	C11orf65	MD	0.413664	0.666436	0.619726	0.496238	1
Oligodendrocyte	CALCB	MD	-0.297847	1.05045	0.655447	-0.446207	1
Oligodendrocyte	CARNS1	MD	-0.0944006	NA	0.842047	-0.199276	1
Oligodendrocyte	CBL	MD	0.0417545	0.529444	1	0	1
Oligodendrocyte	CCDC84	MD	-0.278853	0.661593	0.623622	-0.490723	1
Oligodendrocyte	CCDC86	MD	0.113349	0.833774	1	0	1
Oligodendrocyte	CD81	MD	-0.185543	1.35808	0.889589	-0.138825	1
Oligodendrocyte	CDKN1C	MD	0.422566	1.16798	1	0	1
Oligodendrocyte	CEP57	MD	-0.152522	0.607117	0.894645	-0.132428	1
Oligodendrocyte	CHRNA10	MD	0.11887	0.687462	0.904617	0.119831	1
Oligodendrocyte	CLNS1A	MD	0.996053	0.37617	1	0	1
Oligodendrocyte	CLP1	MD	-0.274813	0.63091	0.76523	-0.298621	1
Oligodendrocyte	CLPB	MD	0.0891151	0.488459	1	0	1
Oligodendrocyte	COA4	MD	-0.108858	0.612504	1	0	1
Oligodendrocyte	COPB1	MD	-0.0230443	0.550015	0.938234	-0.0774893	1
Oligodendrocyte	CREBZF	MD	0.120587	1.25398	1	0	1
Oligodendrocyte	CRY2	MD	0.16441	0.51339	0.64663	0.458449	1
Oligodendrocyte	CRYAB	MD	0.193668	1.50591	1	0	1
Oligodendrocyte	CTTN	MD	-0.219838	0.225442	1	0	1
Oligodendrocyte	CUL5	MD	0.0386619	0.865566	0.911214	0.111507	1
Oligodendrocyte	CWF19L2	MD	0.129558	0.941903	0.66632	0.431204	1
Oligodendrocyte	CYB5R2	MD	0.11024	0.880135	0.960559	0.0494526	1
Oligodendrocyte	DCHS1	MD	-0.158124	0.749034	0.735327	-0.338048	1
Oligodendrocyte	DCPS	MD	-0.998748	NA	0.784867	-0.272982	1
Oligodendrocyte	DDX6	MD	-0.0935287	0.462794	1	0	1
Oligodendrocyte	DEAF1	MD	0.0482278	0.760755	0.86828	0.165844	1
Oligodendrocyte	DHCR7	MD	-0.0267133	0.962426	0.948024	-0.0651879	1
Oligodendrocyte	DRD4	MD	0.37672	1.83409	0.819221	0.228547	1
Oligodendrocyte	DYNC2H1	MD	-0.293192	1.10722	0.86449	-0.170662	1
Oligodendrocyte	EED	MD	-0.391834	0.310479	1	0	1
Oligodendrocyte	EIF3F	MD	-0.0602913	0.909218	0.908359	-0.115109	1
Oligodendrocyte	ELP4	MD	-0.407605	1.57991	1	0	1
Oligodendrocyte	EMSY	MD	-0.442001	0.40969	0.838689	-0.20357	1
Oligodendrocyte	FAM160A2	MD	-0.0762326	0.760234	0.848469	-0.191072	1
Oligodendrocyte	FAR1	MD	-0.308012	1.10891	1	0	1
Oligodendrocyte	FBXO3	MD	0.163464	0.439079	0.849524	0.189726	1
Oligodendrocyte	FDX1	MD	0.425217	NA	1	0	1
Oligodendrocyte	FEZ1	MD	-0.240878	0.997353	1	0	1
Oligodendrocyte	FNBP4	MD	-0.615347	5.19625	1	0	1
Oligodendrocyte	FRMD8	MD	-0.364085	0.655532	0.684669	-0.4061	1
Oligodendrocyte	GAS2	MD	-0.0921592	0.507209	0.968416	-0.0395954	1
Oligodendrocyte	GTF2H1	MD	-0.0204031	0.516666	0.971474	-0.0357595	1
Oligodendrocyte	H2AFX	MD	0.856777	NA	0.648359	0.456043	1
Oligodendrocyte	HARBI1	MD	0.943127	1.45803	1	0	1
Oligodendrocyte	HEPACAM	MD	0.998584	1.35733	0.704002	0.379924	1
Oligodendrocyte	HIKESHI	MD	0.0767343	0.616015	1	0	1
Oligodendrocyte	HIPK3	MD	-0.119628	0.461766	0.785987	-0.271525	1
Oligodendrocyte	HPS5	MD	0.496008	0.31153	0.750664	0.317764	1
Oligodendrocyte	HSD17B12	MD	-0.406565	1.01581	0.875863	-0.156215	1
Oligodendrocyte	HYLS1	MD	0.118123	0.456328	0.738421	0.333945	1
Oligodendrocyte	IGHMBP2	MD	-0.0767454	0.338214	0.784842	-0.273015	1
Oligodendrocyte	ILK	MD	0.433613	1.9213	0.687798	0.401844	1
Oligodendrocyte	IMMP1L	MD	-0.203085	1.26916	0.847368	-0.192478	1
Oligodendrocyte	IRF7	MD	-0.114745	1.21379	1	0	1
Oligodendrocyte	KAT5	MD	-0.127616	0.854516	0.894876	-0.132137	1
Oligodendrocyte	KBTBD3	MD	0.164104	0.688481	0.783253	0.275082	1
Oligodendrocyte	KCNK7	MD	-0.317583	0.910661	0.684047	-0.406947	1
Oligodendrocyte	KDM4D	MD	0.139833	0.417504	0.643777	0.462424	1
Oligodendrocyte	KIRREL3	MD	0.0782205	0.183641	1	0	1
Oligodendrocyte	KMT2A	MD	-0.153376	0.490103	0.790682	-0.265425	1
Oligodendrocyte	LAMTOR1	MD	0.285305	0.59158	0.703458	0.380657	1
Oligodendrocyte	LDHC	MD	-0.00390945	0.119314	1	0	1
Oligodendrocyte	LINC01001	MD	0.419982	5.24784	0.876122	0.155887	1
Oligodendrocyte	LINC01499	MD	0.63432	0.690412	1	0	1
Oligodendrocyte	LRRC4C	MD	-0.523987	1.83435	0.757198	-0.309162	1
Oligodendrocyte	MAJIN	MD	-0.169648	0.560801	0.762014	-0.302838	1
Oligodendrocyte	MALAT1	MD	-0.338988	1.52616	0.841436	-0.200057	1
Oligodendrocyte	MAP3K11	MD	-0.398985	1.40954	0.77341	-0.287917	1
Oligodendrocyte	MED17	MD	0.287578	1.02275	1	0	1
Oligodendrocyte	METTL15	MD	-0.695744	0.822142	1	0	1
Oligodendrocyte	MIR210HG	MD	-0.192591	0.961438	0.825932	-0.219921	1
Oligodendrocyte	MOB2	MD	0.11142	0.664353	0.783405	0.274885	1
Oligodendrocyte	MRE11	MD	0.313853	0.290606	1	0	1
Oligodendrocyte	MSANTD4	MD	0.132911	0.743311	0.856225	0.181182	1
Oligodendrocyte	NAALAD2	MD	0.046899	0.759575	1	0	1
Oligodendrocyte	NAV2	MD	0.44	0.257744	1	0	1
Oligodendrocyte	NEU3	MD	0.300787	0.5865	0.738256	0.334163	1
Oligodendrocyte	NFRKB	MD	-0.0774094	1.20931	1	0	1
Oligodendrocyte	NKAPD1	MD	0.0291717	0.844183	1	0	1
Oligodendrocyte	NOX4	MD	-0.0263554	0.393818	1	0	1
Oligodendrocyte	NR1H3	MD	-0.823896	NA	1	0	1
Oligodendrocyte	NUMA1	MD	-0.106947	0.587231	0.882431	-0.147888	1
Oligodendrocyte	PACS1	MD	-0.161835	1.0269	1	0	1
Oligodendrocyte	PAFAH1B2	MD	0.228289	0.739101	1	0	1
Oligodendrocyte	PAK1	MD	-0.494332	1.09712	0.653032	-0.449555	1
Oligodendrocyte	PATL1	MD	0.0406356	1.05349	1	0	1
Oligodendrocyte	PCNX3	MD	-0.315018	1.25344	0.837548	-0.205031	1
Oligodendrocyte	PCSK7	MD	0.24095	0.427042	1	0	1
Oligodendrocyte	PLET1	MD	0.119174	0.493962	0.782742	0.275747	1
Oligodendrocyte	PNPLA2	MD	0.299347	1.50121	1	0	1
Oligodendrocyte	POLD3	MD	-0.247259	0.468513	0.614361	-0.503859	1
Oligodendrocyte	POLD4	MD	-0.392868	0.950824	0.884682	-0.145036	1
Oligodendrocyte	PPFIBP2	MD	0.0584801	0.509292	0.829549	0.21528	1
Oligodendrocyte	PPP1CA	MD	0.270072	1.79679	0.858317	0.178517	1
Oligodendrocyte	PPP2R1B	MD	-0.281871	0.603133	1	0	1
Oligodendrocyte	PRDM10	MD	-0.00537728	0.979701	1	0	1
Oligodendrocyte	PRDM11	MD	0.47548	0.871286	0.622943	0.491684	1
Oligodendrocyte	PTH	MD	-0.114498	0.584204	0.680156	-0.41225	1
Oligodendrocyte	PUS3	MD	-0.0331033	0.765381	0.892023	-0.135744	1
Oligodendrocyte	QSER1	MD	-0.217442	0.803924	0.778673	-0.281048	1
Oligodendrocyte	RAB30	MD	-0.298665	2.27565	0.721998	-0.35579	1
Oligodendrocyte	RAD9A	MD	-0.0856126	1.1867	1	0	1
Oligodendrocyte	RAG1	MD	-0.00847707	0.523422	1	0	1
Oligodendrocyte	RARRES3	MD	-0.0792565	0.662794	1	0	1
Oligodendrocyte	RHOG	MD	-0.213148	0.680227	0.681429	-0.410514	1
Oligodendrocyte	RNF121	MD	0.243103	1.29118	1	0	1
Oligodendrocyte	RNF141	MD	-0.875445	0.618162	0.837151	-0.205539	1
Oligodendrocyte	RNF26	MD	0.164739	0.803673	1	0	1
Oligodendrocyte	ROBO3	MD	0.00828752	0.895826	0.994063	0.00744157	1
Oligodendrocyte	SAC3D1	MD	-0.061458	1.72684	1	0	1
Oligodendrocyte	SCYL1	MD	0.0279894	1.03764	0.9641	0.0450086	1
Oligodendrocyte	SIAE	MD	0.0509663	1.09424	1	0	1
Oligodendrocyte	SIDT2	MD	0.36408	0.878592	0.744717	0.325613	1
Oligodendrocyte	SIRT3	MD	-0.368688	0.875097	0.704122	-0.379763	1
Oligodendrocyte	SLC36A4	MD	-0.606489	1.40634	0.754534	-0.312666	1
Oligodendrocyte	SLC37A4	MD	0.058602	0.8366	0.897961	0.128238	1
Oligodendrocyte	SMPD1	MD	0.0784407	0.378751	0.907225	0.116539	1
Oligodendrocyte	SPINDOC	MD	-0.0854008	0.622746	1	0	1
Oligodendrocyte	SRPRA	MD	-0.406111	0.960643	0.642497	-0.46421	1
Oligodendrocyte	STIP1	MD	0.279217	0.412797	1	0	1
Oligodendrocyte	STT3A	MD	-0.340163	0.613652	0.614305	-0.503938	1
Oligodendrocyte	SWAP70	MD	0.998748	NA	0.687793	0.401852	1
Oligodendrocyte	SYTL2	MD	-0.102051	0.996236	0.827469	-0.217949	1
Oligodendrocyte	TAF1D	MD	0.00454393	0.821704	0.98476	0.0191011	1
Oligodendrocyte	TEAD1	MD	-0.752066	1.9414	1	0	1
Oligodendrocyte	TMEM109	MD	0.0681631	0.4837	1	0	1
Oligodendrocyte	TMEM134	MD	0.546669	1.41029	0.622629	0.492127	1
Oligodendrocyte	TMEM151A	MD	0.125294	0.909822	1	0	1
Oligodendrocyte	TMEM223	MD	0.622707	1.54843	0.775318	0.285426	1
Oligodendrocyte	TMEM9B	MD	0.207845	0.522535	0.673436	0.421438	1
Oligodendrocyte	TPCN2	MD	0.0457104	0.319804	1	0	1
Oligodendrocyte	TRIM68	MD	-0.176474	0.954258	0.934243	-0.0825073	1
Oligodendrocyte	TRPT1	MD	-0.174701	0.486752	1	0	1
Oligodendrocyte	UEVLD	MD	0.482321	0.735942	0.750152	0.318438	1
Oligodendrocyte	USH1C	MD	-0.46725	0.666569	1	0	1
Oligodendrocyte	USP47	MD	-0.197988	0.549461	0.741841	-0.329417	1
Oligodendrocyte	YPEL4	MD	-0.948575	0.999658	1	0	1
Oligodendrocyte	ZDHHC24	MD	-0.1754	1.27034	0.82821	-0.216998	1
Oligodendrocyte	ZNF195	MD	-0.305336	0.700122	0.636929	-0.471997	1
Oligodendrocyte	ZNF408	MD	0.880775	1.68179	0.694928	0.392176	1
Oligodendrocyte	AC022762.2	SZ	0.0162972	0.531411	0.944295	0.0698726	1
Oligodendrocyte	AC024475.4	SZ	-0.565194	0.569814	0.664487	-0.433727	1
Oligodendrocyte	AC044810.3	SZ	0.381246	1.16105	0.616671	0.500574	1
Oligodendrocyte	AC090092.1	SZ	0.0684491	0.987785	1	0	1
Oligodendrocyte	AC103736.1	SZ	-0.105036	0.315323	0.749985	-0.318659	1
Oligodendrocyte	ACER3	SZ	-0.998725	NA	1	0	1
Oligodendrocyte	AKIP1	SZ	-0.169733	1.30555	0.700629	-0.384472	1
Oligodendrocyte	ALG8	SZ	0.879967	0.237597	1	0	1
Oligodendrocyte	ALG9	SZ	0.0391447	1.41559	1	0	1
Oligodendrocyte	ALKBH3	SZ	-0.217415	0.531118	0.740978	-0.330558	1
Oligodendrocyte	AP001273.2	SZ	-0.829062	0.441168	1	0	1
Oligodendrocyte	AP001462.1	SZ	0.996461	NA	1	0	1
Oligodendrocyte	AP001790.1	SZ	0.153686	0.514579	0.721101	0.356988	1
Oligodendrocyte	AP003096.1	SZ	-0.212785	0.827233	1	0	1
Oligodendrocyte	AP003390.2	SZ	0.158801	0.539831	0.660641	0.439029	1
Oligodendrocyte	AP003392.4	SZ	0.109247	0.91925	0.852608	0.185792	1
Oligodendrocyte	AP006621.3	SZ	-0.251882	0.297859	1	0	1
Oligodendrocyte	AP2A2	SZ	-0.0365182	0.475869	0.942281	-0.0724036	1
Oligodendrocyte	APBB1	SZ	-0.0425838	0.632362	0.916464	-0.104889	1
Oligodendrocyte	API5	SZ	0.190444	0.550319	1	0	1
Oligodendrocyte	AQP11	SZ	0.0919392	0.490811	0.926022	0.0928508	1
Oligodendrocyte	ARCN1	SZ	0.166756	0.522038	0.81884	0.229037	1
Oligodendrocyte	ARHGEF12	SZ	2.21804e-05	0.5649	1	0	1
Oligodendrocyte	ARL2-SNX15	SZ	0.38117	2.01916	1	0	1
Oligodendrocyte	ATM	SZ	-0.0102132	1.1393	1	0	1
Oligodendrocyte	B3GAT3	SZ	0.147165	NA	0.757774	0.308405	1
Oligodendrocyte	BCL9L	SZ	0.268937	0.776941	0.698226	0.387717	1
Oligodendrocyte	BTBD10	SZ	0.131547	0.869922	0.778465	0.28132	1
Oligodendrocyte	CARS	SZ	0.176461	0.884899	0.766801	0.296562	1
Oligodendrocyte	CCDC81	SZ	0.157571	0.449116	0.737167	0.335607	1
Oligodendrocyte	CCDC84	SZ	0.0413367	0.549679	0.882852	0.147355	1
Oligodendrocyte	CCDC90B	SZ	0.297389	0.74953	0.687774	0.401877	1
Oligodendrocyte	CELF1	SZ	-0.998894	0.606958	1	0	1
Oligodendrocyte	CEP57	SZ	-0.22956	0.577557	0.718453	-0.360527	1
Oligodendrocyte	CHEK1	SZ	-0.0358311	0.911273	0.971748	-0.0354157	1
Oligodendrocyte	CHRNA10	SZ	-0.0795786	1.02252	0.887852	-0.141023	1
Oligodendrocyte	CKAP5	SZ	0.285416	NA	1	0	1
Oligodendrocyte	CLPB	SZ	0.464848	0.795224	0.691188	0.397243	1
Oligodendrocyte	CNGA4	SZ	-0.145693	0.497362	0.810158	-0.240223	1
Oligodendrocyte	COA4	SZ	0.363074	0.79245	0.742758	0.328203	1
Oligodendrocyte	COMMD9	SZ	-0.109995	1.98493	0.989336	-0.0133658	1
Oligodendrocyte	COPB1	SZ	-0.326987	0.727735	0.672959	-0.422091	1
Oligodendrocyte	CSKMT	SZ	0.0584857	0.580237	0.846171	0.194007	1
Oligodendrocyte	CTR9	SZ	-0.11329	0.53328	0.830253	-0.214377	1
Oligodendrocyte	CTSF	SZ	-0.0636396	0.694187	1	0	1
Oligodendrocyte	CTTN	SZ	-0.571895	0.227601	1	0	1
Oligodendrocyte	CUL5	SZ	0.20238	0.895597	1	0	1
Oligodendrocyte	CYB561A3	SZ	-0.282685	0.509284	0.862093	-0.17371	1
Oligodendrocyte	CYP2R1	SZ	-0.130163	0.98738	0.781836	-0.276928	1
Oligodendrocyte	DCHS1	SZ	-0.738942	0.38339	1	0	1
Oligodendrocyte	DCPS	SZ	0.238125	1.29256	0.704443	0.37933	1
Oligodendrocyte	DDX6	SZ	-0.108956	0.444511	1	0	1
Oligodendrocyte	DEAF1	SZ	0.126387	0.310302	1	0	1
Oligodendrocyte	DENND5A	SZ	-0.47617	2.27193	0.800155	-0.253147	1
Oligodendrocyte	DIXDC1	SZ	-0.0218871	0.4242	0.976736	-0.0291607	1
Oligodendrocyte	DNHD1	SZ	-0.0532321	0.713391	0.904288	-0.120246	1
Oligodendrocyte	DRD4	SZ	-0.0759041	NA	0.752826	-0.314915	1
Oligodendrocyte	DSCAML1	SZ	-0.996936	1.20506	0.738754	-0.333504	1
Oligodendrocyte	DYNC2H1	SZ	0.329605	0.693461	0.700303	0.384911	1
Oligodendrocyte	EHF	SZ	0.33745	2.42153	1	0	1
Oligodendrocyte	EI24	SZ	0.0674113	1.0804	1	0	1
Oligodendrocyte	EIF3M	SZ	0.999	4.01472	0.633734	0.476478	1
Oligodendrocyte	ELP4	SZ	0.242361	2.86105	0.791096	0.264887	1
Oligodendrocyte	ESRRA	SZ	-0.581224	0.598539	1	0	1
Oligodendrocyte	ETS1	SZ	0.218236	1.8063	0.800054	0.253277	1
Oligodendrocyte	FADS1	SZ	-0.603772	0.335002	1	0	1
Oligodendrocyte	FADS2	SZ	-0.733457	0.271845	1	0	1
Oligodendrocyte	FAM160A2	SZ	-0.123703	0.489249	0.770094	-0.292251	1
Oligodendrocyte	FBXO3	SZ	-0.0127137	0.647524	0.981143	-0.0236361	1
Oligodendrocyte	FERMT3	SZ	-0.00695401	0.526376	0.949151	-0.0637733	1
Oligodendrocyte	GANAB	SZ	-0.390896	1.13527	0.755588	-0.311279	1
Oligodendrocyte	GATD1	SZ	0.0218428	0.558096	1	0	1
Oligodendrocyte	GLB1L2	SZ	0.0136275	0.280996	0.956226	0.0548899	1
Oligodendrocyte	GRIA4	SZ	0.0876232	1.80085	0.981434	0.0232716	1
Oligodendrocyte	GRIK4	SZ	-0.0132316	0.732508	0.979063	-0.0262442	1
Oligodendrocyte	GTF2H1	SZ	-0.182683	0.640926	0.886558	-0.142661	1
Oligodendrocyte	HPS5	SZ	0.996077	NA	1	0	1
Oligodendrocyte	HYLS1	SZ	0.11312	0.549207	0.80619	0.245344	1
Oligodendrocyte	HYOU1	SZ	0.126726	0.481539	0.882285	0.148074	1
Oligodendrocyte	INPPL1	SZ	-0.231336	0.759907	0.67172	-0.423788	1
Oligodendrocyte	JRKL	SZ	-0.370272	1.81169	0.798583	-0.255181	1
Oligodendrocyte	KAT5	SZ	-0.647689	0.261889	1	0	1
Oligodendrocyte	KCNK7	SZ	-0.996487	0.108036	1	0	1
Oligodendrocyte	KCNQ1	SZ	0.173453	0.792432	1	0	1
Oligodendrocyte	KCTD21	SZ	0.0779748	1.00894	1	0	1
Oligodendrocyte	KDM2A	SZ	0.393953	1.1965	0.696535	0.390002	1
Oligodendrocyte	KDM4D	SZ	0.086343	0.414712	0.788496	0.268264	1
Oligodendrocyte	KIF18A	SZ	0.0409597	0.393078	1	0	1
Oligodendrocyte	KMT2A	SZ	0.142475	0.488052	0.717439	0.361883	1
Oligodendrocyte	LDHC	SZ	0.216643	0.126276	1	0	1
Oligodendrocyte	LGR4	SZ	-0.463108	0.603544	1	0	1
Oligodendrocyte	LRP5	SZ	-0.0300258	0.632081	1	0	1
Oligodendrocyte	LRRC4C	SZ	0.0842381	0.75007	0.827294	0.218173	1
Oligodendrocyte	LTO1	SZ	0.24333	0.811346	0.776536	0.283836	1
Oligodendrocyte	MACROD1	SZ	0.207821	0.584861	1	0	1
Oligodendrocyte	MADD	SZ	0.0311839	0.502791	1	0	1
Oligodendrocyte	MALAT1	SZ	-0.453685	0.206243	1	0	1
Oligodendrocyte	MAP4K2	SZ	0.383349	0.414613	1	0	1
Oligodendrocyte	MED17	SZ	0.78527	2.19413	0.623668	0.490658	1
Oligodendrocyte	MIR210HG	SZ	-0.110584	0.625593	1	0	1
Oligodendrocyte	MOB2	SZ	0.156981	0.570442	0.614362	0.503857	1
Oligodendrocyte	MSANTD4	SZ	-0.314113	0.652115	0.700563	-0.384561	1
Oligodendrocyte	MTMR2	SZ	0.0737143	0.736826	1	0	1
Oligodendrocyte	MYRF	SZ	-0.841486	1.13103	1	0	1
Oligodendrocyte	NAA40	SZ	0.565876	1.46608	0.61355	0.505013	1
Oligodendrocyte	NAALAD2	SZ	-0.552752	NA	1	0	1
Oligodendrocyte	NADSYN1	SZ	0.0963758	0.640775	1	0	1
Oligodendrocyte	NAV2	SZ	0.996416	0.148127	1	0	1
Oligodendrocyte	NCAM1	SZ	0.14729	0.47758	0.806135	0.245416	1
Oligodendrocyte	NFRKB	SZ	0.0523822	0.947928	1	0	1
Oligodendrocyte	NKAPD1	SZ	-0.268977	0.655931	0.646902	-0.458071	1
Oligodendrocyte	NOX4	SZ	-0.457446	1.16784	1	0	1
Oligodendrocyte	NR1H3	SZ	-0.0372146	0.723569	1	0	1
Oligodendrocyte	NXF1	SZ	0.594632	0.736286	1	0	1
Oligodendrocyte	OSBP	SZ	0.0342284	1.72006	1	0	1
Oligodendrocyte	PAAF1	SZ	0.015984	0.360374	0.930425	0.0873101	1
Oligodendrocyte	PANX1	SZ	0.184907	1.10538	0.809439	0.24115	1
Oligodendrocyte	PDGFD	SZ	-0.347191	0.747371	0.644744	-0.461076	1
Oligodendrocyte	PDHX	SZ	0.444935	0.781774	0.645115	0.46056	1
Oligodendrocyte	PEX16	SZ	-0.588894	1.21619	0.700917	-0.384083	1
Oligodendrocyte	PHF21A	SZ	0.508782	0.924738	0.79913	0.254473	1
Oligodendrocyte	PHRF1	SZ	0.0794854	0.378989	1	0	1
Oligodendrocyte	PLCB3	SZ	0.159248	0.90752	0.828723	0.21634	1
Oligodendrocyte	PPFIA1	SZ	-0.993289	0.243195	1	0	1
Oligodendrocyte	PPFIBP2	SZ	-0.167159	0.448767	1	0	1
Oligodendrocyte	PPP1CA	SZ	-0.79229	NA	0.758127	-0.307941	1
Oligodendrocyte	PPP2R1B	SZ	0.0532604	0.321292	1	0	1
Oligodendrocyte	PPP6R3	SZ	-0.743713	NA	1	0	1
Oligodendrocyte	PRDM10	SZ	-0.11925	0.592606	0.739286	-0.332799	1
Oligodendrocyte	PRDM11	SZ	0.305003	1.02945	0.673889	0.420817	1
Oligodendrocyte	PRMT3	SZ	-0.221304	1.58029	0.740278	-0.331485	1
Oligodendrocyte	PRR5L	SZ	0.11983	0.690524	0.76727	0.295948	1
Oligodendrocyte	PSMD13	SZ	0.242463	0.614543	0.730932	0.343886	1
Oligodendrocyte	PTDSS2	SZ	-0.0679936	0.801021	1	0	1
Oligodendrocyte	PTH	SZ	-0.573807	0.850653	0.732242	-0.342145	1
Oligodendrocyte	QSER1	SZ	-0.746548	3.77781	0.705677	-0.377668	1
Oligodendrocyte	RAB3IL1	SZ	0.321063	0.97274	0.720136	0.358277	1
Oligodendrocyte	RAG1	SZ	-0.292922	0.580654	0.920545	-0.0997469	1
Oligodendrocyte	RBM4	SZ	0.0891264	1.39171	1	0	1
Oligodendrocyte	RCE1	SZ	-0.0867064	3.12825	0.882633	-0.147632	1
Oligodendrocyte	RDX	SZ	-0.166453	0.573378	0.639107	-0.468947	1
Oligodendrocyte	RELA	SZ	-0.0419397	0.737129	0.827454	-0.217967	1
Oligodendrocyte	RIC3	SZ	0.0791711	0.991834	0.8669	0.167598	1
Oligodendrocyte	RNF169	SZ	-0.188032	0.298177	0.672794	-0.422317	1
Oligodendrocyte	RNH1	SZ	-0.0937501	0.483817	0.757554	-0.308694	1
Oligodendrocyte	ROBO3	SZ	0.150626	0.49795	0.927607	0.0908561	1
Oligodendrocyte	RPUSD4	SZ	0.884484	NA	1	0	1
Oligodendrocyte	RRP8	SZ	-0.144285	0.374216	0.772298	-0.28937	1
Oligodendrocyte	SAAL1	SZ	0.174031	0.327181	0.646839	0.458157	1
Oligodendrocyte	SART1	SZ	0.998894	NA	1	0	1
Oligodendrocyte	SF1	SZ	-0.996129	0.176084	1	0	1
Oligodendrocyte	SIK2	SZ	-0.0744433	1.00415	0.888915	-0.139677	1
Oligodendrocyte	SIK3	SZ	0.181179	0.671804	0.742799	0.328149	1
Oligodendrocyte	SLC37A4	SZ	-0.22337	0.59369	0.7667	-0.296694	1
Oligodendrocyte	SPCS2	SZ	-0.995418	NA	1	0	1
Oligodendrocyte	SPTY2D1	SZ	0.440948	0.183337	1	0	1
Oligodendrocyte	SRSF8	SZ	0.0711231	0.562432	0.882119	0.148284	1
Oligodendrocyte	SSH3	SZ	-0.99862	NA	1	0	1
Oligodendrocyte	SSRP1	SZ	-0.354214	1.95885	0.825892	-0.219974	1
Oligodendrocyte	ST3GAL4	SZ	-0.0679294	0.454129	0.848879	-0.190549	1
Oligodendrocyte	STIP1	SZ	0.421451	0.66595	1	0	1
Oligodendrocyte	STX3	SZ	0.16678	2.23841	0.719573	0.35903	1
Oligodendrocyte	SWAP70	SZ	0.366258	2.29405	0.776704	0.283617	1
Oligodendrocyte	SYT9	SZ	-0.32762	0.431358	0.772348	-0.289305	1
Oligodendrocyte	THAP12	SZ	-0.286596	0.906229	1	0	1
Oligodendrocyte	TIRAP	SZ	0.213541	0.463972	0.641994	0.464913	1
Oligodendrocyte	TMEM109	SZ	-0.0175783	0.748928	0.921862	-0.0980883	1
Oligodendrocyte	TMEM135	SZ	0.0621373	0.802452	1	0	1
Oligodendrocyte	TMEM41B	SZ	-0.123237	1.93887	0.882915	-0.147275	1
Oligodendrocyte	TMEM9B	SZ	0.134457	1.43374	1	0	1
Oligodendrocyte	TPP1	SZ	-0.147591	0.431321	0.661332	-0.438075	1
Oligodendrocyte	TRIM44	SZ	0.663596	3.05241	0.646116	0.459165	1
Oligodendrocyte	TRIM66	SZ	0.019578	0.621914	1	0	1
Oligodendrocyte	TSG101	SZ	0.180869	0.232247	1	0	1
Oligodendrocyte	TSSC4	SZ	0.0452044	0.422632	1	0	1
Oligodendrocyte	TTC12	SZ	-0.0259991	0.40333	0.939773	-0.0755557	1
Oligodendrocyte	UCP3	SZ	-0.126676	0.586298	0.814584	-0.234516	1
Oligodendrocyte	ZBED5	SZ	0.132092	0.873434	0.788658	0.268054	1
Oligodendrocyte	ZC3H12C	SZ	-0.187969	0.642529	0.776734	-0.283577	1
Oligodendrocyte	ZDHHC13	SZ	0.0863698	0.389	1	0	1
Oligodendrocyte	ABTB2	AD	-0.0627003	1.17966	1	0	1
Oligodendrocyte	AC068205.1	AD	-0.999	2.51235	0.760066	-0.305394	1
Oligodendrocyte	AC090092.1	AD	0.129097	0.395991	0.690259	0.398503	1
Oligodendrocyte	AC127526.1	AD	-0.294894	1.64547	0.79244	-0.263143	1
Oligodendrocyte	ACAD8	AD	0.286857	1.76905	1	0	1
Oligodendrocyte	ACAT1	AD	-0.0403461	0.516443	0.926024	-0.0928478	1
Oligodendrocyte	ACCS	AD	0.0867887	1.28104	1	0	1
Oligodendrocyte	ACER3	AD	-0.33199	1.07309	1	0	1
Oligodendrocyte	ALG8	AD	-0.336128	0.159206	1	0	1
Oligodendrocyte	ALG9	AD	0.853915	NA	1	0	1
Oligodendrocyte	ALKBH3	AD	0.427313	2.28066	0.659579	0.440494	1
Oligodendrocyte	AMBRA1	AD	0.156996	0.909325	1	0	1
Oligodendrocyte	ANKRD13D	AD	-0.348962	NA	0.635003	-0.474697	1
Oligodendrocyte	AP000462.1	AD	-0.470373	1.41317	0.682697	-0.408786	1
Oligodendrocyte	AP000721.1	AD	-0.977651	NA	1	0	1
Oligodendrocyte	AP000766.1	AD	0.0938812	1.12161	0.854597	0.183256	1
Oligodendrocyte	AP001266.2	AD	0.128009	0.582541	0.765637	0.298087	1
Oligodendrocyte	AP001273.2	AD	-0.504646	0.391123	0.759812	-0.305727	1
Oligodendrocyte	AP001458.2	AD	0.326475	1.30704	0.660665	0.438996	1
Oligodendrocyte	AP001462.1	AD	0.997732	1.12271	1	0	1
Oligodendrocyte	AP001547.1	AD	-0.999	NA	0.806875	-0.24446	1
Oligodendrocyte	AP002373.1	AD	-0.19618	0.791296	1	0	1
Oligodendrocyte	AP002884.1	AD	-0.32017	1.04531	0.716885	-0.362625	1
Oligodendrocyte	AP002986.1	AD	-0.125353	1.28627	1	0	1
Oligodendrocyte	AP003096.1	AD	-0.418864	0.841267	0.656863	-0.444248	1
Oligodendrocyte	AP003390.2	AD	0.215394	1.0057	1	0	1
Oligodendrocyte	AP003716.1	AD	0.551667	1.55472	0.659506	0.440595	1
Oligodendrocyte	AP5B1	AD	0.237516	1.53613	1	0	1
Oligodendrocyte	ARHGAP1	AD	0.347825	1.25997	1	0	1
Oligodendrocyte	ARL2	AD	-0.0144901	0.552944	1	0	1
Oligodendrocyte	ARL2-SNX15	AD	0.733548	1.56111	0.653151	0.449389	1
Oligodendrocyte	ATG16L2	AD	0.098158	1.49718	1	0	1
Oligodendrocyte	ATL3	AD	-0.0375287	0.81023	1	0	1
Oligodendrocyte	ATM	AD	0.0662484	0.70112	0.8551	0.182615	1
Oligodendrocyte	BCO2	AD	0.0216299	2.2748	0.979061	0.026246	1
Oligodendrocyte	BIRC2	AD	-0.998805	NA	0.957492	-0.0533015	1
Oligodendrocyte	BRMS1	AD	-0.135205	0.586872	0.816073	-0.232599	1
Oligodendrocyte	BRSK2	AD	0.0943391	1.54932	0.834572	0.208841	1
Oligodendrocyte	BTBD10	AD	0.138071	0.700023	1	0	1
Oligodendrocyte	C11orf1	AD	0.328626	0.917473	1	0	1
Oligodendrocyte	C11orf49	AD	0.329237	1.04815	0.628367	0.484026	1
Oligodendrocyte	C11orf58	AD	-0.709807	4.4478	0.877936	-0.153586	1
Oligodendrocyte	C11orf71	AD	0.998871	NA	0.826186	0.219596	1
Oligodendrocyte	CALCB	AD	0.511548	2.34695	0.764382	0.299731	1
Oligodendrocyte	CBL	AD	-0.441007	1.2031	0.73886	-0.333364	1
Oligodendrocyte	CDK2AP2	AD	0.37461	NA	0.724617	0.352295	1
Oligodendrocyte	CDKN1C	AD	0.129362	0.773062	0.869419	0.164397	1
Oligodendrocyte	CEP164	AD	0.0443111	0.381504	0.883604	0.146402	1
Oligodendrocyte	CHKA	AD	0.0412305	0.661649	0.945145	0.068805	1
Oligodendrocyte	CHORDC1	AD	-0.331852	1.6179	0.698086	-0.387905	1
Oligodendrocyte	CKAP5	AD	-0.998894	NA	0.66047	-0.439265	1
Oligodendrocyte	COA4	AD	0.0142906	0.872881	0.954564	0.0569766	1
Oligodendrocyte	CORO1B	AD	-0.0224803	4.89343	0.939889	-0.0754093	1
Oligodendrocyte	CSTF3	AD	-0.189669	0.737847	0.870187	-0.16342	1
Oligodendrocyte	CTNND1	AD	0.0609536	2.02075	1	0	1
Oligodendrocyte	CWC15	AD	-0.160566	0.741993	0.963687	-0.0455271	1
Oligodendrocyte	CYB561A3	AD	-0.46041	0.924404	0.6982	-0.387751	1
Oligodendrocyte	DCHS1	AD	-0.20486	0.696754	0.71159	-0.369722	1
Oligodendrocyte	DCPS	AD	0.998862	NA	0.797497	0.256588	1
Oligodendrocyte	DCUN1D5	AD	0.11895	0.588766	0.793674	0.261543	1
Oligodendrocyte	DDB1	AD	0.295071	0.794385	0.769661	0.292819	1
Oligodendrocyte	DDB2	AD	-0.0383875	0.626777	1	0	1
Oligodendrocyte	DEPDC7	AD	0.842007	4.94798	1	0	1
Oligodendrocyte	DNAJB13	AD	-0.0260141	0.939252	0.938467	-0.0771974	1
Oligodendrocyte	DPF2	AD	0.227975	0.575941	1	0	1
Oligodendrocyte	DRD2	AD	0.181309	0.626727	1	0	1
Oligodendrocyte	DSCAML1	AD	-0.0894238	0.999764	0.883644	-0.146352	1
Oligodendrocyte	DTX4	AD	0.999	3.41709	0.63646	0.472655	1
Oligodendrocyte	EHF	AD	-0.241627	2.27729	1	0	1
Oligodendrocyte	EI24	AD	-0.195265	0.700457	0.700309	-0.384904	1
Oligodendrocyte	EIF1AD	AD	-0.204987	0.723749	0.886818	-0.142331	1
Oligodendrocyte	ELP4	AD	-0.0205233	2.83558	1	0	1
Oligodendrocyte	EMSY	AD	-0.663478	2.70769	1	0	1
Oligodendrocyte	EXT2	AD	0.23591	0.914217	0.911667	0.110936	1
Oligodendrocyte	FADS1	AD	0.168234	0.521853	1	0	1
Oligodendrocyte	FADS2	AD	0.325842	0.574752	1	0	1
Oligodendrocyte	FAM111A-DT	AD	0.427726	NA	1	0	1
Oligodendrocyte	FAM118B	AD	-0.227013	1.18742	0.750319	-0.318219	1
Oligodendrocyte	FAM168A	AD	0.15378	0.577224	0.754614	0.312561	1
Oligodendrocyte	FAM86C1	AD	0.190352	1.4776	0.85965	0.17682	1
Oligodendrocyte	FNBP4	AD	0.302945	NA	0.63911	0.468943	1
Oligodendrocyte	FOXRED1	AD	-0.27943	0.806608	0.762696	-0.301943	1
Oligodendrocyte	FRMD8	AD	0.483837	0.418103	0.643431	0.462907	1
Oligodendrocyte	GATD1	AD	-0.283071	0.558476	0.730024	-0.345093	1
Oligodendrocyte	GDPD4	AD	-0.0673502	0.913584	0.948538	-0.0645423	1
Oligodendrocyte	GPR137	AD	-0.322804	NA	1	0	1
Oligodendrocyte	GRIK4	AD	-0.268213	0.733203	0.63737	-0.47138	1
Oligodendrocyte	GTF2H1	AD	0.320596	0.883093	0.724364	0.352632	1
Oligodendrocyte	HARBI1	AD	0.170342	1.12872	0.863688	0.171682	1
Oligodendrocyte	HEPN1	AD	-0.131202	0.622862	0.810836	-0.239347	1
Oligodendrocyte	HSD17B12	AD	0.201803	0.752032	0.728017	0.347764	1
Oligodendrocyte	HYOU1	AD	-0.0434894	1.27845	1	0	1
Oligodendrocyte	IFT46	AD	-0.998898	NA	1	0	1
Oligodendrocyte	IGHMBP2	AD	-0.996347	NA	1	0	1
Oligodendrocyte	ILK	AD	0.292799	1.06712	1	0	1
Oligodendrocyte	INPPL1	AD	-0.263433	1.22261	0.844701	-0.195884	1
Oligodendrocyte	JAM3	AD	0.089058	0.756256	0.804521	0.247501	1
Oligodendrocyte	KBTBD3	AD	-0.136683	1.22605	1	0	1
Oligodendrocyte	KBTBD4	AD	-0.0778662	0.8536	0.870001	-0.163657	1
Oligodendrocyte	KCNK7	AD	0.183138	0.67211	0.670585	0.425346	1
Oligodendrocyte	KCTD21	AD	0.999	4.30473	0.642509	0.464194	1
Oligodendrocyte	KDM2A	AD	0.999	NA	0.809366	0.241244	1
Oligodendrocyte	KIRREL3	AD	-0.264763	0.461751	0.692015	-0.396122	1
Oligodendrocyte	LAYN	AD	-0.699911	1.39347	1	0	1
Oligodendrocyte	LDHC	AD	-0.106496	0.363937	1	0	1
Oligodendrocyte	LINC01499	AD	0.389493	0.785611	0.757091	0.309302	1
Oligodendrocyte	LRP4	AD	-0.40334	0.63773	0.624586	-0.489362	1
Oligodendrocyte	LRP5	AD	0.176561	0.750847	0.813775	0.235559	1
Oligodendrocyte	MAJIN	AD	-0.830528	NA	1	0	1
Oligodendrocyte	MAML2	AD	0.0647966	0.521843	0.899102	0.126796	1
Oligodendrocyte	MAP3K11	AD	0.0600624	0.68848	0.899886	0.125806	1
Oligodendrocyte	MIR210HG	AD	0.997705	NA	1	0	1
Oligodendrocyte	MRE11	AD	-0.153386	0.440658	0.841747	-0.19966	1
Oligodendrocyte	MRPL23	AD	0.265509	0.796523	0.843051	0.197992	1
Oligodendrocyte	MRPL49	AD	0.301694	0.592027	0.954786	0.0566981	1
Oligodendrocyte	MS4A5	AD	-0.217745	1.3218	0.723644	-0.353593	1
Oligodendrocyte	MUS81	AD	0.26132	0.801905	0.661404	0.437975	1
Oligodendrocyte	MYRF	AD	-0.167257	NA	1	0	1
Oligodendrocyte	NADSYN1	AD	-0.320771	0.563565	0.633336	-0.477037	1
Oligodendrocyte	NDUFC2-KCTD14	AD	0.0428007	1.58993	1	0	1
Oligodendrocyte	NECTIN1	AD	-0.0114081	0.53189	0.952781	-0.0592145	1
Oligodendrocyte	NEU3	AD	-0.128164	0.741245	1	0	1
Oligodendrocyte	NKAPD1	AD	0.244523	1.66024	0.921823	0.0981371	1
Oligodendrocyte	NTM	AD	0.106357	0.365998	0.677456	0.415938	1
Oligodendrocyte	NUCB2	AD	-0.131394	0.638004	0.915279	-0.106382	1
Oligodendrocyte	NUP98	AD	-0.303271	0.892646	0.774998	-0.285843	1
Oligodendrocyte	NXPE1	AD	-0.425255	0.876417	0.617473	-0.499435	1
Oligodendrocyte	OSBPL5	AD	0.0352127	0.92335	0.983019	0.0212844	1
Oligodendrocyte	PAAF1	AD	-0.0283871	0.466908	0.824609	-0.22162	1
Oligodendrocyte	PACS1	AD	0.0950977	0.928589	1	0	1
Oligodendrocyte	PANX1	AD	0.1931	0.92563	0.725515	0.351097	1
Oligodendrocyte	PCF11	AD	-0.0939968	1.73931	1	0	1
Oligodendrocyte	PCSK7	AD	-0.189544	0.456867	0.683651	-0.407486	1
Oligodendrocyte	PDHX	AD	-0.115214	0.505225	1	0	1
Oligodendrocyte	PLEKHB1	AD	-0.0146975	0.706448	1	0	1
Oligodendrocyte	POLD3	AD	0.37562	1.04557	0.711677	0.369605	1
Oligodendrocyte	POLD4	AD	0.319715	NA	0.71235	0.368701	1
Oligodendrocyte	PPFIA1	AD	-0.0247269	0.348572	1	0	1
Oligodendrocyte	PPME1	AD	-0.0306429	0.740167	1	0	1
Oligodendrocyte	PTH	AD	0.100918	0.600693	0.693655	0.3939	1
Oligodendrocyte	PTS	AD	0.340828	1.22323	0.623458	0.490955	1
Oligodendrocyte	PUS3	AD	-0.255705	0.807476	0.677285	-0.416171	1
Oligodendrocyte	RAG1	AD	0.139862	0.436142	0.775233	0.285537	1
Oligodendrocyte	RBM14-RBM4	AD	-0.167264	1.35273	0.853053	-0.185225	1
Oligodendrocyte	RELA	AD	-0.0727286	0.784223	1	0	1
Oligodendrocyte	RNF121	AD	-0.352662	3.08009	1	0	1
Oligodendrocyte	RNF169	AD	-0.237095	0.548871	0.698073	-0.387923	1
Oligodendrocyte	RNH1	AD	-0.121734	0.532016	0.929266	-0.0887683	1
Oligodendrocyte	RRAS2	AD	-0.171847	2.31368	0.935083	-0.0814508	1
Oligodendrocyte	RRP8	AD	0.153347	0.697	0.785417	0.272267	1
Oligodendrocyte	SAAL1	AD	0.0958304	0.506976	0.857721	0.179276	1
Oligodendrocyte	SAC3D1	AD	0.375222	1.42878	1	0	1
Oligodendrocyte	SC5D	AD	0.177884	0.527392	0.616724	0.500498	1
Oligodendrocyte	SCYL1	AD	0.258294	0.958236	1	0	1
Oligodendrocyte	SF1	AD	-0.626692	0.302556	1	0	1
Oligodendrocyte	SIK2	AD	-0.421336	1.04912	1	0	1
Oligodendrocyte	SIPA1	AD	-0.0220026	1.33416	0.967385	-0.0408885	1
Oligodendrocyte	SIRT3	AD	0.288525	0.653899	0.724422	0.352556	1
Oligodendrocyte	SLC36A4	AD	-0.283004	0.938892	1	0	1
Oligodendrocyte	SLC37A4	AD	-0.091206	1.63233	1	0	1
Oligodendrocyte	SMIM35	AD	0.305546	0.666952	0.687866	0.401752	1
Oligodendrocyte	SMPD1	AD	0.986301	NA	0.842188	0.199095	1
Oligodendrocyte	SPCS2	AD	-0.486669	0.767658	0.617688	-0.499129	1
Oligodendrocyte	SSH3	AD	-0.920565	4.81493	0.70341	-0.380722	1
Oligodendrocyte	STT3A	AD	-0.374042	0.638495	0.806558	-0.244869	1
Oligodendrocyte	SYT9	AD	-0.272065	0.775144	0.617974	-0.498724	1
Oligodendrocyte	SYVN1	AD	0.220289	1.24508	1	0	1
Oligodendrocyte	TAF6L	AD	0.562128	1.12349	0.707449	0.375285	1
Oligodendrocyte	TBRG1	AD	-0.0711673	0.823068	1	0	1
Oligodendrocyte	TECTA	AD	0.125024	0.454564	0.747561	0.321857	1
Oligodendrocyte	TMEM134	AD	0.760533	NA	0.807216	0.24402	1
Oligodendrocyte	TMEM138	AD	-0.00535089	1.09981	0.984241	-0.0197526	1
Oligodendrocyte	TMEM223	AD	-0.167968	1.49589	0.785577	-0.272058	1
Oligodendrocyte	TMEM258	AD	0.230251	1.92299	0.689747	0.399199	1
Oligodendrocyte	TMEM41B	AD	-0.057889	0.639429	0.902402	-0.122627	1
Oligodendrocyte	TMPRSS5	AD	-0.138588	0.480221	0.699674	-0.38576	1
Oligodendrocyte	TPCN2	AD	-0.0792053	0.678469	1	0	1
Oligodendrocyte	TRAF6	AD	0.296474	0.546498	0.633276	0.477121	1
Oligodendrocyte	TREH	AD	-0.0550322	0.919919	0.913392	-0.108761	1
Oligodendrocyte	TRIM44	AD	-0.367033	1.07199	1	0	1
Oligodendrocyte	TSG101	AD	0.331791	0.709433	1	0	1
Oligodendrocyte	TSPAN18	AD	0.109342	0.875929	0.871822	0.161344	1
Oligodendrocyte	TSSC4	AD	-0.00357697	0.60298	0.968314	-0.0397227	1
Oligodendrocyte	TTC12	AD	0.31177	1.10618	1	0	1
Oligodendrocyte	TTC17	AD	0.0840892	0.798271	1	0	1
Oligodendrocyte	TTC9C	AD	0.461037	2.12453	1	0	1
Oligodendrocyte	UBE4A	AD	-0.998771	NA	1	0	1
Oligodendrocyte	UCP3	AD	-0.296853	0.931324	0.805966	-0.245634	1
Oligodendrocyte	UEVLD	AD	0.1848	0.840012	0.733337	0.34069	1
Oligodendrocyte	USH1C	AD	-0.288846	1.15754	1	0	1
Oligodendrocyte	USP47	AD	-0.136745	0.428367	0.744389	-0.326047	1
Oligodendrocyte	UVRAG	AD	-0.591012	2.72402	0.643578	-0.462702	1
Oligodendrocyte	ZBTB44	AD	-0.049594	1.43795	1	0	1
Oligodendrocyte	ZC3H12C	AD	0.34845	0.486126	0.650089	0.453638	1
Oligodendrocyte	ZDHHC13	AD	0.0317631	0.403976	0.928682	0.0895028	1
Oligodendrocyte	ZDHHC24	AD	-0.57892	1.31144	0.674879	-0.419462	1
Oligodendrocyte	ZNF195	AD	-0.0147948	2.62684	1	0	1
Oligodendrocyte	ZNF408	AD	-0.55687	0.71323	0.616095	-0.501393	1
Oligodendrocyte	ZW10	AD	-0.146698	0.843547	0.834715	-0.208659	1
Oligodendrocyte	AC005832.4	MS	-0.990936	1.41448	1	0	1
Oligodendrocyte	AC007513.1	MS	0.0573207	0.802644	0.955173	0.0562115	1
Oligodendrocyte	AC009522.1	MS	-0.0534047	0.717058	1	0	1
Oligodendrocyte	AC023794.1	MS	0.415004	NA	0.63877	0.46942	1
Oligodendrocyte	AC024257.3	MS	-0.116035	0.862107	0.78336	-0.274943	1
Oligodendrocyte	AC026336.2	MS	-0.999	3.58041	0.671961	-0.423458	1
Oligodendrocyte	AC026786.1	MS	-0.220056	0.89315	0.738222	-0.334209	1
Oligodendrocyte	AC055713.1	MS	0.0496713	0.370577	0.870657	0.162824	1
Oligodendrocyte	AC068775.1	MS	-0.0526187	0.506372	1	0	1
Oligodendrocyte	AC069209.1	MS	-0.635367	2.3138	0.650195	-0.453491	1
Oligodendrocyte	AC069503.1	MS	-0.0882688	0.736454	0.912128	-0.110355	1
Oligodendrocyte	AC073610.3	MS	-0.034592	NA	1	0	1
Oligodendrocyte	AC073896.1	MS	0.0828945	0.801988	1	0	1
Oligodendrocyte	AC107032.2	MS	-0.999	NA	0.934958	-0.081609	1
Oligodendrocyte	AC108721.1	MS	-0.887767	1.90787	1	0	1
Oligodendrocyte	AC137767.1	MS	-0.0514515	0.484735	0.906226	-0.1178	1
Oligodendrocyte	AC139768.1	MS	-0.0665849	0.908569	0.956962	-0.0539667	1
Oligodendrocyte	ACACB	MS	0.298593	0.640101	0.71481	0.365404	1
Oligodendrocyte	AKAP3	MS	-0.0703856	0.419769	0.793525	-0.261737	1
Oligodendrocyte	AMDHD1	MS	-0.00238565	2.04124	1	0	1
Oligodendrocyte	AMN1	MS	-0.163259	3.056	1	0	1
Oligodendrocyte	ANKRD13A	MS	0.386807	0.931927	0.718827	0.360027	1
Oligodendrocyte	ANO2	MS	0.138696	0.365646	0.702925	0.381374	1
Oligodendrocyte	APAF1	MS	0.436306	6.80409	0.923951	0.0954575	1
Oligodendrocyte	APOLD1	MS	-0.998946	NA	0.795733	-0.258873	1
Oligodendrocyte	BCAT1	MS	-0.506502	2.00081	0.753017	-0.314664	1
Oligodendrocyte	BCDIN3D	MS	-0.998891	NA	0.945618	-0.0682102	1
Oligodendrocyte	BICD1	MS	0.363836	NA	1	0	1
Oligodendrocyte	C12orf4	MS	0.0661469	2.14498	0.928485	0.089751	1
Oligodendrocyte	C12orf40	MS	0.487671	NA	0.702891	0.381421	1
Oligodendrocyte	C12orf65	MS	0.0208308	0.753001	0.927254	0.0913002	1
Oligodendrocyte	C12orf73	MS	0.222474	1.31249	0.774438	0.286574	1
Oligodendrocyte	C1S	MS	-0.190438	0.41635	0.64576	-0.45966	1
Oligodendrocyte	CAND1	MS	0.0474337	0.464061	0.84393	0.19687	1
Oligodendrocyte	CCDC59	MS	-0.0276177	1.02717	0.903016	-0.121853	1
Oligodendrocyte	CCDC65	MS	0.885499	30.6591	0.65571	0.445844	1
Oligodendrocyte	CCT2	MS	0.212989	0.574924	0.749354	0.319491	1
Oligodendrocyte	CDK2	MS	0.262559	0.844421	0.631371	0.479797	1
Oligodendrocyte	CPM	MS	0.185689	0.944251	1	0	1
Oligodendrocyte	CRACR2A	MS	0.06953	0.747181	1	0	1
Oligodendrocyte	CREBL2	MS	0.799883	NA	1	0	1
Oligodendrocyte	CRY1	MS	-0.202406	0.771024	0.749421	-0.319404	1
Oligodendrocyte	CS	MS	-0.216505	0.980878	0.838633	-0.203642	1
Oligodendrocyte	DCTN2	MS	-0.485284	0.583922	1	0	1
Oligodendrocyte	DDX51	MS	-0.503067	2.30637	0.72685	-0.349319	1
Oligodendrocyte	DDX55	MS	-0.0751049	0.461855	0.819258	-0.228499	1
Oligodendrocyte	DENR	MS	-0.40668	0.992925	0.643957	-0.462174	1
Oligodendrocyte	DERA	MS	-0.997651	8.39809	0.742409	-0.328664	1
Oligodendrocyte	DIP2B	MS	-0.0290464	1.19816	1	0	1
Oligodendrocyte	DUSP16	MS	0.37614	0.764476	1	0	1
Oligodendrocyte	DYRK4	MS	-0.169143	0.83592	0.725164	-0.351566	1
Oligodendrocyte	EEA1	MS	-0.446609	1.80536	0.826048	-0.219773	1
Oligodendrocyte	EIF2B1	MS	0.571231	1.08488	1	0	1
Oligodendrocyte	ELK3	MS	-0.261221	1.29803	0.834205	-0.209312	1
Oligodendrocyte	EMG1	MS	0.170389	0.643619	0.622576	0.492202	1
Oligodendrocyte	EP400	MS	-0.999	NA	0.867235	-0.167171	1
Oligodendrocyte	EPS8	MS	0.00573732	6.42997	0.983404	0.0208019	1
Oligodendrocyte	ERBB3	MS	0.00401901	0.636279	1	0	1
Oligodendrocyte	ETFBKMT	MS	0.303239	1.24988	0.719006	0.359787	1
Oligodendrocyte	ETFRF1	MS	-0.999	NA	0.694897	-0.392219	1
Oligodendrocyte	FRS2	MS	0.249591	0.80422	0.717046	0.36241	1
Oligodendrocyte	GAS2L3	MS	0.10061	1.12149	0.834268	0.209231	1
Oligodendrocyte	GDF11	MS	-0.124298	0.782813	0.952927	-0.0590312	1
Oligodendrocyte	GIT2	MS	-0.026243	0.911134	0.976703	-0.029202	1
Oligodendrocyte	GNS	MS	0.687679	0.443615	1	0	1
Oligodendrocyte	GOLGA3	MS	0.117576	1.28617	1	0	1
Oligodendrocyte	GPD1	MS	-0.362018	1.01742	0.699283	-0.386288	1
Oligodendrocyte	GPRC5A	MS	-0.895651	3.53912	0.686212	-0.404	1
Oligodendrocyte	HDAC7	MS	0.159746	1.36891	1	0	1
Oligodendrocyte	HELB	MS	0.998272	NA	1	0	1
Oligodendrocyte	HIGD1C	MS	0.21248	0.845452	0.880448	0.150401	1
Oligodendrocyte	HSD17B6	MS	0.716176	0.731532	0.847123	0.192791	1
Oligodendrocyte	IFFO1	MS	-0.0891437	0.569491	0.824965	-0.221163	1
Oligodendrocyte	IKBIP	MS	0.482879	0.545348	1	0	1
Oligodendrocyte	IKZF4	MS	0.389331	0.708856	0.64344	0.462895	1
Oligodendrocyte	KLRD1	MS	-0.0816307	0.433324	0.826905	-0.218672	1
Oligodendrocyte	KLRG1	MS	-0.533335	0.866691	0.733845	-0.340015	1
Oligodendrocyte	LETMD1	MS	-0.603122	1.39529	1	0	1
Oligodendrocyte	LINC00987	MS	-0.160105	0.309183	1	0	1
Oligodendrocyte	LINC02449	MS	0.955372	4.82672	0.670108	0.425999	1
Oligodendrocyte	LINC02458	MS	-0.187928	0.581571	0.818024	-0.230088	1
Oligodendrocyte	LLPH	MS	0.999	NA	0.728013	0.34777	1
Oligodendrocyte	MANSC1	MS	0.214021	1.78705	1	0	1
Oligodendrocyte	MARS	MS	-0.647465	0.298234	1	0	1
Oligodendrocyte	MCRS1	MS	-0.638537	3.16505	0.743962	-0.326612	1
Oligodendrocyte	MED13L	MS	-0.76932	NA	1	0	1
Oligodendrocyte	METTL25	MS	0.198812	1.00602	0.716501	0.363139	1
Oligodendrocyte	MRPS35	MS	0.376684	NA	1	0	1
Oligodendrocyte	NANOG	MS	0.998664	2.53094	1	0	1
Oligodendrocyte	NEDD1	MS	-0.156532	1.79124	1	0	1
Oligodendrocyte	NFYB	MS	-0.0759349	2.46536	0.919828	-0.10065	1
Oligodendrocyte	NOP2	MS	0.187878	0.404788	0.653434	0.448996	1
Oligodendrocyte	NUP107	MS	-0.50223	2.57179	0.780289	-0.278942	1
Oligodendrocyte	ORAI1	MS	-0.392131	NA	0.693327	-0.394344	1
Oligodendrocyte	P2RX4	MS	-0.568172	4.22958	0.800327	-0.252924	1
Oligodendrocyte	PARPBP	MS	-0.270575	1.22182	0.723876	-0.353284	1
Oligodendrocyte	POLE	MS	-0.998429	NA	0.826583	-0.219086	1
Oligodendrocyte	PPP1R12A	MS	-0.998298	NA	1	0	1
Oligodendrocyte	PPTC7	MS	0.0108073	0.965	1	0	1
Oligodendrocyte	PRDM4	MS	-0.109292	0.80708	0.771297	-0.290679	1
Oligodendrocyte	PRR4	MS	-0.283966	NA	1	0	1
Oligodendrocyte	PTPN11	MS	0.799539	NA	1	0	1
Oligodendrocyte	PWP1	MS	0.169592	1.09381	1	0	1
Oligodendrocyte	PXN	MS	0.512457	NA	1	0	1
Oligodendrocyte	RACGAP1	MS	0.997825	NA	1	0	1
Oligodendrocyte	RAD51AP1	MS	-0.05471	0.590285	0.886216	-0.143094	1
Oligodendrocyte	RAP1B	MS	-0.654179	2.69176	0.704738	-0.378932	1
Oligodendrocyte	RASSF3	MS	0.378621	NA	0.619566	0.496465	1
Oligodendrocyte	RBMS2	MS	0.40944	0.813688	0.731345	0.343337	1
Oligodendrocyte	RESF1	MS	-0.450584	1.63375	0.764298	-0.299841	1
Oligodendrocyte	RFC5	MS	0.999	NA	0.733551	0.340406	1
Oligodendrocyte	RFLNA	MS	0.154046	0.394927	0.63907	0.468999	1
Oligodendrocyte	RNF41	MS	-0.997928	NA	1	0	1
Oligodendrocyte	RPAP3	MS	-0.0419132	0.763452	0.947992	-0.0652282	1
Oligodendrocyte	SART3	MS	0.109123	0.607805	0.851164	0.187633	1
Oligodendrocyte	SBNO1	MS	-0.117226	0.557367	1	0	1
Oligodendrocyte	SENP1	MS	-0.272291	0.926435	0.747346	-0.32214	1
Oligodendrocyte	SETD1B	MS	-0.248003	1.42335	0.839327	-0.202754	1
Oligodendrocyte	SLC48A1	MS	0.103013	0.93403	0.807725	0.243362	1
Oligodendrocyte	SLCO1B1	MS	0.998824	1.46667	1	0	1
Oligodendrocyte	SMAGP	MS	0.51454	1.62459	0.776899	0.283362	1
Oligodendrocyte	SMARCC2	MS	0.018119	0.393914	0.901938	0.123214	1
Oligodendrocyte	SMARCD1	MS	-0.130048	1.68404	1	0	1
Oligodendrocyte	SNRNP35	MS	-0.165957	0.55213	0.744881	-0.325397	1
Oligodendrocyte	SPATS2	MS	0.236262	NA	1	0	1
Oligodendrocyte	SSH1	MS	-0.375902	0.857305	0.848373	-0.191195	1
Oligodendrocyte	STAB2	MS	0.0412296	0.75607	1	0	1
Oligodendrocyte	STAC3	MS	0.119303	0.35946	1	0	1
Oligodendrocyte	SUOX	MS	-0.168734	0.637664	0.674237	-0.420341	1
Oligodendrocyte	TCP11L2	MS	0.303339	0.738319	0.806786	0.244574	1
Oligodendrocyte	TFCP2	MS	-0.0852854	1.91116	0.856465	-0.180875	1
Oligodendrocyte	TIGAR	MS	0.181308	0.654324	0.799519	0.253969	1
Oligodendrocyte	TMCC3	MS	-0.19588	1.09936	1	0	1
Oligodendrocyte	TMED2	MS	-0.156943	0.375114	0.723306	-0.354044	1
Oligodendrocyte	TMEM19	MS	-0.224812	1.09489	0.891952	-0.135835	1
Oligodendrocyte	TMPRSS12	MS	0.0631752	0.796898	0.924636	0.0945954	1
Oligodendrocyte	TMTC2	MS	-0.175026	1.28928	0.754946	-0.312125	1
Oligodendrocyte	TSPAN11	MS	0.232448	0.967692	0.812149	0.237655	1
Oligodendrocyte	USP44	MS	-0.150101	0.898314	1	0	1
Oligodendrocyte	USP5	MS	-0.0649455	0.337083	0.756342	-0.310288	1
Oligodendrocyte	VEZT	MS	0.133321	0.593414	0.846661	0.193381	1
Oligodendrocyte	VSIG10	MS	-0.424521	1.92037	1	0	1
Oligodendrocyte	XPOT	MS	0.201708	NA	0.767279	0.295936	1
Oligodendrocyte	YAF2	MS	0.999	0.637071	1	0	1
Oligodendrocyte	ZFC3H1	MS	0.457565	1.13871	0.658333	0.442217	1
Oligodendrocyte	ZNF10	MS	-0.371926	0.687442	0.735795	-0.337426	1
Oligodendrocyte	ZNF140	MS	0.275679	0.949239	0.766586	0.296843	1
Oligodendrocyte	ZNF664	MS	-0.363617	0.945955	0.712545	-0.36844	1
Oligodendrocyte	ZNF705A	MS	0.955724	2.69557	0.678256	0.414845	1
Oligodendrocyte	ZNF891	MS	-0.0547897	0.612366	1	0	1
Oligodendrocyte	AAAS	PD	-0.105045	0.472731	0.977122	-0.0286775	1
Oligodendrocyte	AC005832.4	PD	0.999	NA	0.796589	0.257764	1
Oligodendrocyte	AC005833.1	PD	-0.956059	3.49701	0.63349	-0.47682	1
Oligodendrocyte	AC005845.1	PD	0.530729	1.97801	1	0	1
Oligodendrocyte	AC006511.4	PD	0.376316	1.03872	0.685489	0.404984	1
Oligodendrocyte	AC008124.1	PD	-0.230634	0.443773	0.665327	-0.432571	1
Oligodendrocyte	AC009779.3	PD	0.185574	3.00984	0.867711	0.166566	1
Oligodendrocyte	AC010198.1	PD	-0.0486237	1.12557	1	0	1
Oligodendrocyte	AC079950.1	PD	-0.998082	NA	0.741109	-0.330385	1
Oligodendrocyte	AC087239.1	PD	0.0916868	0.758796	1	0	1
Oligodendrocyte	AC092111.1	PD	0.999	NA	0.78808	0.268804	1
Oligodendrocyte	AC092745.1	PD	-0.0579563	1.58486	1	0	1
Oligodendrocyte	AC139768.1	PD	-0.0491767	0.633302	1	0	1
Oligodendrocyte	ACACB	PD	-0.0979455	0.703124	0.805428	-0.246329	1
Oligodendrocyte	ACRBP	PD	-0.999	3.17878	0.639566	-0.468306	1
Oligodendrocyte	ADAMTS20	PD	-0.285226	NA	1	0	1
Oligodendrocyte	AEBP2	PD	-0.825473	2.33739	0.670927	-0.424876	1
Oligodendrocyte	ALDH1L2	PD	-0.599294	0.213517	1	0	1
Oligodendrocyte	AMN1	PD	0.549844	5.3402	0.93775	0.0780978	1
Oligodendrocyte	ANKLE2	PD	0.203138	0.888891	1	0	1
Oligodendrocyte	AQP6	PD	0.662627	0.871383	0.640265	0.467328	1
Oligodendrocyte	ATF7IP	PD	0.998614	1.82148	1	0	1
Oligodendrocyte	ATP2A2	PD	0.0424973	0.653524	1	0	1
Oligodendrocyte	ATP5MC2	PD	0.996061	NA	1	0	1
Oligodendrocyte	ATP6V0A2	PD	-0.171836	0.520766	0.688721	-0.400591	1
Oligodendrocyte	BCAT1	PD	0.416407	0.862796	0.782463	0.276111	1
Oligodendrocyte	BCL7A	PD	-0.615489	0.695956	1	0	1
Oligodendrocyte	BICD1	PD	0.619982	2.78745	0.70913	0.373025	1
Oligodendrocyte	C12orf40	PD	-0.430552	1.20758	1	0	1
Oligodendrocyte	C12orf65	PD	-0.444048	1.47978	0.689753	-0.39919	1
Oligodendrocyte	C12orf73	PD	-0.309701	0.481315	0.658289	-0.442276	1
Oligodendrocyte	CALCOCO1	PD	0.44672	2.11028	0.821692	0.225369	1
Oligodendrocyte	CAND1	PD	-0.554116	1.2255	0.668552	-0.428136	1
Oligodendrocyte	CAPRIN2	PD	-0.998839	NA	1	0	1
Oligodendrocyte	CCDC59	PD	-0.346217	0.770395	0.628998	-0.483137	1
Oligodendrocyte	CCDC62	PD	-0.121343	1.09213	0.773483	-0.287822	1
Oligodendrocyte	CCDC92	PD	0.274225	0.435626	0.640556	0.466922	1
Oligodendrocyte	CDK2	PD	-0.944453	6.52729	0.674749	-0.41964	1
Oligodendrocyte	CHFR	PD	-0.181963	0.911438	1	0	1
Oligodendrocyte	CLEC4A	PD	0.32093	2.43169	0.855952	0.181529	1
Oligodendrocyte	COPZ1	PD	0.439564	0.708736	0.650582	0.452954	1
Oligodendrocyte	CPM	PD	0.998739	NA	1	0	1
Oligodendrocyte	CRACR2A	PD	0.36181	0.900001	1	0	1
Oligodendrocyte	CTDSP2	PD	0.70833	0.885375	0.726159	0.350239	1
Oligodendrocyte	DAZAP2	PD	0.351773	0.324275	1	0	1
Oligodendrocyte	DCP1B	PD	0.87672	NA	1	0	1
Oligodendrocyte	DDIT3	PD	0.0851334	2.17729	1	0	1
Oligodendrocyte	DDX51	PD	-0.306313	0.771671	0.718503	-0.36046	1
Oligodendrocyte	DENR	PD	-0.087117	1.79655	1	0	1
Oligodendrocyte	DHX37	PD	0.104061	0.747268	1	0	1
Oligodendrocyte	DTX3	PD	-0.0260981	0.808023	0.925141	-0.0939596	1
Oligodendrocyte	DYRK2	PD	0.999	36.7672	0.638839	0.469323	1
Oligodendrocyte	ENDOU	PD	0.0561316	1.05038	1	0	1
Oligodendrocyte	EP400	PD	0.178903	0.633095	0.767539	0.295595	1
Oligodendrocyte	ERBB3	PD	-0.175543	1.75723	0.879237	-0.151936	1
Oligodendrocyte	FAM222A	PD	-0.410349	1.27277	1	0	1
Oligodendrocyte	FBXL14	PD	0.0690882	0.681163	1	0	1
Oligodendrocyte	FBXW8	PD	-0.0943995	0.663996	0.787078	-0.270108	1
Oligodendrocyte	FICD	PD	-0.518784	2.05236	0.658859	-0.441489	1
Oligodendrocyte	FMNL3	PD	0.166312	0.726879	0.738472	0.333877	1
Oligodendrocyte	FOXJ2	PD	-0.061114	1.09102	0.965082	-0.0437775	1
Oligodendrocyte	FOXM1	PD	0.400738	0.742007	0.690046	0.398793	1
Oligodendrocyte	FRS2	PD	0.42446	1.62185	0.787635	0.269382	1
Oligodendrocyte	GAU1	PD	0.374987	0.976388	0.622566	0.492218	1
Oligodendrocyte	GDF11	PD	-0.485871	2.70049	0.767693	-0.295394	1
Oligodendrocyte	GIT2	PD	0.999	3.10843	1	0	1
Oligodendrocyte	GPN3	PD	0.773975	NA	0.698998	0.386673	1
Oligodendrocyte	GXYLT1	PD	-0.245663	1.4758	0.731608	-0.342987	1
Oligodendrocyte	HCFC2	PD	-0.334289	1.72497	1	0	1
Oligodendrocyte	HELB	PD	0.998188	0.58283	1	0	1
Oligodendrocyte	HIP1R	PD	0.25405	0.474148	1	0	1
Oligodendrocyte	HPD	PD	-0.669073	2.98436	0.779986	-0.279337	1
Oligodendrocyte	IFT81	PD	-0.997461	NA	1	0	1
Oligodendrocyte	IKBIP	PD	0.00620841	0.959453	1	0	1
Oligodendrocyte	IKZF4	PD	0.130441	1.01299	1	0	1
Oligodendrocyte	ING4	PD	-0.917129	7.0384	0.722965	-0.354498	1
Oligodendrocyte	IPO8	PD	0.30596	0.699066	0.677626	0.415705	1
Oligodendrocyte	ITFG2	PD	0.946829	1.52295	0.758861	0.306977	1
Oligodendrocyte	KCTD10	PD	0.0190499	0.503138	1	0	1
Oligodendrocyte	KLRG1	PD	0.268137	5.18556	0.757854	0.308301	1
Oligodendrocyte	LETMD1	PD	-0.387747	1.07772	0.851224	-0.187557	1
Oligodendrocyte	LINC00987	PD	0.755716	0.919268	1	0	1
Oligodendrocyte	LINC02388	PD	0.790439	1.61139	0.637307	0.471467	1
Oligodendrocyte	LINC02426	PD	0.565672	1.02308	0.747327	0.322166	1
Oligodendrocyte	LINC02453	PD	-0.316962	0.924286	0.626582	-0.486543	1
Oligodendrocyte	LINC02471	PD	0.910048	2.43327	0.631149	0.48011	1
Oligodendrocyte	LLPH	PD	0.992444	6.13488	0.64355	0.462742	1
Oligodendrocyte	LMBR1L	PD	0.427144	NA	0.915433	0.106189	1
Oligodendrocyte	M6PR	PD	0.316143	1.17052	0.650508	0.453057	1
Oligodendrocyte	MED13L	PD	-0.102247	1.11692	0.802214	-0.250483	1
Oligodendrocyte	METTL7A	PD	-0.309041	NA	0.730844	-0.344003	1
Oligodendrocyte	MLXIP	PD	0.903862	10.8871	1	0	1
Oligodendrocyte	MON2	PD	0.205356	0.602221	0.722657	0.35491	1
Oligodendrocyte	MRPS35	PD	-0.998987	NA	0.810255	-0.240097	1
Oligodendrocyte	MYRFL	PD	-0.292302	1.12712	0.979022	-0.0262957	1
Oligodendrocyte	NANOG	PD	0.383622	1.0454	0.72124	0.356802	1
Oligodendrocyte	NINJ2	PD	0.158865	0.54116	0.852893	0.185428	1
Oligodendrocyte	NOC4L	PD	-0.207146	0.695486	0.749178	-0.319724	1
Oligodendrocyte	NUP107	PD	-0.836866	1.9124	0.792943	-0.262491	1
Oligodendrocyte	ORMDL2	PD	-0.251184	NA	0.748815	-0.320202	1
Oligodendrocyte	PCBP2	PD	-0.179197	0.424336	1	0	1
Oligodendrocyte	PIK3C2G	PD	-0.4639	1.1901	0.66416	-0.434176	1
Oligodendrocyte	POLE	PD	0.22993	1.55235	1	0	1
Oligodendrocyte	PPM1H	PD	-0.898776	NA	0.834266	-0.209233	1
Oligodendrocyte	PRKAB1	PD	0.105243	0.712471	0.822462	0.224379	1
Oligodendrocyte	PUS1	PD	0.0850478	1.1604	0.856115	0.181322	1
Oligodendrocyte	PXN	PD	-0.999	4.49331	0.721142	-0.356933	1
Oligodendrocyte	PZP	PD	0.998277	0.832699	1	0	1
Oligodendrocyte	RACGAP1	PD	0.0581528	1.05751	1	0	1
Oligodendrocyte	RAD51AP1	PD	0.978833	NA	0.616058	0.501445	1
Oligodendrocyte	RBM19	PD	0.188525	0.729126	0.794978	0.259852	1
Oligodendrocyte	RILPL2	PD	-0.358867	0.42582	1	0	1
Oligodendrocyte	RPAP3	PD	0.170194	1.38885	0.833223	0.21057	1
Oligodendrocyte	SBNO1	PD	0.164463	0.544821	0.656943	0.444137	1
Oligodendrocyte	SCAF11	PD	-0.0630521	0.480757	0.934349	-0.0823747	1
Oligodendrocyte	SENP1	PD	0.998613	NA	1	0	1
Oligodendrocyte	SFSWAP	PD	-0.784884	NA	0.698167	-0.387796	1
Oligodendrocyte	SLC6A12	PD	0.454292	0.544701	0.752504	0.315339	1
Oligodendrocyte	SLC6A13	PD	0.603075	0.70922	0.768208	0.29472	1
Oligodendrocyte	SMAGP	PD	-0.0554155	0.666085	0.916282	-0.105118	1
Oligodendrocyte	SNRNP35	PD	0.0858649	0.848842	1	0	1
Oligodendrocyte	SP1	PD	0.245277	0.596526	0.790195	0.266057	1
Oligodendrocyte	SRGAP1	PD	-0.743887	1.88543	0.672995	-0.422042	1
Oligodendrocyte	STAB2	PD	-0.460932	1.96049	1	0	1
Oligodendrocyte	SUOX	PD	-0.158161	3.55191	1	0	1
Oligodendrocyte	TBK1	PD	-0.857048	NA	0.852455	-0.185987	1
Oligodendrocyte	TCP11L2	PD	0.233149	0.733529	0.696049	0.390659	1
Oligodendrocyte	TEAD4	PD	-0.406455	0.748693	0.631275	-0.479933	1
Oligodendrocyte	TFCP2	PD	0.00893572	1.74813	1	0	1
Oligodendrocyte	TIGAR	PD	0.233325	0.815396	0.647354	0.457441	1
Oligodendrocyte	TM7SF3	PD	0.107758	0.548748	1	0	1
Oligodendrocyte	TMBIM4	PD	0.158347	0.679565	1	0	1
Oligodendrocyte	TMBIM6	PD	0.0037588	0.980582	1	0	1
Oligodendrocyte	TMEM132C	PD	-0.186883	1.07377	0.913597	-0.108502	1
Oligodendrocyte	TMPO	PD	-0.998894	2.72543	1	0	1
Oligodendrocyte	TMPRSS12	PD	-0.182367	0.785731	0.742162	-0.328991	1
Oligodendrocyte	TMTC2	PD	0.956807	1.39405	0.651693	0.451411	1
Oligodendrocyte	TMTC3	PD	0.417225	NA	1	0	1
Oligodendrocyte	TULP3	PD	-0.476564	0.583501	1	0	1
Oligodendrocyte	WBP11	PD	0.13988	2.89093	0.913087	0.109145	1
Oligodendrocyte	WNK1	PD	0.026638	0.68324	0.904265	0.120276	1
Oligodendrocyte	YAF2	PD	-0.771367	1.92016	0.646443	-0.458709	1
Oligodendrocyte	YARS2	PD	-0.288478	3.29536	0.902732	-0.122211	1
Oligodendrocyte	ZNF705A	PD	-0.961318	4.25095	0.656253	-0.445092	1
Oligodendrocyte	ZNF84	PD	0.0253414	1.2016	1	0	1
Oligodendrocyte	ZNF891	PD	0.0631335	0.593752	0.923944	0.0954665	1
Oligodendrocyte	AC006511.4	BD	-0.999	5.64669	0.672938	-0.42212	1
Oligodendrocyte	AC008014.1	BD	0.0179444	1.97026	0.950026	0.0626744	1
Oligodendrocyte	AC010175.1	BD	0.168322	0.440673	0.686719	0.403312	1
Oligodendrocyte	AC016152.1	BD	-0.151805	0.739578	0.811353	-0.238681	1
Oligodendrocyte	AC026336.2	BD	-0.127878	1.57813	1	0	1
Oligodendrocyte	AC055713.1	BD	-0.157726	0.581446	0.678275	-0.414818	1
Oligodendrocyte	AC068775.1	BD	0.409448	5.26868	1	0	1
Oligodendrocyte	AC073896.1	BD	0.108358	0.862677	0.985251	0.0184863	1
Oligodendrocyte	AC078923.1	BD	0.465654	NA	0.955547	0.0557421	1
Oligodendrocyte	AC087239.1	BD	0.104214	1.40309	0.708474	0.373907	1
Oligodendrocyte	AC090061.1	BD	-0.250126	0.628197	0.771905	-0.289884	1
Oligodendrocyte	AC092111.1	BD	-0.815541	NA	0.746063	-0.323835	1
Oligodendrocyte	AC092745.1	BD	-0.95625	0.354861	1	0	1
Oligodendrocyte	AC137767.1	BD	0.321307	1.02831	0.63225	0.478562	1
Oligodendrocyte	AC139768.1	BD	0.107919	0.725815	0.874079	0.15848	1
Oligodendrocyte	ACAD10	BD	-0.827994	NA	0.827324	-0.218134	1
Oligodendrocyte	ACRBP	BD	-0.938602	NA	0.63847	-0.469839	1
Oligodendrocyte	ADAMTS20	BD	0.0237798	15.1497	0.992247	0.00971663	1
Oligodendrocyte	ANAPC5	BD	0.351946	1.09052	1	0	1
Oligodendrocyte	ANKRD13A	BD	-0.219042	0.740967	0.731968	-0.342509	1
Oligodendrocyte	ANKRD52	BD	-0.853509	1.31037	0.739443	-0.332592	1
Oligodendrocyte	ANKS1B	BD	0.999	2.49796	0.662564	0.436376	1
Oligodendrocyte	AQP6	BD	0.858413	NA	0.942563	0.0720493	1
Oligodendrocyte	ATF1	BD	-0.425885	2.0754	1	0	1
Oligodendrocyte	ATF7	BD	-0.996313	0.293904	1	0	1
Oligodendrocyte	ATP6V0A2	BD	-0.226462	0.693959	0.820589	-0.226787	1
Oligodendrocyte	BBS10	BD	0.519272	2.29069	0.800515	0.252681	1
Oligodendrocyte	BCAT1	BD	-0.998809	NA	0.626048	-0.487297	1
Oligodendrocyte	BORCS5	BD	0.191242	0.785778	0.865189	0.169772	1
Oligodendrocyte	BRAP	BD	-0.806048	3.03813	0.698899	-0.386807	1
Oligodendrocyte	C12orf40	BD	0.370199	1.12304	0.687595	0.402121	1
Oligodendrocyte	C12orf49	BD	-0.105632	1.52687	0.843612	-0.197275	1
Oligodendrocyte	C12orf65	BD	0.271482	1.12543	1	0	1
Oligodendrocyte	C1S	BD	-0.146268	0.830262	1	0	1
Oligodendrocyte	CCDC38	BD	-0.420001	1.01335	0.666264	-0.431282	1
Oligodendrocyte	CCDC91	BD	-0.998519	1.97292	0.762822	-0.301777	1
Oligodendrocyte	CDK2	BD	-0.179103	1.02248	1	0	1
Oligodendrocyte	CNOT2	BD	0.000742657	1.34189	0.990326	0.0121244	1
Oligodendrocyte	CNPY2	BD	-0.216539	0.767514	0.921374	-0.0987029	1
Oligodendrocyte	CPSF6	BD	0.138592	0.433032	1	0	1
Oligodendrocyte	CRACR2A	BD	0.370911	2.05473	0.871297	0.162012	1
Oligodendrocyte	CSAD	BD	-0.11831	0.544391	0.7352	-0.338217	1
Oligodendrocyte	DCP1B	BD	-0.884272	NA	1	0	1
Oligodendrocyte	DDIT3	BD	-0.249133	1.97174	0.760813	-0.304414	1
Oligodendrocyte	DDX55	BD	-0.845764	1.01807	0.637827	-0.470739	1
Oligodendrocyte	DENR	BD	-0.572782	3.0614	0.723208	-0.354175	1
Oligodendrocyte	DGKA	BD	0.0856087	0.733351	0.908393	0.115066	1
Oligodendrocyte	DHX37	BD	0.163814	3.43717	0.901109	0.124261	1
Oligodendrocyte	DIABLO	BD	-0.356333	2.13071	0.688685	-0.40064	1
Oligodendrocyte	DIP2B	BD	-0.356109	1.05518	0.667844	-0.429109	1
Oligodendrocyte	DUSP16	BD	0.755081	2.05352	0.760211	0.305204	1
Oligodendrocyte	DYRK2	BD	-0.997632	NA	0.871395	-0.161887	1
Oligodendrocyte	EIF2B1	BD	-0.408411	1.07396	0.718398	-0.360601	1
Oligodendrocyte	ERGIC2	BD	-0.110547	0.778844	0.765725	-0.297972	1
Oligodendrocyte	ETFRF1	BD	-0.441598	1.42563	0.800391	-0.252841	1
Oligodendrocyte	FAM186A	BD	-0.998862	NA	0.621658	-0.493502	1
Oligodendrocyte	FAM222A	BD	0.559775	0.726725	0.628343	0.48406	1
Oligodendrocyte	FAM90A1	BD	0.0396531	2.02361	1	0	1
Oligodendrocyte	FBXW8	BD	-0.245993	0.525113	0.764894	-0.29906	1
Oligodendrocyte	FOXJ2	BD	-0.267179	0.758169	0.789223	-0.26732	1
Oligodendrocyte	FOXM1	BD	-0.915709	0.340683	1	0	1
Oligodendrocyte	GATC	BD	0.193331	0.41497	0.663265	0.43541	1
Oligodendrocyte	GIT2	BD	0.0806708	1.22522	1	0	1
Oligodendrocyte	GPD1	BD	0.135016	2.13214	0.821397	0.225748	1
Oligodendrocyte	GPN3	BD	-0.0127353	0.956377	0.982484	-0.021955	1
Oligodendrocyte	HECTD4	BD	0.459944	1.17619	1	0	1
Oligodendrocyte	HIGD1C	BD	0.260383	1.21108	0.74436	0.326085	1
Oligodendrocyte	IFFO1	BD	-0.325568	0.711398	0.854749	-0.183063	1
Oligodendrocyte	IFT81	BD	-0.132241	0.867156	0.910424	-0.112504	1
Oligodendrocyte	IKBIP	BD	0.162841	0.541828	0.701476	0.383329	1
Oligodendrocyte	ING4	BD	-0.149986	0.841326	1	0	1
Oligodendrocyte	KCNMB4	BD	0.137131	1.4806	1	0	1
Oligodendrocyte	KLRC4-KLRK1	BD	0.998999	NA	0.721494	0.356463	1
Oligodendrocyte	KMT5A	BD	-0.170484	0.649875	0.745595	-0.324453	1
Oligodendrocyte	LARP4	BD	-0.821985	1.83541	0.653513	-0.448887	1
Oligodendrocyte	LIMA1	BD	0.41728	1.64514	1	0	1
Oligodendrocyte	LINC00940	BD	0.941068	2.63839	0.636278	0.47291	1
Oligodendrocyte	LINC00987	BD	-0.0345446	0.439317	0.94023	-0.0749811	1
Oligodendrocyte	LINC02449	BD	0.798322	11.056	0.90374	0.120938	1
Oligodendrocyte	LINC02471	BD	0.635082	1.49786	1	0	1
Oligodendrocyte	LOH12CR2	BD	0.106443	0.842906	1	0	1
Oligodendrocyte	LRP6	BD	-0.056768	0.86505	0.946344	-0.0672986	1
Oligodendrocyte	2009-03-01	BD	-0.0150786	3.35993	0.970922	-0.0364515	1
Oligodendrocyte	MARS	BD	0.17287	0.593047	0.750137	0.318459	1
Oligodendrocyte	MDM2	BD	-0.604176	0.461344	0.792301	-0.263323	1
Oligodendrocyte	METAP2	BD	-0.96751	7.03903	0.657792	-0.442964	1
Oligodendrocyte	MFSD5	BD	-0.627498	NA	1	0	1
Oligodendrocyte	MLEC	BD	-0.0547986	0.568825	1	0	1
Oligodendrocyte	MPHOSPH9	BD	0.390371	0.484878	1	0	1
Oligodendrocyte	MRPS35	BD	-0.916931	NA	1	0	1
Oligodendrocyte	MVK	BD	0.153896	1.94798	0.817689	0.230519	1
Oligodendrocyte	MYRFL	BD	-0.142847	0.591863	0.73067	-0.344235	1
Oligodendrocyte	NCAPD2	BD	-0.309418	0.685287	1	0	1
Oligodendrocyte	NCOR2	BD	-0.280647	1.21624	0.831518	-0.212754	1
Oligodendrocyte	NOS1	BD	0.0517683	0.680077	0.96773	0.0404551	1
Oligodendrocyte	NUP107	BD	-0.234051	0.557111	0.621303	-0.494004	1
Oligodendrocyte	P2RX4	BD	-0.440564	0.879327	0.616442	-0.500899	1
Oligodendrocyte	PARP11	BD	0.691709	NA	1	0	1
Oligodendrocyte	PCBP2	BD	0.178742	1.60081	1	0	1
Oligodendrocyte	PEX5	BD	-0.0472797	0.950741	0.883163	-0.146961	1
Oligodendrocyte	PHB2	BD	-0.206685	0.64866	1	0	1
Oligodendrocyte	PHC1	BD	0.335219	1.03227	0.729469	0.345832	1
Oligodendrocyte	PLBD2	BD	0.36091	1.45897	1	0	1
Oligodendrocyte	POLR3B	BD	-0.0987705	1.01438	1	0	1
Oligodendrocyte	PPP1CC	BD	-0.288106	1.027	0.687918	-0.401682	1
Oligodendrocyte	PPP1R12A	BD	-0.90966	NA	1	0	1
Oligodendrocyte	PRH1	BD	-0.998564	NA	0.878005	-0.153499	1
Oligodendrocyte	PRR4	BD	0.00394077	1.03995	0.965666	0.0430449	1
Oligodendrocyte	PUS7L	BD	-0.998521	2.67529	0.702009	-0.38261	1
Oligodendrocyte	PWP1	BD	0.998669	1.74807	1	0	1
Oligodendrocyte	PZP	BD	-0.998424	0.789598	1	0	1
Oligodendrocyte	R3HDM2	BD	-0.00366242	0.987689	0.970477	-0.0370104	1
Oligodendrocyte	RAB3IP	BD	-0.0822137	0.588837	1	0	1
Oligodendrocyte	RACGAP1	BD	-0.095744	1.7452	1	0	1
Oligodendrocyte	RAD52	BD	0.394675	1.20535	0.683584	0.407578	1
Oligodendrocyte	RAP1B	BD	-0.530381	1.27731	0.633513	-0.476788	1
Oligodendrocyte	RASAL1	BD	0.756257	4.53424	1	0	1
Oligodendrocyte	RASSF8	BD	0.999	NA	0.655818	0.445695	1
Oligodendrocyte	RBMS2	BD	0.0204975	0.892905	0.980187	0.0248339	1
Oligodendrocyte	RFC5	BD	-0.569243	1.03313	0.668018	-0.42887	1
Oligodendrocyte	RNF10	BD	-0.167292	0.573096	0.775941	-0.284613	1
Oligodendrocyte	RNF34	BD	-0.0269369	0.656405	0.932944	-0.0841414	1
Oligodendrocyte	SARNP	BD	-0.0889506	0.777656	1	0	1
Oligodendrocyte	SETD1B	BD	0.277419	1.21919	1	0	1
Oligodendrocyte	SINHCAF	BD	0.087587	1.34874	0.888398	0.140332	1
Oligodendrocyte	SLC15A4	BD	0.0670573	3.52402	1	0	1
Oligodendrocyte	SLC2A14	BD	0.240117	1.42328	0.839271	0.202826	1
Oligodendrocyte	SLC35E3	BD	-0.998499	NA	1	0	1
Oligodendrocyte	SLC8B1	BD	0.805251	1.6881	0.631308	0.479887	1
Oligodendrocyte	SP1	BD	-0.181318	1.26072	1	0	1
Oligodendrocyte	SPRYD4	BD	-0.434438	1.63953	0.636246	-0.472954	1
Oligodendrocyte	SPSB2	BD	0.99821	2.17357	1	0	1
Oligodendrocyte	SSPN	BD	-0.999	4.61171	0.690458	-0.398234	1
Oligodendrocyte	STAB2	BD	-0.132508	0.633146	1	0	1
Oligodendrocyte	STAT2	BD	-0.105668	1.86396	1	0	1
Oligodendrocyte	TARBP2	BD	0.45383	1.20163	0.670003	0.426144	1
Oligodendrocyte	TDG	BD	-0.0761154	0.625217	0.838773	-0.203463	1
Oligodendrocyte	TEX52	BD	-0.871776	NA	1	0	1
Oligodendrocyte	TMBIM4	BD	0.149241	0.58667	0.716789	0.362754	1
Oligodendrocyte	TMEM116	BD	-0.954874	NA	0.724287	-0.352736	1
Oligodendrocyte	TPCN1	BD	0.797655	1.94671	1	0	1
Oligodendrocyte	TSPAN11	BD	0.61224	1.76523	0.649174	0.454911	1
Oligodendrocyte	TSPAN19	BD	0.970554	2.95967	0.74329	0.327499	1
Oligodendrocyte	VEZT	BD	-0.0291509	1.55036	0.943949	-0.0703069	1
Oligodendrocyte	YARS2	BD	-0.659845	2.06131	0.710026	-0.371821	1
Oligodendrocyte	ZCCHC8	BD	-0.180847	0.955917	0.914616	-0.107218	1
Oligodendrocyte	ZNF384	BD	-0.0521698	4.60676	0.901384	-0.123913	1
Oligodendrocyte	ZNF705A	BD	-0.410882	3.35061	0.881386	-0.149213	1
Oligodendrocyte	AC005832.4	MD	-0.015058	0.957805	1	0	1
Oligodendrocyte	AC005833.1	MD	0.168926	1.08615	1	0	1
Oligodendrocyte	AC007529.2	MD	0.483678	1.15186	0.660835	0.43876	1
Oligodendrocyte	AC009522.1	MD	-0.214095	0.577084	1	0	1
Oligodendrocyte	AC010198.1	MD	0.52111	1.02244	0.626713	0.486359	1
Oligodendrocyte	AC016957.2	MD	0.0182601	0.387405	0.942741	0.0718258	1
Oligodendrocyte	AC023790.2	MD	-0.960258	NA	0.825266	-0.220777	1
Oligodendrocyte	AC024257.3	MD	-0.0384984	0.468973	0.877836	-0.153713	1
Oligodendrocyte	AC046130.2	MD	0.894712	0.0842147	1	0	1
Oligodendrocyte	AC055713.1	MD	-0.110398	0.405006	0.732737	-0.341488	1
Oligodendrocyte	AC068775.1	MD	0.157722	0.600439	0.696962	0.389425	1
Oligodendrocyte	AC069209.1	MD	-0.516756	0.600538	1	0	1
Oligodendrocyte	AC073610.3	MD	0.47963	0.536994	1	0	1
Oligodendrocyte	AC073612.1	MD	-0.530382	0.539123	1	0	1
Oligodendrocyte	AC073896.1	MD	-0.196356	0.7629	0.680214	-0.412171	1
Oligodendrocyte	AC087239.1	MD	0.264926	0.55169	0.778676	0.281045	1
Oligodendrocyte	AC090061.1	MD	-0.354968	0.748691	0.751487	-0.316679	1
Oligodendrocyte	AC092745.1	MD	-0.9988	NA	0.719611	-0.358979	1
Oligodendrocyte	AC107032.2	MD	-0.0661249	0.505071	1	0	1
Oligodendrocyte	AC137767.1	MD	-0.171536	0.526191	0.668148	-0.428691	1
Oligodendrocyte	AC139768.1	MD	0.136585	0.630489	0.857296	0.179817	1
Oligodendrocyte	AC145422.1	MD	-0.999	NA	0.711832	-0.369397	1
Oligodendrocyte	AC244131.2	MD	-0.036977	0.148497	0.924198	-0.0951466	1
Oligodendrocyte	ACADS	MD	0.261332	0.485252	0.62545	0.48814	1
Oligodendrocyte	AMDHD1	MD	0.125055	1.35004	0.831531	0.212738	1
Oligodendrocyte	AMN1	MD	-0.0573994	1.76662	1	0	1
Oligodendrocyte	ANKRD13A	MD	0.204791	0.841866	0.678787	0.414119	1
Oligodendrocyte	ANKRD52	MD	-0.143922	0.655392	1	0	1
Oligodendrocyte	ANKS1B	MD	0.0515354	0.610335	1	0	1
Oligodendrocyte	APAF1	MD	-0.111774	0.785177	0.882826	-0.147387	1
Oligodendrocyte	ARL1	MD	0.407979	0.775553	0.639111	0.468942	1
Oligodendrocyte	ATP5MC2	MD	0.538158	0.344528	1	0	1
Oligodendrocyte	BBS10	MD	0.330249	1.07016	1	0	1
Oligodendrocyte	BCDIN3D	MD	-0.271465	1.50872	1	0	1
Oligodendrocyte	BCL7A	MD	-0.168426	0.333876	1	0	1
Oligodendrocyte	BICD1	MD	0.0525007	0.413821	1	0	1
Oligodendrocyte	BRAP	MD	-0.0786591	0.994383	0.965139	-0.0437059	1
Oligodendrocyte	C12orf45	MD	-0.176944	0.663823	0.691813	-0.396396	1
Oligodendrocyte	C12orf49	MD	0.27366	0.913596	1	0	1
Oligodendrocyte	C12orf76	MD	-0.361146	0.641824	0.628635	-0.483649	1
Oligodendrocyte	C1S	MD	0.0338031	0.504818	0.910788	0.112045	1
Oligodendrocyte	CAPRIN2	MD	0.343127	1.27471	1	0	1
Oligodendrocyte	CCDC38	MD	-0.189121	1.03624	0.808737	-0.242055	1
Oligodendrocyte	CCDC59	MD	-0.0449109	0.72901	1	0	1
Oligodendrocyte	CCNT1	MD	-0.584261	1.24149	0.615397	-0.502384	1
Oligodendrocyte	CCT2	MD	0.0325013	0.791001	1	0	1
Oligodendrocyte	CDK17	MD	-0.0732026	0.763685	1	0	1
Oligodendrocyte	CDK2	MD	0.160245	0.662454	0.735343	0.338027	1
Oligodendrocyte	CDK4	MD	0.0337395	0.609317	0.885319	0.14423	1
Oligodendrocyte	CEP83	MD	0.3453	0.837693	0.806931	0.244387	1
Oligodendrocyte	CHD4	MD	-0.396804	0.779665	0.692998	-0.394789	1
Oligodendrocyte	CHFR	MD	-0.105939	0.477281	0.777871	-0.282094	1
Oligodendrocyte	CRACR2A	MD	0.345972	0.716472	0.638843	0.469317	1
Oligodendrocyte	CRY1	MD	0.0832424	0.941168	1	0	1
Oligodendrocyte	CS	MD	0.0743045	0.658443	0.835587	0.207542	1
Oligodendrocyte	DCTN2	MD	-0.998812	NA	1	0	1
Oligodendrocyte	DDX55	MD	-0.175772	0.499799	0.652187	-0.450726	1
Oligodendrocyte	DEPDC4	MD	-0.188601	0.609626	0.686516	-0.403588	1
Oligodendrocyte	DERA	MD	-0.085538	1.61259	1	0	1
Oligodendrocyte	DGKA	MD	-0.0152594	0.532674	0.976039	-0.0300346	1
Oligodendrocyte	DIP2B	MD	0.293241	0.908432	0.73476	0.338801	1
Oligodendrocyte	DNAH10	MD	-0.999	2.35179	0.754523	-0.312681	1
Oligodendrocyte	DNAJC22	MD	0.0623434	1.78472	0.942822	0.0717236	1
Oligodendrocyte	DTX3	MD	0.0711907	0.511135	0.797523	0.256554	1
Oligodendrocyte	DYRK4	MD	-0.171977	0.624339	0.847152	-0.192753	1
Oligodendrocyte	EIF2B1	MD	-0.370617	0.921888	0.696196	-0.39046	1
Oligodendrocyte	ELK3	MD	-0.431732	0.881414	0.6856	-0.404834	1
Oligodendrocyte	EMG1	MD	-0.214082	0.711174	1	0	1
Oligodendrocyte	EPS8	MD	-0.0844128	0.882177	0.823558	-0.222971	1
Oligodendrocyte	ERBB3	MD	0.000723069	0.591292	1	0	1
Oligodendrocyte	ERGIC2	MD	0.0905708	0.470297	0.906399	0.117582	1
Oligodendrocyte	FAM90A1	MD	-0.31292	2.48362	0.811495	-0.238498	1
Oligodendrocyte	FBXW8	MD	0.167515	0.486692	0.744376	0.326064	1
Oligodendrocyte	FGD4	MD	-0.204275	0.875458	0.692665	-0.395241	1
Oligodendrocyte	FMNL3	MD	0.6682	1.25926	1	0	1
Oligodendrocyte	FOXJ2	MD	-0.0468164	0.817795	0.936448	-0.0797348	1
Oligodendrocyte	GAU1	MD	-0.0913523	0.485385	0.843548	-0.197357	1
Oligodendrocyte	GCN1	MD	0.0536402	1.23532	0.937549	0.078351	1
Oligodendrocyte	GLIPR1L1	MD	0.998567	NA	1	0	1
Oligodendrocyte	GPN3	MD	-0.0332212	0.828684	0.899975	-0.125693	1
Oligodendrocyte	IFFO1	MD	-0.181083	0.502115	0.632084	-0.478796	1
Oligodendrocyte	IFT81	MD	0.113708	0.781692	1	0	1
Oligodendrocyte	IKZF4	MD	0.283184	0.533222	0.654738	0.447189	1
Oligodendrocyte	ING4	MD	-0.108317	0.691822	0.708319	-0.374115	1
Oligodendrocyte	IQCD	MD	-0.172209	0.794991	0.885618	-0.143852	1
Oligodendrocyte	IRAK4	MD	-0.171142	0.363146	1	0	1
Oligodendrocyte	ITFG2	MD	-0.0449853	0.265614	0.813515	-0.235894	1
Oligodendrocyte	KCNMB4	MD	0.237709	0.603658	0.638027	0.470459	1
Oligodendrocyte	KCTD10	MD	0.0833741	0.845957	0.855668	0.181892	1
Oligodendrocyte	KIF21A	MD	0.0339784	0.587141	1	0	1
Oligodendrocyte	KLRC4-KLRK1	MD	0.141769	0.513984	0.723627	0.353616	1
Oligodendrocyte	KLRD1	MD	-0.305728	0.652375	0.664838	-0.433243	1
Oligodendrocyte	KLRG1	MD	-0.339307	1.3457	1	0	1
Oligodendrocyte	KMT2D	MD	-0.288166	1.13048	0.758806	-0.307049	1
Oligodendrocyte	LETMD1	MD	-0.161022	0.733649	1	0	1
Oligodendrocyte	LINC01252	MD	0.0831694	0.14727	0.621367	0.493914	1
Oligodendrocyte	LINC02373	MD	0.307301	0.598658	0.635016	0.474679	1
Oligodendrocyte	LINC02388	MD	-0.0145027	0.471253	1	0	1
Oligodendrocyte	LLPH	MD	-0.943782	6.44692	0.640413	-0.467121	1
Oligodendrocyte	LMBR1L	MD	-0.143261	NA	0.848602	-0.190903	1
Oligodendrocyte	LPCAT3	MD	0.998827	NA	1	0	1
Oligodendrocyte	LRRC23	MD	0.299818	0.833167	0.689932	0.398948	1
Oligodendrocyte	MAGOHB	MD	-0.0246121	0.495508	0.945701	-0.068106	1
Oligodendrocyte	MANSC1	MD	0.115667	0.399596	0.65176	0.451319	1
Oligodendrocyte	2009-03-01	MD	-0.998541	0.0981795	1	0	1
Oligodendrocyte	MCRS1	MD	-0.391454	0.940949	0.68685	-0.403134	1
Oligodendrocyte	MDM2	MD	-0.17407	0.555837	0.65801	-0.442662	1
Oligodendrocyte	MED13L	MD	0.221798	0.46516	0.677954	0.415256	1
Oligodendrocyte	MED21	MD	-0.085216	0.429286	0.913614	-0.108481	1
Oligodendrocyte	METTL7A	MD	-0.958246	3.74067	0.731534	-0.343085	1
Oligodendrocyte	MFSD5	MD	0.908989	1.34536	1	0	1
Oligodendrocyte	MLXIP	MD	0.993227	NA	1	0	1
Oligodendrocyte	MMAB	MD	0.0386846	0.910709	1	0	1
Oligodendrocyte	MRPL42	MD	-0.582204	0.326276	1	0	1
Oligodendrocyte	MVK	MD	0.0111679	2.4617	0.969709	0.0379737	1
Oligodendrocyte	MYRFL	MD	0.131257	0.757367	1	0	1
Oligodendrocyte	NANOG	MD	-0.102983	0.583364	0.828004	-0.217262	1
Oligodendrocyte	NAP1L1	MD	-0.219976	0.754016	1	0	1
Oligodendrocyte	NCAPD2	MD	0.136226	0.541068	0.697572	0.3886	1
Oligodendrocyte	NCOR2	MD	-0.116867	0.545231	0.795336	-0.259388	1
Oligodendrocyte	NFYB	MD	-0.0244763	1.25077	1	0	1
Oligodendrocyte	NOS1	MD	0.0326158	0.317756	0.950889	0.0615902	1
Oligodendrocyte	NR2C1	MD	0.506181	NA	0.908314	0.115166	1
Oligodendrocyte	NUAK1	MD	-0.0092809	1.1558	0.974012	-0.0325772	1
Oligodendrocyte	NUP107	MD	-0.031956	0.646191	1	0	1
Oligodendrocyte	PAN2	MD	0.139248	0.546443	0.820353	0.227091	1
Oligodendrocyte	PARP11	MD	0.237804	1.04213	0.841807	0.199583	1
Oligodendrocyte	PCBP2	MD	0.167531	0.388894	0.645071	0.46062	1
Oligodendrocyte	PHC1	MD	-0.0021318	1.40853	1	0	1
Oligodendrocyte	PHETA1	MD	-0.297755	1.07237	0.642438	-0.464293	1
Oligodendrocyte	POC1B	MD	0.0543232	0.811209	0.945622	0.0682051	1
Oligodendrocyte	POLE	MD	0.991844	0.804641	1	0	1
Oligodendrocyte	PPM1H	MD	0.999	5.82175	0.791525	0.26433	1
Oligodendrocyte	PRDM4	MD	0.0555068	0.564817	0.949262	0.0636335	1
Oligodendrocyte	PRH1	MD	-0.0933218	0.308216	0.786078	-0.271407	1
Oligodendrocyte	PRR4	MD	0.537279	0.62488	0.741427	0.329965	1
Oligodendrocyte	PXMP2	MD	0.22551	0.46062	1	0	1
Oligodendrocyte	RAB35	MD	0.158517	0.765932	0.829735	0.215041	1
Oligodendrocyte	RACGAP1	MD	0.0632079	1.44857	1	0	1
Oligodendrocyte	RAD52	MD	0.227587	0.896878	0.673684	0.421098	1
Oligodendrocyte	RAD9B	MD	-0.300342	1.64068	0.889599	-0.138812	1
Oligodendrocyte	RASAL1	MD	-0.172697	2.05715	0.868603	-0.165433	1
Oligodendrocyte	RASSF3	MD	-0.604604	0.757906	0.709889	-0.372005	1
Oligodendrocyte	RASSF8	MD	-0.0630173	0.527366	0.848268	-0.191329	1
Oligodendrocyte	RDH16	MD	-0.222017	0.536217	0.76268	-0.301963	1
Oligodendrocyte	REP15	MD	0.0670789	0.647488	1	0	1
Oligodendrocyte	RFC5	MD	0.42657	0.789413	0.875924	0.156138	1
Oligodendrocyte	RILPL2	MD	-0.994415	0.104895	1	0	1
Oligodendrocyte	RNFT2	MD	0.177128	0.624767	0.790644	0.265474	1
Oligodendrocyte	RXYLT1	MD	-0.186498	0.667001	0.824531	-0.221722	1
Oligodendrocyte	SARNP	MD	-0.525014	0.768492	0.846454	-0.193645	1
Oligodendrocyte	SFSWAP	MD	0.43735	NA	1	0	1
Oligodendrocyte	SLC11A2	MD	-0.246923	0.653613	0.70946	-0.372582	1
Oligodendrocyte	SLC48A1	MD	0.264535	0.810042	0.620167	0.495613	1
Oligodendrocyte	SLCO1B1	MD	-0.218574	0.917306	1	0	1
Oligodendrocyte	SMAGP	MD	0.06055	0.728485	1	0	1
Oligodendrocyte	SP1	MD	0.127523	0.373289	0.721489	0.356469	1
Oligodendrocyte	SRGAP1	MD	-0.0398232	0.634775	0.883769	-0.146193	1
Oligodendrocyte	STAT2	MD	-0.270604	2.03409	0.796288	-0.258153	1
Oligodendrocyte	TAOK3	MD	-0.313498	0.640633	1	0	1
Oligodendrocyte	TAPBPL	MD	-0.0511707	0.648594	1	0	1
Oligodendrocyte	TBC1D15	MD	0.33421	1.2092	1	0	1
Oligodendrocyte	TCTN1	MD	-0.688683	2.05202	1	0	1
Oligodendrocyte	TFCP2	MD	-0.123316	1.78072	0.834706	-0.20867	1
Oligodendrocyte	TMBIM4	MD	0.0379591	0.775154	0.962165	0.0474375	1
Oligodendrocyte	TMBIM6	MD	0.0305638	1.49457	0.988326	0.0146315	1
Oligodendrocyte	TMED2	MD	-0.329531	0.425124	1	0	1
Oligodendrocyte	TMEM132C	MD	0.169706	0.404532	0.936836	0.0792466	1
Oligodendrocyte	TMTC2	MD	0.0284506	0.955891	0.972212	0.0348344	1
Oligodendrocyte	TPCN1	MD	0.0699445	1.41648	0.871135	0.162216	1
Oligodendrocyte	TRAFD1	MD	-0.998709	8.05169	1	0	1
Oligodendrocyte	UBE3B	MD	-0.582057	0.925161	0.724764	-0.3521	1
Oligodendrocyte	ULK1	MD	-0.0891743	0.587336	0.897329	-0.129036	1
Oligodendrocyte	USP44	MD	0.0166906	0.503582	0.931348	0.0861494	1
Oligodendrocyte	USP5	MD	0.0532005	0.543545	0.862328	0.173412	1
Oligodendrocyte	VSIG10	MD	-0.0771821	0.428745	0.676867	-0.416742	1
Oligodendrocyte	WASHC3	MD	-0.0708522	0.681598	1	0	1
Oligodendrocyte	WBP11	MD	0.245276	0.64841	0.641437	0.465691	1
Oligodendrocyte	YAF2	MD	-0.162716	0.687824	1	0	1
Oligodendrocyte	YARS2	MD	-0.60824	0.943385	0.763145	-0.301354	1
Oligodendrocyte	YEATS4	MD	0.902346	0.450721	1	0	1
Oligodendrocyte	ZDHHC17	MD	0.041795	0.511096	0.894042	0.133192	1
Oligodendrocyte	ZFC3H1	MD	-3.22141e-06	0.495743	1	0	1
Oligodendrocyte	ZNF10	MD	-0.179019	0.535071	0.757059	-0.309345	1
Oligodendrocyte	ZNF26	MD	-0.871655	0.647811	1	0	1
Oligodendrocyte	ZNF384	MD	0.579785	1.57687	0.640282	0.467304	1
Oligodendrocyte	ZNF84	MD	0.321479	0.531926	0.628058	0.484462	1
Oligodendrocyte	ZNF891	MD	-0.143739	0.326033	1	0	1
Oligodendrocyte	AAAS	SZ	0.997724	NA	1	0	1
Oligodendrocyte	AC005832.4	SZ	-0.135981	0.542514	0.695797	-0.391001	1
Oligodendrocyte	AC005833.1	SZ	0.204367	0.759153	0.629221	0.482824	1
Oligodendrocyte	AC006511.4	SZ	0.0977803	0.537294	0.809841	0.240631	1
Oligodendrocyte	AC007513.1	SZ	0.606978	0.673345	1	0	1
Oligodendrocyte	AC007529.2	SZ	0.273396	1.12013	1	0	1
Oligodendrocyte	AC007619.1	SZ	0.17817	0.410201	0.731979	0.342494	1
Oligodendrocyte	AC008014.1	SZ	-0.0319824	NA	1	0	1
Oligodendrocyte	AC008124.1	SZ	-0.130126	0.400472	0.705851	-0.377435	1
Oligodendrocyte	AC010175.1	SZ	0.11927	0.416453	0.893783	0.133519	1
Oligodendrocyte	AC010198.1	SZ	-0.0353729	0.628474	1	0	1
Oligodendrocyte	AC026367.3	SZ	-0.474431	0.762325	0.645463	-0.460074	1
Oligodendrocyte	AC026786.1	SZ	0.194512	0.678638	0.795902	0.258654	1
Oligodendrocyte	AC069503.1	SZ	-0.053483	0.568861	0.875131	-0.157144	1
Oligodendrocyte	AC084032.1	SZ	0.0858275	0.390052	0.825626	0.220315	1
Oligodendrocyte	AC087239.1	SZ	-0.998588	NA	1	0	1
Oligodendrocyte	AC090061.1	SZ	-0.225111	0.475209	0.767089	-0.296185	1
Oligodendrocyte	AC092745.1	SZ	-0.154995	0.666461	0.700218	-0.385027	1
Oligodendrocyte	AC108721.1	SZ	-0.366147	2.57373	1	0	1
Oligodendrocyte	AC139768.1	SZ	0.33911	0.612177	0.697542	0.388641	1
Oligodendrocyte	AC145422.1	SZ	-0.538444	NA	1	0	1
Oligodendrocyte	ACACB	SZ	-0.05967	0.817746	0.90633	-0.117669	1
Oligodendrocyte	ACAD10	SZ	0.913253	5.01269	0.775546	0.285128	1
Oligodendrocyte	ADAMTS20	SZ	0.996287	7.85444	0.749685	0.319054	1
Oligodendrocyte	AKAP3	SZ	-0.998348	0.492244	1	0	1
Oligodendrocyte	ALG10B	SZ	0.967498	NA	1	0	1
Oligodendrocyte	AMN1	SZ	-0.221946	1.62683	1	0	1
Oligodendrocyte	ANAPC5	SZ	-0.324791	0.643916	0.779546	-0.279911	1
Oligodendrocyte	ANAPC7	SZ	0.258067	0.661536	0.639822	0.467947	1
Oligodendrocyte	ANKLE2	SZ	-0.199071	0.738468	0.841308	-0.20022	1
Oligodendrocyte	ANKRD52	SZ	0.0729309	1.03783	0.80468	0.247295	1
Oligodendrocyte	ANO2	SZ	0.106808	0.649368	1	0	1
Oligodendrocyte	ARID2	SZ	0.0566697	0.421616	0.886167	0.143156	1
Oligodendrocyte	ASB8	SZ	-0.303683	0.752774	0.724082	-0.353009	1
Oligodendrocyte	ATF7IP	SZ	0.512538	2.5814	1	0	1
Oligodendrocyte	ATP2A2	SZ	0.0110744	0.535424	0.925763	0.0931765	1
Oligodendrocyte	BBS10	SZ	-0.14963	0.584214	0.784527	-0.273425	1
Oligodendrocyte	BCDIN3D	SZ	0.149543	0.929985	1	0	1
Oligodendrocyte	BCL7A	SZ	0.048389	0.942925	1	0	1
Oligodendrocyte	BHLHE41	SZ	0.0154572	0.866295	1	0	1
Oligodendrocyte	BRAP	SZ	0.313665	NA	0.715121	0.364987	1
Oligodendrocyte	C12orf45	SZ	0.231349	0.845601	0.731824	0.3427	1
Oligodendrocyte	C12orf49	SZ	-0.183881	0.545804	0.831747	-0.212462	1
Oligodendrocyte	C12orf60	SZ	0.0684002	0.404042	0.846042	0.194171	1
Oligodendrocyte	C12orf66	SZ	0.592226	2.30527	0.690241	0.398527	1
Oligodendrocyte	C1S	SZ	0.0836796	0.505536	0.813783	0.235548	1
Oligodendrocyte	CALCOCO1	SZ	0.565924	NA	0.839435	0.202616	1
Oligodendrocyte	CAND1	SZ	0.128208	0.467865	0.704258	0.379578	1
Oligodendrocyte	CBX5	SZ	-0.287657	0.464295	0.644273	-0.461733	1
Oligodendrocyte	CCDC91	SZ	-0.345907	1.26468	0.622671	-0.492068	1
Oligodendrocyte	CCNT1	SZ	-0.197071	0.790376	0.800137	-0.25317	1
Oligodendrocyte	CD9	SZ	0.267464	0.695844	0.72584	0.350665	1
Oligodendrocyte	CDK2	SZ	0.257794	0.994833	0.665278	0.432638	1
Oligodendrocyte	CEP290	SZ	-0.368553	0.230356	1	0	1
Oligodendrocyte	CEP83	SZ	-0.167653	0.856761	0.783604	-0.274625	1
Oligodendrocyte	CLEC4A	SZ	0.0449075	0.752774	0.906334	0.117664	1
Oligodendrocyte	CNOT2	SZ	-0.0189942	0.510046	0.99573	-0.00535193	1
Oligodendrocyte	COQ5	SZ	0.0744452	0.461057	0.843366	0.197589	1
Oligodendrocyte	CRADD	SZ	-0.249731	0.451115	0.703066	-0.381185	1
Oligodendrocyte	CTDSP2	SZ	0.200899	1.40289	0.89696	0.129503	1
Oligodendrocyte	DAZAP2	SZ	0.12343	0.451717	0.686414	0.403727	1
Oligodendrocyte	DCTN2	SZ	-0.313766	3.11784	0.842564	-0.198615	1
Oligodendrocyte	DGKA	SZ	-0.0922892	0.554312	0.826764	-0.218854	1
Oligodendrocyte	DHX37	SZ	-0.104916	0.52836	0.753121	-0.314526	1
Oligodendrocyte	DIABLO	SZ	-0.613485	0.775444	1	0	1
Oligodendrocyte	DIP2B	SZ	-0.25331	0.616702	0.7159	-0.363944	1
Oligodendrocyte	DUSP16	SZ	-0.122424	0.473748	0.738088	-0.334386	1
Oligodendrocyte	EIF2B1	SZ	0.125322	0.749491	0.662801	0.436049	1
Oligodendrocyte	ELK3	SZ	-0.246759	0.531154	0.640529	-0.46696	1
Oligodendrocyte	ERBB3	SZ	0.0384705	0.77081	0.935296	0.0811834	1
Oligodendrocyte	ETFRF1	SZ	-0.31686	0.746671	0.840721	-0.200971	1
Oligodendrocyte	FBRSL1	SZ	-0.0731035	0.768401	0.870806	-0.162635	1
Oligodendrocyte	FGD4	SZ	0.636879	0.927122	1	0	1
Oligodendrocyte	GCN1	SZ	0.28921	0.828681	0.772526	0.289072	1
Oligodendrocyte	GDF11	SZ	-0.99849	NA	1	0	1
Oligodendrocyte	GLIPR1L1	SZ	-0.0117465	0.420896	0.956401	-0.0546701	1
Oligodendrocyte	GNS	SZ	0.191254	0.744961	0.796033	0.258485	1
Oligodendrocyte	GOLGA3	SZ	-0.657958	1.40742	0.619811	-0.496119	1
Oligodendrocyte	GOLT1B	SZ	0.263506	0.776092	0.719094	0.359669	1
Oligodendrocyte	GPRC5A	SZ	-0.0676195	1.04632	0.930985	-0.086605	1
Oligodendrocyte	GXYLT1	SZ	-0.580517	1.66599	0.8931	-0.134382	1
Oligodendrocyte	HDAC7	SZ	-0.435625	2.02228	0.89661	-0.129945	1
Oligodendrocyte	HECTD4	SZ	-0.197728	6.91033	0.857831	-0.179135	1
Oligodendrocyte	HIST4H4	SZ	-0.33774	0.77436	0.799236	-0.254335	1
Oligodendrocyte	HSD17B6	SZ	0.176782	0.996685	0.8969	0.129578	1
Oligodendrocyte	IKBIP	SZ	0.531497	0.31866	1	0	1
Oligodendrocyte	ING4	SZ	0.253711	1.29512	0.956195	0.0549296	1
Oligodendrocyte	IRAK4	SZ	0.136248	0.738906	0.812939	0.236636	1
Oligodendrocyte	KANSL2	SZ	0.18844	0.707112	0.673298	0.421626	1
Oligodendrocyte	KCNMB4	SZ	-0.0601883	0.424272	0.902617	-0.122356	1
Oligodendrocyte	KCTD10	SZ	-0.0789083	0.509579	0.785523	-0.272129	1
Oligodendrocyte	KDM2B	SZ	0.0105135	0.516285	0.951066	0.0613681	1
Oligodendrocyte	KLHL42	SZ	-0.0102824	0.634028	0.945362	-0.0685326	1
Oligodendrocyte	KLRC4-KLRK1	SZ	0.0283532	0.432963	1	0	1
Oligodendrocyte	KLRD1	SZ	-0.0335926	0.679691	1	0	1
Oligodendrocyte	KMT5A	SZ	-0.588952	0.199438	1	0	1
Oligodendrocyte	LETMD1	SZ	-0.191464	0.586641	1	0	1
Oligodendrocyte	LINC02453	SZ	-0.362643	0.499081	1	0	1
Oligodendrocyte	LINC02456	SZ	-0.984531	NA	0.75418	-0.313133	1
Oligodendrocyte	LINC02458	SZ	-0.525587	0.533921	0.631075	-0.480215	1
Oligodendrocyte	LLPH	SZ	-0.821143	7.00414	0.721011	-0.357108	1
Oligodendrocyte	LMBR1L	SZ	0.233349	1.15454	0.811809	0.238093	1
Oligodendrocyte	LOH12CR2	SZ	0.352572	0.433251	1	0	1
Oligodendrocyte	LRP6	SZ	-0.0155199	0.676537	0.981282	-0.0234614	1
Oligodendrocyte	LTBR	SZ	-0.0796059	0.485311	1	0	1
Oligodendrocyte	MANSC1	SZ	-0.212115	0.54371	0.716552	-0.363071	1
Oligodendrocyte	MBD6	SZ	0.274523	0.769126	0.723419	0.353893	1
Oligodendrocyte	MDM2	SZ	-0.0391815	0.401273	0.956626	-0.0543884	1
Oligodendrocyte	MED13L	SZ	0.055382	0.532141	0.678621	0.414346	1
Oligodendrocyte	METAP2	SZ	-0.19921	0.682178	0.701153	-0.383765	1
Oligodendrocyte	METTL25	SZ	-0.0953093	1.01564	0.878685	-0.152636	1
Oligodendrocyte	MFSD5	SZ	-0.0782534	0.310217	0.892695	-0.134895	1
Oligodendrocyte	MMAB	SZ	-0.613538	0.521803	1	0	1
Oligodendrocyte	MRPS35	SZ	-0.257202	0.810862	0.735195	-0.338223	1
Oligodendrocyte	MTERF2	SZ	-0.275593	1.72087	0.820324	-0.227129	1
Oligodendrocyte	MYO1H	SZ	-0.128555	0.465726	0.820289	-0.227173	1
Oligodendrocyte	NAA25	SZ	-0.251907	5.73183	0.945313	-0.0685942	1
Oligodendrocyte	NCOR2	SZ	0.0166465	0.383389	0.967681	0.0405171	1
Oligodendrocyte	NEMP1	SZ	-0.255308	2.06989	0.963261	-0.0460623	1
Oligodendrocyte	NFYB	SZ	0.370413	0.80792	0.653919	0.448324	1
Oligodendrocyte	NINJ2	SZ	0.1384	0.620067	0.769854	0.292565	1
Oligodendrocyte	NOS1	SZ	0.725794	0.353287	1	0	1
Oligodendrocyte	NR2C1	SZ	-0.177311	NA	0.712684	-0.368254	1
Oligodendrocyte	ORMDL2	SZ	-0.0224145	0.861537	0.904675	-0.119758	1
Oligodendrocyte	P2RX4	SZ	-0.118293	0.65077	0.851301	-0.187459	1
Oligodendrocyte	PARP11	SZ	0.302509	0.774405	0.748015	0.321258	1
Oligodendrocyte	PEX5	SZ	0.346723	0.726023	0.673704	0.42107	1
Oligodendrocyte	PLBD2	SZ	0.193434	0.642292	0.717614	0.36165	1
Oligodendrocyte	POP5	SZ	-0.0320304	0.654272	0.986847	-0.0164851	1
Oligodendrocyte	PPM1H	SZ	0.999	NA	0.790152	0.266113	1
Oligodendrocyte	PPP1CC	SZ	0.195371	1.0585	0.770193	0.292122	1
Oligodendrocyte	PRH1	SZ	0.0929	0.480631	0.748174	0.321048	1
Oligodendrocyte	PWP1	SZ	-0.158079	1.1433	0.793753	-0.261441	1
Oligodendrocyte	PYROXD1	SZ	-0.0286594	0.447719	1	0	1
Oligodendrocyte	PZP	SZ	0.137485	0.735547	1	0	1
Oligodendrocyte	R3HDM2	SZ	-0.280709	0.848079	0.65674	-0.444418	1
Oligodendrocyte	RAB3IP	SZ	-0.00345106	0.458519	1	0	1
Oligodendrocyte	RAB5B	SZ	0.0560402	0.50928	1	0	1
Oligodendrocyte	RACGAP1	SZ	0.477662	0.737566	1	0	1
Oligodendrocyte	RAD51AP1	SZ	0.0151318	0.480318	1	0	1
Oligodendrocyte	RAD52	SZ	-0.202507	0.760024	0.746314	-0.323504	1
Oligodendrocyte	REP15	SZ	0.230459	1.06458	0.67266	0.422501	1
Oligodendrocyte	RNFT2	SZ	0.03763	0.6159	1	0	1
Oligodendrocyte	SART3	SZ	0.192176	0.440726	0.715854	0.364005	1
Oligodendrocyte	SENP1	SZ	0.3876	1.32749	1	0	1
Oligodendrocyte	SIRT4	SZ	-0.0885124	0.427918	0.776721	-0.283595	1
Oligodendrocyte	SLC15A4	SZ	-0.183669	0.591526	0.663557	-0.435007	1
Oligodendrocyte	SLC6A12	SZ	0.317675	0.562072	0.728544	0.347064	1
Oligodendrocyte	SLC6A15	SZ	0.869338	6.11778	0.648702	0.455567	1
Oligodendrocyte	SMARCD1	SZ	-0.370139	1.04442	0.634203	-0.475819	1
Oligodendrocyte	SRGAP1	SZ	0.322771	0.920519	0.675164	0.419071	1
Oligodendrocyte	SSH1	SZ	0.15922	0.987556	0.732148	0.34227	1
Oligodendrocyte	SUDS3	SZ	-0.0789648	0.860558	1	0	1
Oligodendrocyte	SUOX	SZ	0.274244	0.812185	0.754976	0.312085	1
Oligodendrocyte	TFCP2	SZ	-0.946546	2.82783	0.685867	-0.40447	1
Oligodendrocyte	THAP2	SZ	0.295532	0.550129	1	0	1
Oligodendrocyte	TMBIM6	SZ	-0.0950226	0.996938	0.819557	-0.228114	1
Oligodendrocyte	TMCC3	SZ	0.192462	1.05118	0.922099	0.0977903	1
Oligodendrocyte	TMED2	SZ	0.10294	0.286373	0.735373	0.337986	1
Oligodendrocyte	TMEM132C	SZ	0.0125036	0.444326	1	0	1
Oligodendrocyte	TMPRSS12	SZ	-0.0672399	0.613826	0.815758	-0.233004	1
Oligodendrocyte	TNS2	SZ	0.115256	0.538665	0.906577	0.117357	1
Oligodendrocyte	TSPAN11	SZ	0.00340317	0.427858	1	0	1
Oligodendrocyte	TSPAN19	SZ	0.998806	3.19165	1	0	1
Oligodendrocyte	ULK1	SZ	-0.0593691	0.576484	0.871108	-0.162251	1
Oligodendrocyte	USP15	SZ	-0.372417	0.727621	1	0	1
Oligodendrocyte	USP30	SZ	-0.998191	1.40019	1	0	1
Oligodendrocyte	USP44	SZ	0.0448238	0.406365	0.849508	0.189747	1
Oligodendrocyte	USP5	SZ	-0.175385	0.640835	0.81819	-0.229873	1
Oligodendrocyte	VPS29	SZ	0.263713	0.730992	0.641492	0.465614	1
Oligodendrocyte	VSIG10	SZ	0.0873794	0.500916	0.769339	0.29324	1
Oligodendrocyte	WBP11	SZ	0.0428815	1.06427	1	0	1
Oligodendrocyte	YARS2	SZ	-0.208864	1.34855	0.776586	-0.283771	1
Oligodendrocyte	ZFC3H1	SZ	-0.232363	0.271293	1	0	1
Oligodendrocyte	ZNF10	SZ	-0.335461	1.01705	0.635319	-0.474254	1
Oligodendrocyte	ZNF140	SZ	0.997443	5.17585	1	0	1
Oligodendrocyte	ZNF268	SZ	-0.0336197	0.562305	0.887891	-0.140974	1
Oligodendrocyte	ZNF384	SZ	0.335904	1.26995	1	0	1
Oligodendrocyte	ZNF891	SZ	-0.167812	0.672559	0.89052	-0.137646	1
Oligodendrocyte	AC005845.1	AD	0.201661	0.53403	0.615321	0.502493	1
Oligodendrocyte	AC007513.1	AD	0.101214	0.540339	0.82371	0.222776	1
Oligodendrocyte	AC007529.2	AD	-0.246421	NA	1	0	1
Oligodendrocyte	AC007619.1	AD	-0.40999	0.95041	0.662617	-0.436304	1
Oligodendrocyte	AC008014.1	AD	0.225509	1.1132	1	0	1
Oligodendrocyte	AC008124.1	AD	0.0639518	1.28637	0.854141	0.183838	1
Oligodendrocyte	AC016152.1	AD	0.0581264	0.421524	1	0	1
Oligodendrocyte	AC016957.2	AD	0.115404	0.588555	0.800027	0.253313	1
Oligodendrocyte	AC023794.1	AD	-0.647984	2.1728	0.732337	-0.342018	1
Oligodendrocyte	AC026786.1	AD	0.226384	1.12068	1	0	1
Oligodendrocyte	AC027290.1	AD	-0.998787	0.421816	1	0	1
Oligodendrocyte	AC046130.2	AD	0.854779	0.0774543	1	0	1
Oligodendrocyte	AC048341.1	AD	-0.0454179	0.974882	0.94857	-0.0645032	1
Oligodendrocyte	AC069209.1	AD	0.0600669	0.373504	0.838548	0.203752	1
Oligodendrocyte	AC069503.1	AD	-0.0451042	0.351237	1	0	1
Oligodendrocyte	AC073610.3	AD	-0.999	5.18806	0.765449	-0.298333	1
Oligodendrocyte	AC090061.1	AD	-0.231361	0.520911	0.68441	-0.406453	1
Oligodendrocyte	AC092745.1	AD	-0.174577	1.33585	1	0	1
Oligodendrocyte	AC107032.2	AD	0.0329577	0.551876	0.875387	0.15682	1
Oligodendrocyte	AC136188.1	AD	0.0254728	1.04728	0.950638	0.0619062	1
Oligodendrocyte	AC139768.1	AD	-0.0351623	0.757808	1	0	1
Oligodendrocyte	AC145422.1	AD	0.353549	1.0536	0.621525	0.49369	1
Oligodendrocyte	ACACB	AD	-0.431726	0.687183	0.697672	-0.388465	1
Oligodendrocyte	ACRBP	AD	-0.289081	0.987977	0.655001	-0.446825	1
Oligodendrocyte	ADIPOR2	AD	0.0560843	0.863544	1	0	1
Oligodendrocyte	AMDHD1	AD	-0.527231	1.36578	0.747783	-0.321564	1
Oligodendrocyte	AMN1	AD	-0.46751	1.98623	0.761706	-0.303241	1
Oligodendrocyte	ANO2	AD	0.162071	0.449377	0.627376	0.485423	1
Oligodendrocyte	ANO4	AD	0.255638	0.598896	1	0	1
Oligodendrocyte	APOLD1	AD	0.154597	0.326933	0.638129	0.470317	1
Oligodendrocyte	ARID2	AD	-0.306739	1.10895	0.782359	-0.276246	1
Oligodendrocyte	ARL1	AD	-0.0417268	1.21446	1	0	1
Oligodendrocyte	ATF7	AD	0.983641	0.792996	1	0	1
Oligodendrocyte	ATF7IP	AD	-0.417703	2.54165	0.653265	-0.44923	1
Oligodendrocyte	ATXN7L3B	AD	0.128357	1.51179	0.785251	0.272483	1
Oligodendrocyte	BAZ2A	AD	0.184079	0.625479	0.866268	0.168401	1
Oligodendrocyte	BCAT1	AD	-0.64285	1.50545	0.801803	-0.251014	1
Oligodendrocyte	BCDIN3D	AD	0.998887	NA	1	0	1
Oligodendrocyte	BCL7A	AD	-0.350597	0.308651	1	0	1
Oligodendrocyte	BHLHE41	AD	-0.999	3.33867	0.688486	-0.400911	1
Oligodendrocyte	BICD1	AD	0.125946	0.505512	0.844832	0.195716	1
Oligodendrocyte	C12orf40	AD	-0.434463	1.56232	0.683952	-0.407076	1
Oligodendrocyte	C12orf45	AD	0.0310778	0.695259	1	0	1
Oligodendrocyte	C12orf56	AD	-0.489934	1.80261	0.616279	-0.501131	1
Oligodendrocyte	C12orf65	AD	-0.17379	NA	1	0	1
Oligodendrocyte	CACNA2D4	AD	-0.105919	0.453769	0.880914	-0.14981	1
Oligodendrocyte	CAND1	AD	-0.0422336	0.474147	1	0	1
Oligodendrocyte	CAPS2	AD	0.206481	0.609905	0.641701	0.465321	1
Oligodendrocyte	CBX5	AD	0.358892	1.45628	1	0	1
Oligodendrocyte	CCDC62	AD	0.208773	0.579378	1	0	1
Oligodendrocyte	CCDC92	AD	-0.00762638	0.377111	0.946686	-0.0668687	1
Oligodendrocyte	CCNT1	AD	-0.999	9.69882	0.880608	-0.150198	1
Oligodendrocyte	CD9	AD	0.191236	0.730622	0.6941	0.393297	1
Oligodendrocyte	CDKN1B	AD	-0.241725	0.502851	0.63196	-0.47897	1
Oligodendrocyte	CFAP73	AD	-0.176376	1.12502	0.739005	-0.333171	1
Oligodendrocyte	CLEC4A	AD	0.747401	1.19174	0.68688	0.403093	1
Oligodendrocyte	CNPY2	AD	-0.1566	0.706088	0.857725	-0.179271	1
Oligodendrocyte	COQ5	AD	0.0237351	0.470625	1	0	1
Oligodendrocyte	CRACR2A	AD	-0.401074	0.668217	0.637493	-0.471207	1
Oligodendrocyte	CRADD	AD	0.0175285	0.412361	1	0	1
Oligodendrocyte	CRY1	AD	0.0395813	1.32739	1	0	1
Oligodendrocyte	CS	AD	0.296011	1.72339	0.666055	0.431569	1
Oligodendrocyte	CSAD	AD	0.102913	0.469463	0.915734	0.105809	1
Oligodendrocyte	DCTN2	AD	0.999	3.87114	0.665788	0.431936	1
Oligodendrocyte	DDX51	AD	0.121253	1.40064	1	0	1
Oligodendrocyte	DDX55	AD	-0.145084	0.422598	0.82162	-0.225462	1
Oligodendrocyte	DENR	AD	0.0384707	0.842279	1	0	1
Oligodendrocyte	DEPDC4	AD	0.0977813	0.859769	0.917768	0.103246	1
Oligodendrocyte	DERA	AD	0.0668272	1.65081	1	0	1
Oligodendrocyte	DGKA	AD	0.195393	1.01886	0.713769	0.366799	1
Oligodendrocyte	DHX37	AD	0.174389	0.712411	0.825316	0.220713	1
Oligodendrocyte	DNAH10	AD	-0.999	4.03026	0.669221	-0.427217	1
Oligodendrocyte	DNAJC22	AD	0.957807	NA	0.710396	0.371325	1
Oligodendrocyte	DNM1L	AD	0.0400501	0.56222	1	0	1
Oligodendrocyte	DTX3	AD	-0.0396715	0.938882	1	0	1
Oligodendrocyte	DYRK4	AD	-0.268189	1.17214	0.774052	-0.287079	1
Oligodendrocyte	EIF4B	AD	-0.88962	NA	1	0	1
Oligodendrocyte	EMG1	AD	-0.219825	0.533681	0.619315	-0.496821	1
Oligodendrocyte	ERGIC2	AD	-0.251436	0.523378	0.665073	-0.43292	1
Oligodendrocyte	FAM222A	AD	0.494654	5.16259	0.759927	0.305576	1
Oligodendrocyte	FBRSL1	AD	-0.321152	0.739627	0.624303	-0.48976	1
Oligodendrocyte	FBXL14	AD	-0.0713649	0.476828	1	0	1
Oligodendrocyte	FBXO21	AD	-0.231564	2.14939	0.970873	-0.0365136	1
Oligodendrocyte	FGFR1OP2	AD	-0.332311	1.1255	0.771957	-0.289816	1
Oligodendrocyte	GAS2L3	AD	-0.0897216	0.697573	0.977462	-0.0282511	1
Oligodendrocyte	GIT2	AD	-0.537665	2.32073	1	0	1
Oligodendrocyte	GLIPR1L1	AD	0.0922616	0.469597	1	0	1
Oligodendrocyte	GNS	AD	0.998292	0.788474	0.844593	0.196022	1
Oligodendrocyte	GOLGA3	AD	0.449682	1.46561	0.632364	0.478403	1
Oligodendrocyte	GPRC5A	AD	-0.171734	0.789682	0.709014	-0.373181	1
Oligodendrocyte	GXYLT1	AD	-0.264507	1.29073	1	0	1
Oligodendrocyte	H2AFJ	AD	0.24626	0.948274	1	0	1
Oligodendrocyte	HIP1R	AD	0.352811	0.192591	1	0	1
Oligodendrocyte	HPD	AD	0.0706215	0.384928	1	0	1
Oligodendrocyte	HSD17B6	AD	0.268492	1.60085	0.705038	0.378528	1
Oligodendrocyte	IKBIP	AD	0.112526	0.478478	1	0	1
Oligodendrocyte	IKZF4	AD	0.400629	0.754965	0.794158	0.260916	1
Oligodendrocyte	IPO8	AD	-0.0925121	3.48791	0.856159	-0.181266	1
Oligodendrocyte	IQCD	AD	0.668873	0.615814	1	0	1
Oligodendrocyte	ITFG2	AD	-0.998517	NA	1	0	1
Oligodendrocyte	KANSL2	AD	-0.999	NA	0.71574	-0.364158	1
Oligodendrocyte	KCNMB4	AD	-0.0939225	0.593573	0.797817	-0.256173	1
Oligodendrocyte	KDM2B	AD	0.860024	NA	1	0	1
Oligodendrocyte	KLRD1	AD	-0.324661	0.61443	0.622701	-0.492026	1
Oligodendrocyte	KRR1	AD	0.0687274	0.438758	1	0	1
Oligodendrocyte	LARP4	AD	0.622107	2.59191	1	0	1
Oligodendrocyte	LEMD3	AD	-0.0719704	0.702257	1	0	1
Oligodendrocyte	LETMD1	AD	0.0764055	1.2493	0.844789	0.195772	1
Oligodendrocyte	LINC00940	AD	0.0794722	0.558965	0.844079	0.196679	1
Oligodendrocyte	LINC01481	AD	-0.202304	0.651268	0.813031	-0.236517	1
Oligodendrocyte	LINC02456	AD	0.999	NA	0.706504	0.376555	1
Oligodendrocyte	LINC02458	AD	0.999	NA	1	0	1
Oligodendrocyte	LINC02471	AD	-0.312601	0.943978	0.761049	-0.304104	1
Oligodendrocyte	LMBR1L	AD	-0.998573	7.44387	0.733372	-0.340644	1
Oligodendrocyte	M6PR	AD	-0.221847	0.693234	1	0	1
Oligodendrocyte	MFSD5	AD	0.76361	NA	1	0	1
Oligodendrocyte	MRPS35	AD	-0.990816	NA	1	0	1
Oligodendrocyte	MYRFL	AD	-0.120194	0.593293	0.739776	-0.33215	1
Oligodendrocyte	NAA25	AD	0.999	3.89008	0.748024	0.321245	1
Oligodendrocyte	NANOG	AD	0.260178	0.639284	0.849624	0.189598	1
Oligodendrocyte	NCOR2	AD	-0.15404	0.68977	0.748093	-0.321155	1
Oligodendrocyte	NEDD1	AD	-0.113543	0.657887	0.883228	-0.146878	1
Oligodendrocyte	NEMP1	AD	0.256291	NA	1	0	1
Oligodendrocyte	NFYB	AD	-0.18972	1.06558	0.796982	-0.257255	1
Oligodendrocyte	NINJ2	AD	0.0630239	0.40817	0.865986	0.168759	1
Oligodendrocyte	NRIP2	AD	0.0841861	0.579521	0.978416	0.0270545	1
Oligodendrocyte	NUAK1	AD	0.176292	1.30073	0.744304	0.326159	1
Oligodendrocyte	NUP107	AD	-0.281429	0.490881	0.626921	-0.486066	1
Oligodendrocyte	OGFOD2	AD	0.804403	0.728859	1	0	1
Oligodendrocyte	PARP11	AD	0.0890567	0.960581	0.926078	0.092781	1
Oligodendrocyte	PARPBP	AD	-0.0660499	0.618708	1	0	1
Oligodendrocyte	PHETA1	AD	-0.998769	NA	1	0	1
Oligodendrocyte	PLBD2	AD	0.000421164	0.669878	1	0	1
Oligodendrocyte	POP5	AD	-0.268488	0.619041	0.694708	-0.392474	1
Oligodendrocyte	PPM1H	AD	-0.999	NA	0.669788	-0.426438	1
Oligodendrocyte	PPP1CC	AD	-0.127578	NA	1	0	1
Oligodendrocyte	PRH1	AD	-0.0503451	0.581383	0.90413	-0.120446	1
Oligodendrocyte	PRPF40B	AD	-0.999	NA	0.801608	-0.251267	1
Oligodendrocyte	PRR4	AD	0.459627	NA	1	0	1
Oligodendrocyte	PUS7L	AD	0.343895	1.92959	0.69253	0.395424	1
Oligodendrocyte	RAP1B	AD	0.0389631	0.891363	0.903894	0.120744	1
Oligodendrocyte	RASSF8	AD	0.312997	1.21494	0.747852	0.321473	1
Oligodendrocyte	REP15	AD	0.1403	0.938201	1	0	1
Oligodendrocyte	RFC5	AD	0.197404	0.772973	0.733229	0.340833	1
Oligodendrocyte	RILPL1	AD	0.305431	0.425827	1	0	1
Oligodendrocyte	RILPL2	AD	-0.404606	0.35052	1	0	1
Oligodendrocyte	RNF10	AD	0.075987	0.544387	0.914	0.107995	1
Oligodendrocyte	RNF34	AD	0.134805	0.41158	0.807463	0.2437	1
Oligodendrocyte	SARNP	AD	0.223216	0.552322	0.711096	0.370385	1
Oligodendrocyte	SCAF11	AD	0.0995702	0.838369	0.754283	0.312997	1
Oligodendrocyte	SENP1	AD	0.372735	1.73999	0.873379	0.159368	1
Oligodendrocyte	SH2B3	AD	-0.998843	NA	0.638599	-0.469658	1
Oligodendrocyte	SIRT4	AD	-0.16783	0.575949	0.736539	-0.33644	1
Oligodendrocyte	SLC11A2	AD	0.310213	NA	1	0	1
Oligodendrocyte	SLC16A7	AD	-0.255022	0.718624	1	0	1
Oligodendrocyte	SLC2A14	AD	0.335628	0.957417	0.638289	0.470092	1
Oligodendrocyte	SLC35E3	AD	-0.00263843	0.329717	0.99759	-0.00302026	1
Oligodendrocyte	SLCO1B1	AD	-0.229506	0.627185	0.712707	-0.368223	1
Oligodendrocyte	SMAGP	AD	0.0863687	1.2384	1	0	1
Oligodendrocyte	SPSB2	AD	-0.0685506	0.403097	0.82655	-0.219128	1
Oligodendrocyte	SRGAP1	AD	-0.245856	0.855736	0.668869	-0.427701	1
Oligodendrocyte	SSPN	AD	-0.3198	2.80493	0.919012	-0.101678	1
Oligodendrocyte	SYCP3	AD	-0.165047	0.738418	1	0	1
Oligodendrocyte	TAPBPL	AD	0.014244	0.475515	1	0	1
Oligodendrocyte	TBC1D15	AD	0.42409	2.64007	0.743854	0.326754	1
Oligodendrocyte	TBK1	AD	0.113923	0.735909	0.866578	0.168007	1
Oligodendrocyte	TEAD4	AD	0.252379	0.589118	0.645974	0.459363	1
Oligodendrocyte	THAP2	AD	0.152902	1.44497	0.697697	0.388431	1
Oligodendrocyte	TIGAR	AD	-0.0622606	0.626857	0.946357	-0.0672823	1
Oligodendrocyte	TMEM116	AD	-0.999	9.42407	0.721259	-0.356777	1
Oligodendrocyte	TMEM132C	AD	0.257101	1.3782	0.694687	0.392502	1
Oligodendrocyte	TMPRSS12	AD	0.0640704	0.822219	0.839736	0.202232	1
Oligodendrocyte	TMTC3	AD	0.995399	1.86616	1	0	1
Oligodendrocyte	TPCN1	AD	0.0711145	1.23555	0.895756	0.131024	1
Oligodendrocyte	TSPAN11	AD	-0.243551	2.67108	0.834233	-0.209276	1
Oligodendrocyte	TSPAN8	AD	-0.1999	0.647584	0.643144	-0.463307	1
Oligodendrocyte	TWF1	AD	-0.282411	1.15663	0.702432	-0.38204	1
Oligodendrocyte	UBE3B	AD	-0.207645	0.718609	0.692573	-0.395365	1
Oligodendrocyte	USP15	AD	-0.136819	0.732244	0.768161	-0.294781	1
Oligodendrocyte	USP30	AD	-0.0994034	0.886326	0.854871	-0.182906	1
Oligodendrocyte	VEZT	AD	-0.0337104	0.471078	0.922058	-0.0978423	1
Oligodendrocyte	WBP11	AD	-0.183215	1.5468	1	0	1
Oligodendrocyte	WDR66	AD	0.120695	0.20794	1	0	1
Oligodendrocyte	WNK1	AD	0.128012	0.530178	0.764576	0.299477	1
Oligodendrocyte	ZDHHC17	AD	-0.163874	0.592057	0.831086	-0.213308	1
Oligodendrocyte	ZNF10	AD	-0.998389	2.43137	0.66496	-0.433075	1
Oligodendrocyte	ZNF26	AD	0.155242	0.911158	1	0	1
Oligodendrocyte	ZNF740	AD	-0.175116	0.697341	0.786634	-0.270684	1
Oligodendrocyte	ZNF891	AD	0.104999	0.742997	0.768767	0.293988	1
Oligodendrocyte	AL158063.1	MS	0.0761727	0.457718	1	0	1
Oligodendrocyte	AL160035.1	MS	-0.154508	0.742828	1	0	1
Oligodendrocyte	AL355001.2	MS	-0.0978309	NA	1	0	1
Oligodendrocyte	AL442128.2	MS	0.210528	0.650438	0.897055	0.129383	1
Oligodendrocyte	AL512506.3	MS	-0.00522502	2.61238	0.982853	-0.021492	1
Oligodendrocyte	ALG11	MS	0.165435	9.13935	1	0	1
Oligodendrocyte	ANKRD10	MS	-0.998265	NA	1	0	1
Oligodendrocyte	ARHGEF7	MS	-0.998559	2.25524	0.791873	-0.263879	1
Oligodendrocyte	CAB39L	MS	0.32727	3.8025	0.9057	0.118463	1
Oligodendrocyte	CCDC168	MS	0.999	6.34139	0.747595	0.321813	1
Oligodendrocyte	CDADC1	MS	0.998836	NA	0.627368	0.485435	1
Oligodendrocyte	CDK8	MS	-0.0632263	0.685714	0.886972	-0.142136	1
Oligodendrocyte	CLYBL	MS	0.278373	0.62421	0.795924	0.258626	1
Oligodendrocyte	COG6	MS	0.769673	NA	1	0	1
Oligodendrocyte	DHRS12	MS	-0.71578	3.41102	0.707959	-0.374599	1
Oligodendrocyte	DNAJC3	MS	-0.806178	3.41951	0.671763	-0.42373	1
Oligodendrocyte	DOCK9	MS	-0.162594	0.476378	0.726397	-0.349922	1
Oligodendrocyte	EFNB2	MS	-0.387107	1.18876	0.725959	-0.350505	1
Oligodendrocyte	ESD	MS	0.237615	0.720197	0.639589	0.468273	1
Oligodendrocyte	EXOSC8	MS	0.999	4.56771	0.716293	0.363417	1
Oligodendrocyte	IL17D	MS	-0.192478	0.623977	0.946636	-0.0669314	1
Oligodendrocyte	IRS2	MS	0.300056	0.826031	0.644583	0.461301	1
Oligodendrocyte	ITM2B	MS	-0.257563	1.471	0.832971	-0.210893	1
Oligodendrocyte	LINC00539	MS	-0.222577	0.423594	1	0	1
Oligodendrocyte	LINC00598	MS	0.794761	0.392439	1	0	1
Oligodendrocyte	LINC01068	MS	-0.909581	0.653571	0.876955	-0.154831	1
Oligodendrocyte	LINC02340	MS	-0.33741	0.475979	0.652813	-0.449858	1
Oligodendrocyte	MICU2	MS	-0.125246	0.611938	1	0	1
Oligodendrocyte	MRPS31	MS	-0.0620975	NA	1	0	1
Oligodendrocyte	MTIF3	MS	0.061916	0.542155	0.896209	0.130452	1
Oligodendrocyte	NAXD	MS	-0.191628	0.735921	0.87492	-0.157413	1
Oligodendrocyte	NEK5	MS	-0.998897	NA	0.670696	-0.425193	1
Oligodendrocyte	NHLRC3	MS	-0.0166664	0.463494	0.985572	-0.0180835	1
Oligodendrocyte	PAN3	MS	0.196382	0.556706	0.642959	0.463566	1
Oligodendrocyte	PIBF1	MS	0.941238	NA	1	0	1
Oligodendrocyte	PROSER1	MS	0.208891	1.72724	0.785127	0.272644	1
Oligodendrocyte	PSPC1	MS	-0.938988	NA	0.675731	-0.418296	1
Oligodendrocyte	RASL11A	MS	0.252175	0.740229	0.836026	0.20698	1
Oligodendrocyte	RB1	MS	-0.0522642	1.12621	0.910876	-0.111934	1
Oligodendrocyte	RB1-DT	MS	-0.165791	0.943513	0.786469	-0.270899	1
Oligodendrocyte	RFXAP	MS	0.637985	2.11602	0.678587	0.414391	1
Oligodendrocyte	RNF6	MS	0.357173	0.931608	1	0	1
Oligodendrocyte	SETDB2	MS	0.57368	NA	1	0	1
Oligodendrocyte	SLC46A3	MS	-0.0428913	0.295233	0.875277	-0.15696	1
Oligodendrocyte	SLC7A1	MS	0.0595196	0.643957	1	0	1
Oligodendrocyte	SPRY2	MS	-0.999	3.61882	0.681376	-0.410587	1
Oligodendrocyte	SPRYD7	MS	-0.0763214	NA	1	0	1
Oligodendrocyte	TDRD3	MS	-0.290949	3.69074	0.788758	-0.267924	1
Oligodendrocyte	TPP2	MS	-0.998921	NA	0.943585	-0.0707652	1
Oligodendrocyte	USPL1	MS	0.251889	1.18522	0.771483	0.290436	1
Oligodendrocyte	ZC3H13	MS	0.0469176	0.791845	1	0	1
Oligodendrocyte	ZDHHC20	MS	0.0219455	0.43186	0.890636	0.137499	1
Oligodendrocyte	ZMYM2	MS	0.137937	NA	1	0	1
Oligodendrocyte	ABHD13	PD	-0.311586	2.08669	1	0	1
Oligodendrocyte	ADPRHL1	PD	-0.107761	1.07766	1	0	1
Oligodendrocyte	AKAP11	PD	0.999	NA	0.778074	0.281829	1
Oligodendrocyte	AL139383.1	PD	-0.333447	1.61685	0.643967	-0.46216	1
Oligodendrocyte	AL160035.1	PD	0.251188	0.710512	0.900643	0.124849	1
Oligodendrocyte	AL355390.2	PD	0.0730355	0.709784	1	0	1
Oligodendrocyte	ARGLU1	PD	0.999	4.40961	0.731835	0.342686	1
Oligodendrocyte	C13orf42	PD	0.995609	2.16124	0.644595	0.461284	1
Oligodendrocyte	C13orf46	PD	0.013677	NA	1	0	1
Oligodendrocyte	CAB39L	PD	0.142842	1.11182	0.779693	0.279719	1
Oligodendrocyte	CENPJ	PD	-0.290371	2.48567	0.920277	-0.100084	1
Oligodendrocyte	CLYBL	PD	-0.166112	0.759308	0.776769	-0.283532	1
Oligodendrocyte	COG6	PD	-0.137377	1.01605	0.850575	-0.188384	1
Oligodendrocyte	CRYL1	PD	0.999	NA	0.689643	0.39934	1
Oligodendrocyte	DHRS12	PD	0.408863	4.10565	0.838671	0.203594	1
Oligodendrocyte	FAM124A	PD	0.334253	1.26237	0.628964	0.483185	1
Oligodendrocyte	FLT3	PD	0.998778	3.90074	1	0	1
Oligodendrocyte	FNDC3A	PD	0.568417	1.78646	0.735663	0.337602	1
Oligodendrocyte	FREM2	PD	0.652679	NA	1	0	1
Oligodendrocyte	GRTP1	PD	-0.282095	1.36511	0.804503	-0.247524	1
Oligodendrocyte	GTF2F2	PD	-0.142913	3.04281	1	0	1
Oligodendrocyte	GTF3A	PD	0.867416	1.77671	0.91111	0.111638	1
Oligodendrocyte	IFT88	PD	-0.943591	NA	1	0	1
Oligodendrocyte	INTS6	PD	-0.937917	5.10695	0.705678	-0.377667	1
Oligodendrocyte	IPO5	PD	-0.179296	0.528913	0.733503	-0.34047	1
Oligodendrocyte	KBTBD7	PD	0.806145	5.65267	0.623272	0.491219	1
Oligodendrocyte	KCTD4	PD	0.963064	NA	0.784852	0.273002	1
Oligodendrocyte	KDELC1	PD	0.743781	4.02094	0.767872	0.29516	1
Oligodendrocyte	LACC1	PD	-0.00445863	0.872547	0.989746	-0.0128513	1
Oligodendrocyte	LIG4	PD	-0.112269	1.58745	0.93539	-0.0810659	1
Oligodendrocyte	LINC00327	PD	-0.191034	1.26297	0.779833	-0.279537	1
Oligodendrocyte	LINC00393	PD	-0.986847	NA	0.615467	-0.502285	1
Oligodendrocyte	LINC01080	PD	0.980638	NA	1	0	1
Oligodendrocyte	MED4	PD	0.652689	NA	0.725178	0.351547	1
Oligodendrocyte	MIPEP	PD	0.0441952	0.783972	0.946182	0.0675017	1
Oligodendrocyte	MTMR6	PD	-0.503193	1.74269	0.718584	-0.360353	1
Oligodendrocyte	NEK5	PD	0.998894	4.62543	1	0	1
Oligodendrocyte	NHLRC3	PD	0.2038	0.913581	0.802042	0.250705	1
Oligodendrocyte	NUFIP1	PD	0.998972	NA	0.678197	0.414925	1
Oligodendrocyte	PHF11	PD	-0.00966623	0.742972	0.9428	-0.0717509	1
Oligodendrocyte	PLUT	PD	0.918222	1.92334	0.829357	0.215527	1
Oligodendrocyte	PROSER1	PD	0.284016	7.92063	0.730071	0.345031	1
Oligodendrocyte	RASL11A	PD	-0.344094	0.943759	0.70972	-0.372232	1
Oligodendrocyte	RFXAP	PD	-0.20776	NA	1	0	1
Oligodendrocyte	RNASEH2B	PD	-0.874644	0.779769	0.65525	-0.446481	1
Oligodendrocyte	SETDB2	PD	0.0269616	0.533561	0.959405	0.0509004	1
Oligodendrocyte	SHISA2	PD	0.998779	NA	1	0	1
Oligodendrocyte	SLC46A3	PD	0.182886	0.514629	0.710045	0.371796	1
Oligodendrocyte	SLC7A1	PD	-0.514386	1.35202	0.639961	-0.467753	1
Oligodendrocyte	STARD13	PD	-0.00668425	0.479443	0.965275	-0.0435356	1
Oligodendrocyte	SUCLA2	PD	0.574159	4.45606	0.83179	0.212407	1
Oligodendrocyte	TEX30	PD	0.999	8.34529	0.808179	0.242775	1
Oligodendrocyte	TM9SF2	PD	0.021536	0.785528	1	0	1
Oligodendrocyte	UFM1	PD	0.382848	1.02016	0.732697	0.341541	1
Oligodendrocyte	USP12	PD	0.130882	1.94156	0.855502	0.182103	1
Oligodendrocyte	VPS36	PD	-0.998893	7.73705	1	0	1
Oligodendrocyte	XPO4	PD	0.998695	NA	1	0	1
Oligodendrocyte	AC001226.2	BD	-0.138729	1.4258	1	0	1
Oligodendrocyte	AKAP11	BD	0.998894	NA	1	0	1
Oligodendrocyte	AL138820.1	BD	0.958136	4.95034	0.647704	0.456954	1
Oligodendrocyte	AL139383.1	BD	-0.998007	NA	1	0	1
Oligodendrocyte	AL355001.2	BD	-0.999	NA	0.725317	-0.351362	1
Oligodendrocyte	AL355390.2	BD	0.0985373	NA	1	0	1
Oligodendrocyte	AL442128.2	BD	-0.0565806	1.00572	1	0	1
Oligodendrocyte	ANKRD10	BD	0.351765	1.51356	1	0	1
Oligodendrocyte	ARGLU1	BD	0.761854	2.54944	0.783494	0.274768	1
Oligodendrocyte	DIS3	BD	-0.312903	0.879783	0.821894	-0.22511	1
Oligodendrocyte	FBXL3	BD	0.950966	NA	1	0	1
Oligodendrocyte	FNDC3A	BD	-0.552014	0.818573	0.661434	-0.437935	1
Oligodendrocyte	FRY	BD	0.265047	0.970019	0.670619	0.425299	1
Oligodendrocyte	HMGB1	BD	0.0677956	0.918719	0.845682	0.194631	1
Oligodendrocyte	IPO5	BD	0.13646	0.737529	1	0	1
Oligodendrocyte	LAMP1	BD	0.202446	0.868771	1	0	1
Oligodendrocyte	LATS2	BD	0.170818	3.48518	0.846307	0.193833	1
Oligodendrocyte	LINC00327	BD	-0.191495	1.76357	0.76585	-0.297807	1
Oligodendrocyte	LINC00393	BD	0.973791	NA	0.810417	0.239889	1
Oligodendrocyte	LINC02341	BD	0.497744	2.1251	0.685685	0.404717	1
Oligodendrocyte	MPHOSPH8	BD	0.205229	NA	1	0	1
Oligodendrocyte	MYCBP2	BD	-0.569626	NA	1	0	1
Oligodendrocyte	N4BP2L1	BD	-0.999	3.75979	0.654982	-0.446853	1
Oligodendrocyte	NBEA	BD	-0.498208	8.48661	0.865277	-0.169661	1
Oligodendrocyte	PDS5B	BD	-0.972447	NA	0.625811	-0.487631	1
Oligodendrocyte	PIBF1	BD	0.0491666	0.852845	0.965452	0.0433124	1
Oligodendrocyte	PSPC1	BD	-0.95786	NA	0.865053	-0.169946	1
Oligodendrocyte	RB1-DT	BD	0.790831	1.45877	0.672919	0.422146	1
Oligodendrocyte	RFC3	BD	0.317518	1.82268	0.840146	0.201707	1
Oligodendrocyte	TPTE2	BD	-0.427691	14.2383	1	0	1
Oligodendrocyte	TRIM13	BD	0.818363	NA	0.728778	0.346752	1
Oligodendrocyte	UBAC2	BD	-0.711809	2.47299	0.693488	-0.394126	1
Oligodendrocyte	XPO4	BD	0.868432	4.45351	0.698883	0.386829	1
Oligodendrocyte	ZMYM5	BD	0.997319	NA	0.790761	0.265322	1
Oligodendrocyte	AL139383.1	MD	-0.166228	0.357239	0.754706	-0.31244	1
Oligodendrocyte	AL354809.1	MD	0.0387235	0.387399	0.778904	0.280748	1
Oligodendrocyte	AL442128.2	MD	-0.091714	0.41208	0.773347	-0.288	1
Oligodendrocyte	ANKRD10	MD	-0.58353	NA	1	0	1
Oligodendrocyte	ATP11A	MD	-0.190059	0.661954	0.636047	-0.473233	1
Oligodendrocyte	BORA	MD	-0.170987	0.555748	0.878813	-0.152474	1
Oligodendrocyte	C13orf42	MD	0.2227	0.946909	0.858398	0.178414	1
Oligodendrocyte	CCDC168	MD	-0.603318	1.05233	0.719563	-0.359043	1
Oligodendrocyte	CDADC1	MD	0.0335237	0.651946	0.929714	0.0882053	1
Oligodendrocyte	CDK8	MD	0.146984	0.680807	0.858801	0.1779	1
Oligodendrocyte	COG6	MD	0.995143	2.43677	1	0	1
Oligodendrocyte	CPB2	MD	-0.186506	0.544969	0.654578	-0.447412	1
Oligodendrocyte	CRYL1	MD	-0.5087	1.76341	1	0	1
Oligodendrocyte	DCT	MD	0.257487	0.630761	0.673974	0.4207	1
Oligodendrocyte	DGKH	MD	0.302863	0.713198	0.617659	0.49917	1
Oligodendrocyte	DIS3	MD	0.0556729	0.556509	0.874397	0.158075	1
Oligodendrocyte	EEF1AKMT1	MD	0.192773	0.707225	0.764623	0.299416	1
Oligodendrocyte	ENOX1	MD	-0.0967251	0.669109	1	0	1
Oligodendrocyte	ESD	MD	0.15882	0.521374	0.692966	0.394834	1
Oligodendrocyte	EXOSC8	MD	0.478003	1.59468	0.705227	0.378274	1
Oligodendrocyte	FBXL3	MD	0.227635	0.79192	1	0	1
Oligodendrocyte	FREM2	MD	-0.104997	0.368446	0.733428	-0.340569	1
Oligodendrocyte	GRTP1	MD	-0.0109384	0.822165	1	0	1
Oligodendrocyte	GTF2F2	MD	-0.237718	0.518494	0.736178	-0.336918	1
Oligodendrocyte	IFT88	MD	0.557794	0.388407	1	0	1
Oligodendrocyte	IPO5	MD	0.259355	0.497762	0.645975	0.459361	1
Oligodendrocyte	IRS2	MD	0.24532	0.6051	0.741298	0.330135	1
Oligodendrocyte	KATNAL1	MD	0.257417	1.09144	0.701518	0.383272	1
Oligodendrocyte	KDELC1	MD	-0.307741	0.878733	0.884182	-0.14567	1
Oligodendrocyte	LCP1	MD	-0.0280726	0.866486	1	0	1
Oligodendrocyte	LINC00351	MD	-0.998939	2.81197	0.690616	-0.39802	1
Oligodendrocyte	LINC00393	MD	0.905882	NA	0.626289	0.486957	1
Oligodendrocyte	LINC00571	MD	-0.0783833	0.594339	0.803766	-0.248476	1
Oligodendrocyte	LINC01068	MD	-0.673737	0.180583	1	0	1
Oligodendrocyte	LINC02340	MD	-0.229957	0.510575	0.649068	-0.455057	1
Oligodendrocyte	MPHOSPH8	MD	0.408429	0.806251	0.637586	0.471077	1
Oligodendrocyte	MRPS31	MD	-0.104982	0.812104	1	0	1
Oligodendrocyte	MTMR6	MD	-0.708668	3.33141	0.946058	-0.0676581	1
Oligodendrocyte	NDFIP2	MD	0.695062	0.430838	1	0	1
Oligodendrocyte	NHLRC3	MD	-0.107914	0.416884	0.927612	-0.0908498	1
Oligodendrocyte	PABPC3	MD	-0.220481	0.906194	0.68383	-0.407242	1
Oligodendrocyte	PCCA	MD	-0.041371	0.457985	0.8786	-0.152744	1
Oligodendrocyte	PCDH17	MD	-0.189445	0.807253	0.788972	-0.267646	1
Oligodendrocyte	PHF11	MD	0.975694	1.22479	1	0	1
Oligodendrocyte	PIBF1	MD	-0.0764394	0.568272	0.812359	-0.237384	1
Oligodendrocyte	PLUT	MD	-0.0982578	0.830193	0.78468	-0.273226	1
Oligodendrocyte	POLR1D	MD	-0.0498492	0.628692	1	0	1
Oligodendrocyte	PSPC1	MD	-0.0481571	4.2182	1	0	1
Oligodendrocyte	RASL11A	MD	-0.113609	0.499894	0.770814	-0.29131	1
Oligodendrocyte	RB1-DT	MD	-0.573337	0.625984	1	0	1
Oligodendrocyte	RCBTB2	MD	0.0959247	0.44616	1	0	1
Oligodendrocyte	RFC3	MD	-0.158646	0.814109	0.844991	-0.195513	1
Oligodendrocyte	RFXAP	MD	-0.0898692	1.09391	0.848431	-0.19112	1
Oligodendrocyte	RGCC	MD	0.0947402	0.451844	1	0	1
Oligodendrocyte	RNASEH2B	MD	0.0561337	0.743054	0.876257	0.155716	1
Oligodendrocyte	RNF17	MD	0.203091	0.658051	0.662378	0.436632	1
Oligodendrocyte	RNF219	MD	-0.199363	0.571845	1	0	1
Oligodendrocyte	SMAD9	MD	0.0222074	0.494234	0.86421	0.171017	1
Oligodendrocyte	SPART	MD	-0.853139	0.590885	0.672901	-0.422169	1
Oligodendrocyte	SPRYD7	MD	0.0702284	0.589811	0.892526	0.135109	1
Oligodendrocyte	SUPT20H	MD	0.944247	0.379947	1	0	1
Oligodendrocyte	TGDS	MD	0.044511	0.59536	0.896213	0.130446	1
Oligodendrocyte	TM9SF2	MD	0.298259	0.587768	0.684466	0.406377	1
Oligodendrocyte	TMCO3	MD	-0.325307	0.177539	1	0	1
Oligodendrocyte	TUBGCP3	MD	0.17758	1.73271	1	0	1
Oligodendrocyte	USP12	MD	-0.104134	0.750144	1	0	1
Oligodendrocyte	UTP14C	MD	0.0901585	1.55767	0.858436	0.178366	1
Oligodendrocyte	WASF3	MD	-0.167753	0.957944	0.862209	-0.173563	1
Oligodendrocyte	ZDHHC20	MD	-0.997895	0.318085	1	0	1
Oligodendrocyte	AL138820.1	SZ	0.299071	1.13451	1	0	1
Oligodendrocyte	AL138960.1	SZ	0.374403	NA	1	0	1
Oligodendrocyte	AL138963.1	SZ	-0.115673	1.05083	1	0	1
Oligodendrocyte	AL355001.2	SZ	0.217766	3.10339	0.952947	0.0590063	1
Oligodendrocyte	AL355338.1	SZ	-0.172194	1.58453	0.804229	-0.247877	1
Oligodendrocyte	ALG11	SZ	0.236515	0.530728	0.663385	0.435244	1
Oligodendrocyte	AMER2	SZ	0.304423	0.699638	0.677054	0.416487	1
Oligodendrocyte	ATP7B	SZ	0.108809	1.01417	1	0	1
Oligodendrocyte	BRCA2	SZ	0.153729	0.974794	0.959241	0.0511061	1
Oligodendrocyte	C13orf42	SZ	-0.022245	0.872212	1	0	1
Oligodendrocyte	CCDC168	SZ	0.210574	0.833553	0.661768	0.437473	1
Oligodendrocyte	CLYBL	SZ	-0.0925716	0.873652	0.909568	-0.113584	1
Oligodendrocyte	COG6	SZ	0.105521	0.3416	0.914025	0.107963	1
Oligodendrocyte	DCT	SZ	0.000262382	0.582906	0.991806	0.0102693	1
Oligodendrocyte	DIAPH3	SZ	0.0649505	0.799836	0.847595	0.192188	1
Oligodendrocyte	DIS3	SZ	0.210388	0.596932	0.70903	0.373159	1
Oligodendrocyte	DOCK9	SZ	-0.237408	0.707559	0.829053	-0.215917	1
Oligodendrocyte	EFNB2	SZ	-0.245674	0.513472	0.632194	-0.478641	1
Oligodendrocyte	FBXL3	SZ	-0.0863429	0.781008	0.914467	-0.107406	1
Oligodendrocyte	FLT3	SZ	-0.208031	0.61021	0.678177	-0.414952	1
Oligodendrocyte	FNDC3A	SZ	0.111387	0.578107	0.925035	0.0940939	1
Oligodendrocyte	FRY	SZ	0.415066	0.698626	0.650878	0.452542	1
Oligodendrocyte	GRTP1	SZ	-0.392473	0.727758	0.842777	-0.198342	1
Oligodendrocyte	GTF3A	SZ	-0.0617367	0.47623	0.837384	-0.205241	1
Oligodendrocyte	HMGB1	SZ	-0.51853	1.0744	0.659572	-0.440504	1
Oligodendrocyte	HNRNPA1L2	SZ	0.194151	12.6121	0.753943	0.313445	1
Oligodendrocyte	IPO5	SZ	-0.0346569	0.674432	0.897432	-0.128906	1
Oligodendrocyte	KATNAL1	SZ	-0.0866484	0.63601	0.86134	-0.174669	1
Oligodendrocyte	KBTBD7	SZ	-0.237167	0.46278	0.616063	-0.501437	1
Oligodendrocyte	KDELC1	SZ	-0.998893	1.3004	1	0	1
Oligodendrocyte	KPNA3	SZ	0.365374	0.964089	0.631976	0.478947	1
Oligodendrocyte	LAMP1	SZ	-0.195288	0.587329	0.866741	-0.1678	1
Oligodendrocyte	LATS2	SZ	0.0323885	1.1138	0.917968	0.102994	1
Oligodendrocyte	LIG4	SZ	-0.203847	0.380251	0.638101	-0.470355	1
Oligodendrocyte	LINC00327	SZ	-0.19458	0.996673	0.835483	-0.207675	1
Oligodendrocyte	LINC00463	SZ	-0.126123	0.800017	0.784003	-0.274107	1
Oligodendrocyte	LINC00539	SZ	0.524865	0.295825	1	0	1
Oligodendrocyte	LINC00598	SZ	-0.109918	0.341985	0.844323	-0.196367	1
Oligodendrocyte	LINC02341	SZ	-0.29383	0.701096	0.732743	-0.341479	1
Oligodendrocyte	MBNL2	SZ	-0.156752	0.658083	0.926099	-0.0927546	1
Oligodendrocyte	MICU2	SZ	-0.154779	0.525369	0.7168	-0.362739	1
Oligodendrocyte	MTIF3	SZ	0.171576	0.406839	0.81693	0.231496	1
Oligodendrocyte	MTMR6	SZ	-0.169938	0.581379	0.956255	-0.0548532	1
Oligodendrocyte	MTRF1	SZ	0.170738	0.449387	0.66102	0.438505	1
Oligodendrocyte	MYCBP2	SZ	-0.243127	0.667582	0.841538	-0.199927	1
Oligodendrocyte	N4BP2L1	SZ	-0.111945	0.922326	1	0	1
Oligodendrocyte	N4BP2L2	SZ	-0.0871963	0.655768	0.886795	-0.142361	1
Oligodendrocyte	NAA16	SZ	-0.0863787	0.42072	0.880326	-0.150556	1
Oligodendrocyte	NDFIP2	SZ	-0.836568	0.508187	1	0	1
Oligodendrocyte	NHLRC3	SZ	0.998101	NA	1	0	1
Oligodendrocyte	PAN3	SZ	0.155687	0.588712	1	0	1
Oligodendrocyte	PARP4	SZ	-0.20615	0.72474	0.716841	-0.362685	1
Oligodendrocyte	PCID2	SZ	-0.120054	0.643473	0.782235	-0.276407	1
Oligodendrocyte	PHF11	SZ	-0.114214	0.451213	0.953727	-0.058027	1
Oligodendrocyte	PIBF1	SZ	0.195889	0.636519	0.754209	0.313095	1
Oligodendrocyte	PROSER1	SZ	0.386509	6.41811	1	0	1
Oligodendrocyte	RB1	SZ	0.0487171	1.41267	0.933772	0.0831001	1
Oligodendrocyte	RFC3	SZ	-0.220445	1.27658	0.717406	-0.361928	1
Oligodendrocyte	RNF17	SZ	0.0190679	0.520003	0.910519	0.112384	1
Oligodendrocyte	SHISA2	SZ	-0.110319	0.506925	0.829031	-0.215945	1
Oligodendrocyte	SLC25A15	SZ	-0.188283	0.29004	1	0	1
Oligodendrocyte	SLC7A1	SZ	0.0465365	0.444585	1	0	1
Oligodendrocyte	SPART	SZ	-0.219797	0.599387	0.811014	-0.239118	1
Oligodendrocyte	STARD13	SZ	0.0694195	0.505207	0.942362	0.0723012	1
Oligodendrocyte	SUGT1	SZ	-0.581525	NA	0.869624	-0.164136	1
Oligodendrocyte	TDRD3	SZ	-0.950173	5.49976	0.736892	-0.335973	1
Oligodendrocyte	TEX30	SZ	-0.998869	1.83878	1	0	1
Oligodendrocyte	TMTC4	SZ	-0.0269016	0.433695	1	0	1
Oligodendrocyte	UBAC2	SZ	0.358411	1.27864	0.620739	0.494803	1
Oligodendrocyte	UFM1	SZ	-0.432834	0.863957	0.742222	-0.328912	1
Oligodendrocyte	USPL1	SZ	0.0722506	0.623026	1	0	1
Oligodendrocyte	VWA8	SZ	0.060601	0.46062	0.867155	0.167273	1
Oligodendrocyte	WASF3	SZ	-0.303481	0.691342	0.672877	-0.422202	1
Oligodendrocyte	WBP4	SZ	-0.19111	0.417973	0.66402	-0.43437	1
Oligodendrocyte	ZC3H13	SZ	-0.187028	0.897133	1	0	1
Oligodendrocyte	ZMYM2	SZ	-0.579645	2.71903	0.757434	-0.308852	1
Oligodendrocyte	ABHD13	AD	0.115892	0.582474	1	0	1
Oligodendrocyte	AKAP11	AD	-0.438257	0.884599	0.659168	-0.441062	1
Oligodendrocyte	AL158063.1	AD	-0.377921	1.46723	0.77288	-0.28861	1
Oligodendrocyte	AL160035.1	AD	-0.0693015	0.728787	0.92345	-0.0960891	1
Oligodendrocyte	AL359706.1	AD	0.0994752	1.32887	0.91663	0.10468	1
Oligodendrocyte	ARHGEF7	AD	-0.313823	0.674772	1	0	1
Oligodendrocyte	BORA	AD	-0.394251	0.752299	0.622903	-0.491741	1
Oligodendrocyte	BRCA2	AD	-0.395505	2.84332	0.813512	-0.235898	1
Oligodendrocyte	C13orf46	AD	0.998539	NA	1	0	1
Oligodendrocyte	CAB39L	AD	-0.275889	1.63585	0.765394	-0.298405	1
Oligodendrocyte	CCDC168	AD	-0.0238108	0.524058	1	0	1
Oligodendrocyte	CDC16	AD	0.999	NA	1	0	1
Oligodendrocyte	CDK8	AD	-0.0753969	0.453135	0.863355	-0.172105	1
Oligodendrocyte	CENPJ	AD	0.609554	1.58099	0.910148	0.112852	1
Oligodendrocyte	CLYBL	AD	-0.0619913	1.48837	1	0	1
Oligodendrocyte	CNMD	AD	0.220334	1.98523	0.884579	0.145167	1
Oligodendrocyte	CUL4A	AD	0.129741	0.576331	0.7773	0.282839	1
Oligodendrocyte	DGKH	AD	0.169096	1.11006	0.942373	0.0722876	1
Oligodendrocyte	DHRS12	AD	0.158179	NA	0.897183	0.12922	1
Oligodendrocyte	ENOX1	AD	-0.999	NA	0.715778	-0.364108	1
Oligodendrocyte	FAM124A	AD	0.327081	0.988711	1	0	1
Oligodendrocyte	FBXL3	AD	-0.0306755	1.71235	0.940907	-0.0741305	1
Oligodendrocyte	FRY	AD	0.0181235	0.695297	1	0	1
Oligodendrocyte	GRTP1	AD	0.0973589	0.808959	1	0	1
Oligodendrocyte	GTF3A	AD	-0.154392	0.795211	0.850053	-0.18905	1
Oligodendrocyte	HNRNPA1L2	AD	-0.467322	4.61599	1	0	1
Oligodendrocyte	IFT88	AD	0.198822	0.538282	0.626039	0.487309	1
Oligodendrocyte	KATNAL1	AD	0.523015	0.668111	1	0	1
Oligodendrocyte	KCTD4	AD	0.047022	0.65639	0.864336	0.170857	1
Oligodendrocyte	LCP1	AD	-0.201628	0.657959	0.850318	-0.188712	1
Oligodendrocyte	LIG4	AD	0.112765	0.617814	1	0	1
Oligodendrocyte	LINC00351	AD	0.809562	3.30484	0.831545	0.212721	1
Oligodendrocyte	LINC00393	AD	-0.999	NA	0.916854	-0.104397	1
Oligodendrocyte	LINC01068	AD	-0.153487	0.421155	0.710887	-0.370666	1
Oligodendrocyte	LMO7	AD	-0.182543	0.492716	0.811914	-0.237958	1
Oligodendrocyte	MICU2	AD	0.0299981	0.920361	0.912105	0.110383	1
Oligodendrocyte	MPHOSPH8	AD	-0.13569	0.498754	0.678111	-0.415043	1
Oligodendrocyte	MRPS31	AD	-0.855745	NA	1	0	1
Oligodendrocyte	MTMR6	AD	-0.158301	0.435645	0.770476	-0.291752	1
Oligodendrocyte	MTRF1	AD	0.0729493	0.418152	0.877669	0.153925	1
Oligodendrocyte	MYCBP2	AD	-0.111742	2.36843	0.858886	-0.177793	1
Oligodendrocyte	N4BP2L1	AD	0.167896	3.17944	0.837098	0.205607	1
Oligodendrocyte	NAA16	AD	0.0723214	0.646102	1	0	1
Oligodendrocyte	NBEA	AD	-0.025859	0.83742	1	0	1
Oligodendrocyte	NDFIP2	AD	0.66772	0.906585	0.616402	0.500956	1
Oligodendrocyte	NEK3	AD	-0.359454	6.34729	1	0	1
Oligodendrocyte	NHLRC3	AD	0.364873	0.580489	0.725149	0.351586	1
Oligodendrocyte	PAN3	AD	0.122225	1.16079	0.792916	0.262525	1
Oligodendrocyte	PCCA	AD	0.198104	0.95186	0.896026	0.130683	1
Oligodendrocyte	POLR1D	AD	0.382492	1.15643	0.704956	0.37864	1
Oligodendrocyte	PROSER1	AD	0.14083	4.36715	0.880704	0.150077	1
Oligodendrocyte	RASL11A	AD	-0.421732	0.683972	0.632166	-0.478681	1
Oligodendrocyte	RB1-DT	AD	0.144015	0.688511	1	0	1
Oligodendrocyte	RCBTB2	AD	0.10177	0.432009	0.650333	0.453299	1
Oligodendrocyte	RFXAP	AD	0.492574	1.37909	0.699361	0.386183	1
Oligodendrocyte	RGCC	AD	-0.0687515	0.598931	1	0	1
Oligodendrocyte	RNF17	AD	0.140716	0.35119	0.676918	0.416673	1
Oligodendrocyte	RNF219	AD	0.0559001	1.63292	0.893972	0.13328	1
Oligodendrocyte	RNF6	AD	0.181787	0.684433	0.79896	0.254694	1
Oligodendrocyte	SLC25A15	AD	-0.0707425	0.443697	0.906047	-0.118026	1
Oligodendrocyte	SLC7A1	AD	-0.148081	0.711913	0.820747	-0.226584	1
Oligodendrocyte	SLITRK1	AD	0.243498	1.00154	0.859264	0.177312	1
Oligodendrocyte	STARD13	AD	-0.128313	0.534089	0.7494	-0.319431	1
Oligodendrocyte	SUGT1	AD	-0.999	5.65772	0.795442	-0.259251	1
Oligodendrocyte	SUPT20H	AD	-0.356308	0.887496	0.756578	-0.309978	1
Oligodendrocyte	TMCO3	AD	0.321948	0.297739	1	0	1
Oligodendrocyte	TRIM13	AD	0.461296	2.52003	0.782759	0.275726	1
Oligodendrocyte	UBAC2	AD	0.286451	1.38659	0.788957	0.267666	1
Oligodendrocyte	UGGT2	AD	0.997003	0.442422	1	0	1
Oligodendrocyte	UTP14C	AD	0.551274	3.36256	0.785838	0.271719	1
Oligodendrocyte	VPS36	AD	0.196507	1.24689	1	0	1
Oligodendrocyte	VWA8	AD	0.312374	1.07422	0.920876	0.0993298	1
Oligodendrocyte	ZC3H13	AD	0.237583	0.601822	0.632397	0.478356	1
Oligodendrocyte	ABHD4	MS	-0.260588	1.10295	1	0	1
Oligodendrocyte	AF123462.1	MS	-0.194261	2.79468	0.755244	-0.311732	1
Oligodendrocyte	AK7	MS	-0.014925	0.706672	1	0	1
Oligodendrocyte	AKT1	MS	-0.296896	2.88305	0.918857	-0.101874	1
Oligodendrocyte	AL132780.3	MS	-0.0144031	NA	1	0	1
Oligodendrocyte	AL136295.6	MS	-0.237226	3.1983	0.843711	-0.197149	1
Oligodendrocyte	AL160313.1	MS	0.998709	0.74036	1	0	1
Oligodendrocyte	AL162171.1	MS	0.998458	0.273088	1	0	1
Oligodendrocyte	AL162511.1	MS	-0.278619	1.64273	0.855942	-0.181542	1
Oligodendrocyte	AL355076.2	MS	-0.174533	0.634319	0.831225	-0.21313	1
Oligodendrocyte	AL359317.2	MS	-0.192302	0.43445	0.725146	-0.351589	1
Oligodendrocyte	AMN	MS	-0.133552	0.417023	1	0	1
Oligodendrocyte	AREL1	MS	-0.998866	NA	1	0	1
Oligodendrocyte	ATL1	MS	0.36188	NA	1	0	1
Oligodendrocyte	BAG5	MS	-0.993848	0.0805356	1	0	1
Oligodendrocyte	BCL2L2-PABPN1	MS	0.912103	3.98963	0.700064	0.385235	1
Oligodendrocyte	C14orf28	MS	-0.563718	1.95027	1	0	1
Oligodendrocyte	CATSPERB	MS	-0.777949	2.04075	0.859664	-0.176802	1
Oligodendrocyte	CCDC196	MS	-0.795865	3.94377	0.636408	-0.472727	1
Oligodendrocyte	CCDC85C	MS	0.510383	0.621698	0.656532	0.444707	1
Oligodendrocyte	CCNK	MS	-0.0883899	1.48465	0.839457	-0.202588	1
Oligodendrocyte	CHURC1-FNTB	MS	-0.997377	NA	1	0	1
Oligodendrocyte	CLMN	MS	-0.513513	0.634931	1	0	1
Oligodendrocyte	CMTM5	MS	0.999	4.42562	0.618944	0.497347	1
Oligodendrocyte	CPSF2	MS	0.215433	1.63257	1	0	1
Oligodendrocyte	DAD1	MS	-0.258146	1.92256	1	0	1
Oligodendrocyte	DICER1	MS	0.27476	1.04997	0.677536	0.415828	1
Oligodendrocyte	DMAC2L	MS	0.0764766	0.632672	0.910395	0.112541	1
Oligodendrocyte	DYNC1H1	MS	0.850539	0.564289	1	0	1
Oligodendrocyte	EFS	MS	0.955365	6.27122	0.813848	0.235464	1
Oligodendrocyte	EIF2B2	MS	-0.259015	0.786127	0.663286	-0.43538	1
Oligodendrocyte	EML1	MS	0.322243	0.892774	0.912608	0.10975	1
Oligodendrocyte	FCF1	MS	0.0622812	0.571447	1	0	1
Oligodendrocyte	FUT8	MS	-0.140619	0.507621	0.777409	-0.282697	1
Oligodendrocyte	GMPR2	MS	-0.956984	NA	0.879172	-0.152019	1
Oligodendrocyte	GNPNAT1	MS	-0.171777	0.429477	0.777066	-0.283144	1
Oligodendrocyte	GPATCH2L	MS	0.137276	0.44535	0.706818	0.376132	1
Oligodendrocyte	GPR137C	MS	-0.210083	0.756857	0.746384	-0.32341	1
Oligodendrocyte	HAUS4	MS	-0.966707	15.236	0.795238	-0.259514	1
Oligodendrocyte	HSP90AA1	MS	0.998083	NA	1	0	1
Oligodendrocyte	IFT43	MS	0.221373	1.85324	1	0	1
Oligodendrocyte	L2HGDH	MS	0.0306345	0.990269	1	0	1
Oligodendrocyte	LINC00639	MS	0.20133	0.807026	0.840379	0.201409	1
Oligodendrocyte	LINC02307	MS	-0.374869	0.796802	0.650149	-0.453556	1
Oligodendrocyte	LRP10	MS	0.0580789	2.30937	0.937911	0.0778955	1
Oligodendrocyte	MAP4K5	MS	0.124483	1.03035	1	0	1
Oligodendrocyte	MARK3	MS	0.00163113	0.251833	1	0	1
Oligodendrocyte	MED6	MS	-0.346275	NA	1	0	1
Oligodendrocyte	MTHFD1	MS	-0.00602968	0.738503	1	0	1
Oligodendrocyte	OXA1L	MS	-0.955363	5.05408	0.73554	-0.337765	1
Oligodendrocyte	PAPOLA	MS	0.246729	1.53937	1	0	1
Oligodendrocyte	PNN	MS	-0.317687	0.88951	1	0	1
Oligodendrocyte	PPP2R5C	MS	0.0061843	0.686083	0.979238	0.0260244	1
Oligodendrocyte	PRKD1	MS	0.23427	0.953778	0.720125	0.358292	1
Oligodendrocyte	PRPF39	MS	0.260007	2.19427	0.86862	0.165411	1
Oligodendrocyte	PSMC1	MS	-0.852267	NA	0.675943	-0.418005	1
Oligodendrocyte	PSME1	MS	0.998896	NA	0.844422	0.196241	1
Oligodendrocyte	RBM23	MS	0.999	NA	0.627824	0.484792	1
Oligodendrocyte	RPS6KL1	MS	0.208047	0.605691	0.730109	0.344981	1
Oligodendrocyte	SAMD4A	MS	0.825572	4.38222	0.742875	0.328049	1
Oligodendrocyte	SAV1	MS	-0.964584	NA	0.780323	-0.278898	1
Oligodendrocyte	SCFD1	MS	0.998822	NA	1	0	1
Oligodendrocyte	SDR39U1	MS	0.217222	NA	1	0	1
Oligodendrocyte	SEC23A	MS	-0.915761	NA	1	0	1
Oligodendrocyte	SEL1L	MS	-0.859577	NA	1	0	1
Oligodendrocyte	SFTA3	MS	-0.999	NA	0.6588	-0.44157	1
Oligodendrocyte	SLC10A1	MS	-0.0432287	0.669151	1	0	1
Oligodendrocyte	SLC39A9	MS	-0.0888059	0.346342	0.815278	-0.233623	1
Oligodendrocyte	SMOC1	MS	-0.155806	0.944466	0.911789	-0.110783	1
Oligodendrocyte	SOCS4	MS	-0.418374	NA	0.663499	-0.435087	1
Oligodendrocyte	SPTLC2	MS	-0.998463	NA	1	0	1
Oligodendrocyte	SRP54	MS	-0.418656	0.831572	0.62739	-0.485403	1
Oligodendrocyte	SYNE3	MS	0.300038	0.892295	1	0	1
Oligodendrocyte	SYNJ2BP-COX16	MS	0.123357	0.60595	0.778668	0.281055	1
Oligodendrocyte	TBPL2	MS	-0.343363	1.91092	0.823061	-0.22361	1
Oligodendrocyte	TMED10	MS	-0.17934	0.837939	0.770719	-0.291434	1
Oligodendrocyte	TMED8	MS	0.0580527	3.03849	1	0	1
Oligodendrocyte	TOGARAM1	MS	-0.95249	3.08952	0.675574	-0.418511	1
Oligodendrocyte	TTLL5	MS	-0.161993	0.609634	0.821352	-0.225806	1
Oligodendrocyte	TXNDC16	MS	0.216118	0.698302	0.864623	0.170493	1
Oligodendrocyte	UBR7	MS	0.468222	1.22628	0.648851	0.455358	1
Oligodendrocyte	VRK1	MS	0.635985	1.65551	0.662218	0.436853	1
Oligodendrocyte	WDHD1	MS	0.704227	2.6719	0.868209	0.165934	1
Oligodendrocyte	WDR25	MS	-0.0797664	0.455022	0.844776	-0.195789	1
Oligodendrocyte	YLPM1	MS	0.043408	0.351613	1	0	1
Oligodendrocyte	ZNF839	MS	-0.0321368	0.374169	1	0	1
Oligodendrocyte	ABCD4	PD	0.00900773	1.32248	1	0	1
Oligodendrocyte	ACOT1	PD	-0.394217	1.22199	0.63289	-0.477663	1
Oligodendrocyte	AL358335.2	PD	0.998054	2.75688	0.617441	0.499481	1
Oligodendrocyte	AL359317.1	PD	-0.999	NA	0.710769	-0.370823	1
Oligodendrocyte	AL359317.2	PD	0.506933	1.38916	0.620127	0.49567	1
Oligodendrocyte	APEX1	PD	-0.033999	NA	1	0	1
Oligodendrocyte	ARHGEF40	PD	0.585399	2.61552	1	0	1
Oligodendrocyte	ATG14	PD	-0.9977	0.377081	0.644808	-0.460987	1
Oligodendrocyte	C14orf132	PD	-0.998582	NA	0.739679	-0.332279	1
Oligodendrocyte	CHURC1	PD	0.0352921	3.43864	0.979842	0.0252671	1
Oligodendrocyte	CHURC1-FNTB	PD	-0.172044	2.80562	0.857737	-0.179255	1
Oligodendrocyte	CLEC14A	PD	-0.0164625	1.31664	0.94803	-0.0651804	1
Oligodendrocyte	CLMN	PD	-0.998819	NA	1	0	1
Oligodendrocyte	DICER1	PD	0.272203	1.54167	0.841225	0.200327	1
Oligodendrocyte	DPF3	PD	-0.1065	0.865654	0.806388	-0.245088	1
Oligodendrocyte	EFCAB11	PD	-0.998879	NA	0.676714	-0.416951	1
Oligodendrocyte	EIF2B2	PD	-0.0894198	0.771327	0.921552	-0.0984786	1
Oligodendrocyte	ELMSAN1	PD	0.380222	1.68284	0.860198	0.176122	1
Oligodendrocyte	EXD2	PD	-0.197205	1.59179	0.935106	-0.0814221	1
Oligodendrocyte	FAM161B	PD	-0.239911	1.36751	0.777484	-0.282599	1
Oligodendrocyte	FCF1	PD	0.0803295	0.901462	0.98753	0.0156293	1
Oligodendrocyte	FNTB	PD	0.999	NA	0.800179	0.253115	1
Oligodendrocyte	FOXN3	PD	-0.102283	0.803647	0.638141	-0.470299	1
Oligodendrocyte	GPATCH2L	PD	0.377957	1.11331	0.687017	0.402906	1
Oligodendrocyte	HEATR4	PD	0.324734	1.23391	0.756713	0.3098	1
Oligodendrocyte	HSPA2	PD	0.680774	5.20592	0.841426	0.20007	1
Oligodendrocyte	LINC00638	PD	-0.295726	1.17544	0.948563	-0.064512	1
Oligodendrocyte	LINC00639	PD	-0.177322	NA	0.786092	-0.271388	1
Oligodendrocyte	MAX	PD	0.908567	NA	0.664174	0.434158	1
Oligodendrocyte	METTL17	PD	-0.891169	NA	1	0	1
Oligodendrocyte	MPP5	PD	0.999	NA	0.944407	0.0697321	1
Oligodendrocyte	MTA1	PD	0.369795	0.538707	1	0	1
Oligodendrocyte	NAA30	PD	0.113371	7.15797	1	0	1
Oligodendrocyte	NPAS3	PD	-0.442937	2.32173	0.83103	-0.213381	1
Oligodendrocyte	PACS2	PD	-0.892836	NA	1	0	1
Oligodendrocyte	PARP2	PD	-0.314351	1.57431	0.763279	-0.301178	1
Oligodendrocyte	PELI2	PD	-0.986623	4.14802	0.627787	-0.484844	1
Oligodendrocyte	PIGH	PD	-0.984317	3.71417	0.724827	-0.352015	1
Oligodendrocyte	PSEN1	PD	-0.761087	NA	1	0	1
Oligodendrocyte	PSMA3	PD	-0.653995	1.60179	0.660081	-0.439802	1
Oligodendrocyte	PSMC6	PD	0.971329	NA	1	0	1
Oligodendrocyte	RAD51B	PD	0.921259	1.33084	0.722093	0.355663	1
Oligodendrocyte	RBM25	PD	-0.99745	NA	0.789353	-0.267151	1
Oligodendrocyte	SEC23A	PD	-0.895739	NA	0.783756	-0.274428	1
Oligodendrocyte	SETD3	PD	-0.29736	0.940005	1	0	1
Oligodendrocyte	SLC25A21	PD	0.997846	NA	0.624368	0.489669	1
Oligodendrocyte	TDP1	PD	-0.645816	NA	0.936139	-0.0801233	1
Oligodendrocyte	TEDC1	PD	0.210256	0.528039	1	0	1
Oligodendrocyte	TIMM9	PD	-0.0371845	1.6445	1	0	1
Oligodendrocyte	TMEM121	PD	0.191496	0.565077	0.747021	0.322569	1
Oligodendrocyte	TMEM260	PD	-0.0815973	1.30698	1	0	1
Oligodendrocyte	TOGARAM1	PD	0.978564	3.26689	0.647719	0.456933	1
Oligodendrocyte	TTC5	PD	0.711516	NA	1	0	1
Oligodendrocyte	TTC6	PD	0.141445	0.547572	0.84029	0.201523	1
Oligodendrocyte	TTC7B	PD	-0.799424	4.5271	1	0	1
Oligodendrocyte	VCPKMT	PD	-0.998986	8.43159	0.741459	-0.329922	1
Oligodendrocyte	WDHD1	PD	0.246254	0.892057	0.636916	0.472016	1
Oligodendrocyte	WDR25	PD	0.557187	0.794329	1	0	1
Oligodendrocyte	YLPM1	PD	-0.154467	0.444583	1	0	1
Oligodendrocyte	ZBTB1	PD	-0.999	3.12595	0.622353	-0.492518	1
Oligodendrocyte	ZBTB25	PD	-0.857947	4.68012	0.790984	-0.265033	1
Oligodendrocyte	ZC3H14	PD	-0.286451	1.3098	0.912404	-0.110007	1
Oligodendrocyte	ZFYVE1	PD	0.865631	0.297291	1	0	1
Oligodendrocyte	ABHD4	BD	0.998837	NA	0.705753	0.377566	1
Oligodendrocyte	ACOT1	BD	0.114695	0.923135	1	0	1
Oligodendrocyte	AKAP6	BD	-0.111517	0.704611	0.846211	-0.193955	1
Oligodendrocyte	AL118558.3	BD	-0.585218	NA	1	0	1
Oligodendrocyte	AL132780.3	BD	0.413949	1.02485	0.694425	0.392857	1
Oligodendrocyte	AL139353.1	BD	-0.236784	1.41657	0.728877	-0.346619	1
Oligodendrocyte	AL352984.1	BD	-0.119095	0.935058	0.80155	-0.251342	1
Oligodendrocyte	AL358335.2	BD	0.166341	3.29536	1	0	1
Oligodendrocyte	AL359397.2	BD	0.22462	1.53759	0.744447	0.32597	1
Oligodendrocyte	ALKBH1	BD	-0.23768	1.36707	0.798969	-0.254682	1
Oligodendrocyte	AMN	BD	-0.0415495	2.18798	1	0	1
Oligodendrocyte	ATL1	BD	-0.14308	0.878359	0.818915	-0.228941	1
Oligodendrocyte	BAG5	BD	-0.997771	NA	1	0	1
Oligodendrocyte	BBOF1	BD	-0.196961	0.795515	1	0	1
Oligodendrocyte	BCL2L2-PABPN1	BD	0.788946	1.95768	1	0	1
Oligodendrocyte	C14orf93	BD	0.952435	2.0362	0.684047	0.406947	1
Oligodendrocyte	COX16	BD	0.292454	1.18084	0.93714	0.0788648	1
Oligodendrocyte	DACT1	BD	0.65082	2.79665	0.721181	0.356881	1
Oligodendrocyte	DAD1	BD	-0.939061	NA	1	0	1
Oligodendrocyte	DICER1	BD	-0.207591	0.806801	0.779377	-0.28013	1
Oligodendrocyte	DMAC2L	BD	-0.466374	1.11235	0.628863	-0.483327	1
Oligodendrocyte	DPF3	BD	0.574778	0.872096	1	0	1
Oligodendrocyte	EIF2B2	BD	-0.610552	3.57112	0.779888	-0.279466	1
Oligodendrocyte	EIF5	BD	0.0695658	0.873123	0.840957	0.20067	1
Oligodendrocyte	FAM161B	BD	0.361093	1.29131	0.750179	0.318403	1
Oligodendrocyte	FOXN3	BD	0.200025	0.999667	0.821754	0.225289	1
Oligodendrocyte	HAUS4	BD	-0.229192	2.10411	0.871116	-0.162241	1
Oligodendrocyte	HOMEZ	BD	0.0210918	1.2569	0.951969	0.0602349	1
Oligodendrocyte	JKAMP	BD	-0.522047	NA	1	0	1
Oligodendrocyte	L2HGDH	BD	-0.272034	3.04143	1	0	1
Oligodendrocyte	LINC00519	BD	0.240835	0.749674	0.629886	0.481888	1
Oligodendrocyte	LINC01500	BD	0.321333	NA	1	0	1
Oligodendrocyte	LINC02316	BD	0.628776	12.7477	1	0	1
Oligodendrocyte	LINC02328	BD	0.99851	NA	1	0	1
Oligodendrocyte	MAP4K5	BD	-0.057626	1.26097	1	0	1
Oligodendrocyte	MARK3	BD	-0.628517	0.585163	1	0	1
Oligodendrocyte	NGDN	BD	-0.191255	1.16595	0.72654	-0.349732	1
Oligodendrocyte	NOVA1	BD	0.539803	23.1621	0.905645	0.118533	1
Oligodendrocyte	NPAS3	BD	-0.790714	1.87408	0.621426	-0.49383	1
Oligodendrocyte	NRDE2	BD	-0.2302	1.94093	0.920414	-0.0999121	1
Oligodendrocyte	NRXN3	BD	-0.0800263	1.7448	0.855959	-0.181521	1
Oligodendrocyte	OXA1L	BD	0.966959	4.6521	0.726731	0.349478	1
Oligodendrocyte	PABPN1	BD	0.36757	1.04319	0.837439	0.20517	1
Oligodendrocyte	PAPOLA	BD	0.244689	1.0036	0.684279	0.406631	1
Oligodendrocyte	PCNX4	BD	0.216962	0.733462	0.75936	0.306322	1
Oligodendrocyte	PSEN1	BD	0.310487	1.0373	0.672278	0.423024	1
Oligodendrocyte	PSMC1	BD	-0.159653	0.978153	0.868163	-0.165993	1
Oligodendrocyte	RIOX1	BD	0.0961703	2.98209	1	0	1
Oligodendrocyte	RNF212B	BD	-0.267443	2.44048	0.808964	-0.241763	1
Oligodendrocyte	RTRAF	BD	-0.108966	0.500967	0.82771	-0.21764	1
Oligodendrocyte	SAV1	BD	-0.737488	2.94063	0.788053	-0.268839	1
Oligodendrocyte	SLC25A29	BD	0.490092	4.12194	0.833371	0.21038	1
Oligodendrocyte	SLC38A6	BD	0.349612	NA	1	0	1
Oligodendrocyte	SNW1	BD	0.172265	1.00111	1	0	1
Oligodendrocyte	SPTLC2	BD	0.906273	NA	1	0	1
Oligodendrocyte	STRN3	BD	-0.198957	0.207189	1	0	1
Oligodendrocyte	STYX	BD	-0.998564	0.39426	1	0	1
Oligodendrocyte	TRIM9	BD	-0.476402	NA	0.776644	-0.283695	1
Oligodendrocyte	TRMT5	BD	-0.626786	3.86035	0.750163	-0.318424	1
Oligodendrocyte	TXNDC16	BD	0.0149084	0.883815	1	0	1
Oligodendrocyte	WDR25	BD	-0.490953	1.05103	0.659984	-0.439935	1
Oligodendrocyte	XRCC3	BD	0.0437279	0.692355	0.967693	0.0405014	1
Oligodendrocyte	YY1	BD	0.669951	3.04708	0.684657	0.406117	1
Oligodendrocyte	ZC3H14	BD	0.122737	NA	0.8318	0.212393	1
Oligodendrocyte	ZFYVE1	BD	0.952507	NA	1	0	1
Oligodendrocyte	ABCD4	MD	-0.083811	0.262479	1	0	1
Oligodendrocyte	ABHD12B	MD	0.163343	0.777619	0.763185	0.301302	1
Oligodendrocyte	ABHD4	MD	-0.0122732	NA	0.933146	-0.0838869	1
Oligodendrocyte	AC004828.1	MD	0.139526	0.493226	1	0	1
Oligodendrocyte	AC007376.2	MD	-0.00375241	0.569837	0.968217	-0.039844	1
Oligodendrocyte	AC008050.1	MD	0.160706	0.562091	1	0	1
Oligodendrocyte	ACIN1	MD	0.0918543	0.478118	1	0	1
Oligodendrocyte	ACTR10	MD	0.0172363	1.31358	0.932396	0.0848303	1
Oligodendrocyte	ADCK1	MD	0.221449	0.534266	0.711587	0.369725	1
Oligodendrocyte	ADSSL1	MD	-0.209129	0.762211	0.713282	-0.367451	1
Oligodendrocyte	AF123462.1	MD	0.544734	1.71399	0.868019	0.166175	1
Oligodendrocyte	AHSA1	MD	0.0537056	0.513523	1	0	1
Oligodendrocyte	AL110118.2	MD	0.277799	0.459455	0.617001	0.500106	1
Oligodendrocyte	AL118556.1	MD	-0.891223	NA	0.883549	-0.146472	1
Oligodendrocyte	AL118558.3	MD	-0.0816125	0.446176	0.875511	-0.156662	1
Oligodendrocyte	AL118558.4	MD	-0.212343	0.440435	0.668614	-0.42805	1
Oligodendrocyte	AL139317.1	MD	0.99887	NA	1	0	1
Oligodendrocyte	AL162171.1	MD	0.19582	0.657496	0.667305	0.42985	1
Oligodendrocyte	AL355076.2	MD	-0.147083	0.574667	0.871123	-0.162233	1
Oligodendrocyte	AL355838.1	MD	-0.217006	0.792665	0.811547	-0.23843	1
Oligodendrocyte	AL357153.2	MD	0.0840585	0.556688	0.874079	0.15848	1
Oligodendrocyte	AL359317.2	MD	0.0793032	0.656723	0.862189	0.173589	1
Oligodendrocyte	AL583722.1	MD	-0.998518	1.12722	1	0	1
Oligodendrocyte	ALDH6A1	MD	-0.026356	0.539001	1	0	1
Oligodendrocyte	ANGEL1	MD	0.998789	NA	1	0	1
Oligodendrocyte	AP5M1	MD	-0.146343	0.463508	0.722155	-0.35558	1
Oligodendrocyte	AREL1	MD	-0.271908	1.76176	0.68709	-0.402807	1
Oligodendrocyte	ARHGEF40	MD	-0.193559	0.517348	0.629142	-0.482934	1
Oligodendrocyte	ARID4A	MD	0.302992	0.977606	1	0	1
Oligodendrocyte	ATG2B	MD	-0.0546265	0.423649	0.89868	-0.127328	1
Oligodendrocyte	ATL1	MD	-0.0234856	0.659145	1	0	1
Oligodendrocyte	BAG5	MD	-0.993027	NA	1	0	1
Oligodendrocyte	BCL2L2	MD	0.048363	0.608378	0.940247	0.0749594	1
Oligodendrocyte	BRMS1L	MD	-0.0766599	0.50963	0.876379	-0.155561	1
Oligodendrocyte	C14orf132	MD	0.0623725	0.485515	1	0	1
Oligodendrocyte	CCDC196	MD	-0.163473	0.985774	1	0	1
Oligodendrocyte	CDKL1	MD	0.346465	1.49657	0.952445	0.0596367	1
Oligodendrocyte	CFL2	MD	-0.166932	0.34987	0.649454	-0.454521	1
Oligodendrocyte	CHD8	MD	0.107553	0.473244	0.811018	0.239113	1
Oligodendrocyte	CINP	MD	0.270547	0.466667	0.743818	0.326802	1
Oligodendrocyte	CMTM5	MD	0.239234	0.554407	0.921538	0.098497	1
Oligodendrocyte	COX16	MD	0.174938	0.564101	0.91337	0.108789	1
Oligodendrocyte	CPSF2	MD	-0.223757	0.620788	0.751296	-0.316931	1
Oligodendrocyte	DAD1	MD	0.147484	0.631462	0.715636	0.364298	1
Oligodendrocyte	DCAF4	MD	-0.175418	0.419703	0.644476	-0.46145	1
Oligodendrocyte	DCAF5	MD	0.144429	0.670375	0.731041	0.343741	1
Oligodendrocyte	DGLUCY	MD	0.992803	NA	1	0	1
Oligodendrocyte	DHRS7	MD	-0.216334	1.05012	0.70548	-0.377934	1
Oligodendrocyte	DLST	MD	-0.39584	0.340011	1	0	1
Oligodendrocyte	DNAAF2	MD	0.268893	0.75127	0.68504	0.405596	1
Oligodendrocyte	DPF3	MD	0.1254	0.472324	1	0	1
Oligodendrocyte	DYNC1H1	MD	0.10862	0.419856	0.779336	0.280184	1
Oligodendrocyte	EAPP	MD	0.0693374	0.484142	0.748882	0.320114	1
Oligodendrocyte	EFCAB11	MD	-0.216909	0.416984	1	0	1
Oligodendrocyte	EGLN3	MD	0.0287136	0.365599	1	0	1
Oligodendrocyte	ELMSAN1	MD	-0.504305	0.811854	0.615226	-0.502628	1
Oligodendrocyte	EML1	MD	-0.0639449	1.56385	1	0	1
Oligodendrocyte	ERO1A	MD	-0.998589	NA	1	0	1
Oligodendrocyte	ESRRB	MD	-0.257582	0.35162	0.64271	-0.463913	1
Oligodendrocyte	EXOC5	MD	-0.15423	0.549375	0.835967	-0.207055	1
Oligodendrocyte	FNTB	MD	0.182351	1.13762	0.72042	0.357897	1
Oligodendrocyte	FOXN3	MD	0.0613351	0.459445	0.975718	0.0304382	1
Oligodendrocyte	FUT8	MD	0.102143	0.485158	0.765052	0.298853	1
Oligodendrocyte	G2E3	MD	-0.278805	0.581518	0.689115	-0.400056	1
Oligodendrocyte	GEMIN2	MD	-0.681805	0.776222	1	0	1
Oligodendrocyte	GNPNAT1	MD	-0.144863	0.444208	0.822516	-0.22431	1
Oligodendrocyte	GON7	MD	-0.00298742	0.758332	0.984681	-0.0192012	1
Oligodendrocyte	GPATCH2L	MD	0.00172078	0.431913	1	0	1
Oligodendrocyte	GPR137C	MD	-0.780411	0.604097	1	0	1
Oligodendrocyte	GSTZ1	MD	0.171898	0.55465	0.791059	0.264936	1
Oligodendrocyte	GTF2A1	MD	-0.0312611	0.570356	0.90348	-0.121267	1
Oligodendrocyte	HEATR4	MD	0.195308	0.765103	0.704984	0.378601	1
Oligodendrocyte	HEATR5A	MD	-0.20787	0.723346	0.650882	-0.452537	1
Oligodendrocyte	HNRNPC	MD	-0.142966	0.433911	0.688645	-0.400695	1
Oligodendrocyte	IPO4	MD	-0.0831477	1.01233	0.816387	-0.232195	1
Oligodendrocyte	JKAMP	MD	-0.064907	NA	0.874073	-0.158487	1
Oligodendrocyte	KIAA0586	MD	0.0330145	0.743879	1	0	1
Oligodendrocyte	KLHDC1	MD	-0.220989	0.57593	0.629936	-0.481817	1
Oligodendrocyte	KLHDC2	MD	0.0985513	0.474932	0.768123	0.294831	1
Oligodendrocyte	KLHL28	MD	0.997689	NA	0.927302	0.0912398	1
Oligodendrocyte	L3HYPDH	MD	0.155033	0.53469	1	0	1
Oligodendrocyte	LGMN	MD	-0.0778088	0.425205	1	0	1
Oligodendrocyte	LINC00638	MD	0.234027	0.798926	0.680414	0.411898	1
Oligodendrocyte	LINC00639	MD	0.019783	0.674004	1	0	1
Oligodendrocyte	LINC01500	MD	-0.137541	0.469152	0.679869	-0.412642	1
Oligodendrocyte	LINC02284	MD	-0.0859119	0.746309	1	0	1
Oligodendrocyte	LINC02301	MD	-0.735402	1.1619	0.65005	-0.453693	1
Oligodendrocyte	LRR1	MD	-0.295868	0.957355	0.637447	-0.471271	1
Oligodendrocyte	MAP4K5	MD	0.0414566	0.777148	0.884158	0.145701	1
Oligodendrocyte	MARK3	MD	-0.00285615	0.2702	1	0	1
Oligodendrocyte	METTL17	MD	-0.0741461	0.459186	0.836408	-0.206491	1
Oligodendrocyte	METTL3	MD	0.214704	0.43813	0.697345	0.388907	1
Oligodendrocyte	MPP5	MD	0.999	NA	0.734777	0.338778	1
Oligodendrocyte	MTA1	MD	-0.243447	0.853199	0.8328	-0.211112	1
Oligodendrocyte	MTHFD1	MD	0.085676	0.451249	0.913003	0.109252	1
Oligodendrocyte	NGDN	MD	-0.18336	0.536997	0.648022	-0.456512	1
Oligodendrocyte	NIN	MD	-0.0417538	0.813982	0.977136	-0.0286602	1
Oligodendrocyte	NRL	MD	-0.443621	1.01156	0.624903	-0.488913	1
Oligodendrocyte	NRXN3	MD	0.0362256	0.474174	0.882345	0.147998	1
Oligodendrocyte	NUMB	MD	-0.234771	0.556506	0.683928	-0.407109	1
Oligodendrocyte	OR4N2	MD	-0.0434311	0.547816	0.912728	-0.109598	1
Oligodendrocyte	OXA1L	MD	0.122461	NA	1	0	1
Oligodendrocyte	PCNX1	MD	0.144434	0.590588	0.692606	0.395322	1
Oligodendrocyte	PCNX4	MD	-0.000272265	0.560039	1	0	1
Oligodendrocyte	PLEKHG3	MD	0.0319488	0.368894	1	0	1
Oligodendrocyte	PPP1R36	MD	-0.813832	0.327314	1	0	1
Oligodendrocyte	PPP1R3E	MD	-0.206078	NA	0.744208	-0.326286	1
Oligodendrocyte	PPP2R5C	MD	-0.157021	0.702386	0.73191	-0.342586	1
Oligodendrocyte	PPP2R5E	MD	0.705356	0.330518	1	0	1
Oligodendrocyte	PRPF39	MD	0.273706	8.2361	1	0	1
Oligodendrocyte	PSMA3	MD	0.16785	0.603998	0.727522	0.348424	1
Oligodendrocyte	PSMC1	MD	-0.197487	0.432159	0.703791	-0.380208	1
Oligodendrocyte	PSME1	MD	0.016201	0.863123	1	0	1
Oligodendrocyte	RABGGTA	MD	-0.090207	1.01537	1	0	1
Oligodendrocyte	RNF212B	MD	0.303025	0.541209	0.680961	0.411152	1
Oligodendrocyte	RPS6KL1	MD	0.0555524	0.433171	0.907206	0.116564	1
Oligodendrocyte	SAMD4A	MD	0.158464	0.594522	0.690544	0.398117	1
Oligodendrocyte	SAV1	MD	0.166887	1.15669	0.828563	0.216544	1
Oligodendrocyte	SETD3	MD	-0.20211	0.571638	0.676671	-0.41701	1
Oligodendrocyte	SFTA3	MD	-0.230678	0.583576	0.814968	-0.234022	1
Oligodendrocyte	SLIRP	MD	0.997429	NA	1	0	1
Oligodendrocyte	SMOC1	MD	0.138131	0.553218	0.930191	0.0876047	1
Oligodendrocyte	SNAPC1	MD	-0.16444	0.350865	1	0	1
Oligodendrocyte	SOCS4	MD	-0.425232	NA	1	0	1
Oligodendrocyte	SOS2	MD	0.0195009	0.215572	0.746875	0.322762	1
Oligodendrocyte	SUPT16H	MD	-0.144074	0.435045	0.766718	-0.296671	1
Oligodendrocyte	SUSD6	MD	0.199578	0.388072	0.700777	0.384272	1
Oligodendrocyte	SYNE3	MD	0.0784652	0.796269	1	0	1
Oligodendrocyte	TDP1	MD	0.0105717	0.288036	0.945778	0.0680096	1
Oligodendrocyte	TGM1	MD	0.468904	1.39301	0.695869	0.390903	1
Oligodendrocyte	TIMM9	MD	0.195675	0.624421	0.637224	0.471584	1
Oligodendrocyte	TINF2	MD	0.386897	0.886552	1	0	1
Oligodendrocyte	TMED10	MD	0.3254	0.571504	0.646528	0.45859	1
Oligodendrocyte	TMED8	MD	0.158204	0.668793	0.706785	0.376177	1
Oligodendrocyte	TMEM229B	MD	-0.162987	1.75017	0.739345	-0.332721	1
Oligodendrocyte	TMX1	MD	-0.113134	0.901953	0.887793	-0.141097	1
Oligodendrocyte	TRMT5	MD	0.79304	2.73552	0.650504	0.453062	1
Oligodendrocyte	TXNDC16	MD	0.352918	0.932622	0.771465	0.290459	1
Oligodendrocyte	UNC79	MD	-0.998101	0.454566	1	0	1
Oligodendrocyte	VRK1	MD	0.116532	0.587112	1	0	1
Oligodendrocyte	WDR20	MD	0.326839	0.332234	1	0	1
Oligodendrocyte	XRCC3	MD	-0.0598778	0.398168	0.818531	-0.229434	1
Oligodendrocyte	YLPM1	MD	0.958385	0.0376669	1	0	1
Oligodendrocyte	ZBTB1	MD	-0.512107	0.359578	1	0	1
Oligodendrocyte	ZFHX2	MD	-0.123545	0.864083	1	0	1
Oligodendrocyte	ZFYVE1	MD	0.0588002	0.513291	1	0	1
Oligodendrocyte	ZFYVE26	MD	-0.143405	0.784714	0.76403	-0.300193	1
Oligodendrocyte	ABCD4	SZ	-0.210829	0.602975	0.662582	-0.436352	1
Oligodendrocyte	ABHD12B	SZ	0.273441	0.610707	0.642635	0.464018	1
Oligodendrocyte	ABHD4	SZ	0.109294	0.826848	0.779246	0.280302	1
Oligodendrocyte	ACOT2	SZ	0.0314488	0.379978	1	0	1
Oligodendrocyte	ACTR10	SZ	-0.999	5.37958	0.653092	-0.449471	1
Oligodendrocyte	AK7	SZ	0.345574	0.4952	1	0	1
Oligodendrocyte	AKT1	SZ	0.584904	1.37964	0.639933	0.467793	1
Oligodendrocyte	AL118558.4	SZ	0.136724	0.613964	0.724735	0.352137	1
Oligodendrocyte	AL136295.6	SZ	-0.0496336	0.76597	0.917437	-0.103662	1
Oligodendrocyte	AL139023.1	SZ	0.993601	NA	1	0	1
Oligodendrocyte	AL160313.1	SZ	-0.329547	0.417344	0.618966	-0.497316	1
Oligodendrocyte	AL352984.1	SZ	-0.0903369	0.805087	1	0	1
Oligodendrocyte	AL355076.2	SZ	-0.183141	0.46192	0.674972	-0.419334	1
Oligodendrocyte	AL627171.1	SZ	0.044874	1.29363	0.933006	0.0840628	1
Oligodendrocyte	ALKBH1	SZ	-0.211999	0.652745	0.642927	-0.463611	1
Oligodendrocyte	AMN	SZ	-0.748629	0.491724	1	0	1
Oligodendrocyte	ANGEL1	SZ	0.0433884	0.966875	1	0	1
Oligodendrocyte	APEX1	SZ	-0.0948701	0.727095	0.79707	-0.25714	1
Oligodendrocyte	ARF6	SZ	0.642287	0.589917	0.814385	0.234773	1
Oligodendrocyte	ARID4A	SZ	0.50783	NA	0.700049	0.385254	1
Oligodendrocyte	ARMH4	SZ	-0.144696	NA	0.764904	-0.299047	1
Oligodendrocyte	ATG2B	SZ	0.178165	0.460735	0.662142	0.436957	1
Oligodendrocyte	BRF1	SZ	-0.398555	0.457838	1	0	1
Oligodendrocyte	C14orf132	SZ	0.188336	0.56062	1	0	1
Oligodendrocyte	C14orf178	SZ	0.263031	0.511371	0.62542	0.488184	1
Oligodendrocyte	C14orf28	SZ	-0.228597	0.651384	0.632855	-0.477712	1
Oligodendrocyte	CCDC196	SZ	-0.128941	0.999816	1	0	1
Oligodendrocyte	CCNK	SZ	0.326881	0.517318	0.712013	0.369154	1
Oligodendrocyte	CDCA4	SZ	-0.0318172	0.757522	0.945845	-0.0679256	1
Oligodendrocyte	CFL2	SZ	-0.0151855	0.330486	0.936764	-0.0793372	1
Oligodendrocyte	CGRRF1	SZ	-0.998765	0.344798	1	0	1
Oligodendrocyte	CMTM5	SZ	-0.585585	0.940386	0.7661	-0.29748	1
Oligodendrocyte	DHRS4	SZ	-0.0520216	0.74793	1	0	1
Oligodendrocyte	DHRS4L2	SZ	0.272493	0.552344	0.645746	0.45968	1
Oligodendrocyte	DHRS7	SZ	0.525976	4.14815	1	0	1
Oligodendrocyte	DLST	SZ	-0.249999	0.494639	1	0	1
Oligodendrocyte	DNAAF2	SZ	-0.146115	0.814021	1	0	1
Oligodendrocyte	EFCAB11	SZ	0.101803	0.605641	0.773224	0.288161	1
Oligodendrocyte	EGLN3	SZ	0.998138	0.376013	1	0	1
Oligodendrocyte	ENTPD5	SZ	-0.506071	0.668844	1	0	1
Oligodendrocyte	EXD2	SZ	-0.213055	0.77085	0.829456	-0.2154	1
Oligodendrocyte	FANCM	SZ	-0.233558	0.513974	0.770771	-0.291366	1
Oligodendrocyte	FOXN3	SZ	-0.189844	0.591203	1	0	1
Oligodendrocyte	G2E3	SZ	0.024888	0.651867	1	0	1
Oligodendrocyte	GALC	SZ	-0.291359	2.02005	0.709568	-0.372436	1
Oligodendrocyte	GON7	SZ	-0.171104	0.68058	0.712796	-0.368103	1
Oligodendrocyte	GSKIP	SZ	0.815875	0.748821	1	0	1
Oligodendrocyte	GSTZ1	SZ	-0.142757	0.611124	1	0	1
Oligodendrocyte	GTF2A1	SZ	-0.589088	0.558799	0.678281	-0.41481	1
Oligodendrocyte	HEATR4	SZ	0.135574	0.4463	0.756236	0.310428	1
Oligodendrocyte	HEATR5A	SZ	0.159369	0.629749	0.899645	0.12611	1
Oligodendrocyte	HNRNPC	SZ	0.487236	0.571251	1	0	1
Oligodendrocyte	IFT43	SZ	-0.197595	1.12154	0.857985	-0.178939	1
Oligodendrocyte	ITPK1	SZ	-0.0153262	0.669317	1	0	1
Oligodendrocyte	KHNYN	SZ	0.160824	1.33688	1	0	1
Oligodendrocyte	KIAA0586	SZ	-0.0617862	0.862119	0.825922	-0.219935	1
Oligodendrocyte	KLHDC1	SZ	-0.123956	0.717742	1	0	1
Oligodendrocyte	KLHDC2	SZ	0.0258444	0.516143	1	0	1
Oligodendrocyte	KTN1	SZ	-0.0619974	0.437073	0.888985	-0.139589	1
Oligodendrocyte	LINC00609	SZ	-0.129595	0.319743	0.792658	-0.26286	1
Oligodendrocyte	LINC00640	SZ	-0.0399238	0.448357	0.939622	-0.0757452	1
Oligodendrocyte	LINC01500	SZ	-0.0929798	0.512159	0.792747	-0.262745	1
Oligodendrocyte	LINC02284	SZ	-0.0608704	0.896377	0.803625	-0.248658	1
Oligodendrocyte	LINC02301	SZ	0.412685	1.00791	0.785289	0.272433	1
Oligodendrocyte	LINC02307	SZ	-0.0577593	0.563162	0.900852	-0.124585	1
Oligodendrocyte	LINC02316	SZ	-0.443164	1.44603	0.657886	-0.442833	1
Oligodendrocyte	LRR1	SZ	0.00652052	1.11236	1	0	1
Oligodendrocyte	LTB4R	SZ	0.0523777	1.12468	0.941381	0.0735345	1
Oligodendrocyte	MBIP	SZ	-0.0804618	1.12685	0.837424	-0.20519	1
Oligodendrocyte	METTL3	SZ	-0.0646677	0.498622	0.836929	-0.205823	1
Oligodendrocyte	NDRG2	SZ	0.0148924	0.472351	0.945285	0.0686283	1
Oligodendrocyte	NEK9	SZ	0.103646	0.72622	0.768973	0.293718	1
Oligodendrocyte	NFKBIA	SZ	-0.995673	NA	1	0	1
Oligodendrocyte	NOVA1	SZ	0.594859	1.09909	0.775923	0.284636	1
Oligodendrocyte	NOXRED1	SZ	-0.501992	0.543618	1	0	1
Oligodendrocyte	OSGEP	SZ	0.0642058	0.517966	0.921566	0.098461	1
Oligodendrocyte	OXA1L	SZ	-0.336127	NA	1	0	1
Oligodendrocyte	PABPN1	SZ	0.133749	0.456024	0.68724	0.402604	1
Oligodendrocyte	PACS2	SZ	-0.0562535	0.841861	1	0	1
Oligodendrocyte	PCNX1	SZ	-0.994243	NA	1	0	1
Oligodendrocyte	PELI2	SZ	0.422225	0.561464	1	0	1
Oligodendrocyte	PIGH	SZ	-0.222651	0.883054	0.776365	-0.284059	1
Oligodendrocyte	PLEKHG3	SZ	-0.266047	0.4581	1	0	1
Oligodendrocyte	PLEKHH1	SZ	0.280974	1.01103	0.693425	0.394212	1
Oligodendrocyte	POLE2	SZ	0.164513	0.489218	0.837706	0.204828	1
Oligodendrocyte	PPM1A	SZ	0.0487008	0.833556	1	0	1
Oligodendrocyte	PPP1R3E	SZ	0.1523	0.745529	0.96013	0.0499899	1
Oligodendrocyte	PPP2R3C	SZ	0.140624	0.319412	1	0	1
Oligodendrocyte	PPP2R5E	SZ	0.00335477	0.467428	1	0	1
Oligodendrocyte	PRKD1	SZ	-0.147699	0.483214	0.833364	-0.210389	1
Oligodendrocyte	PRMT5	SZ	-0.0258875	0.883598	1	0	1
Oligodendrocyte	PRPF39	SZ	-0.13748	0.804749	1	0	1
Oligodendrocyte	PSEN1	SZ	-0.303257	0.698729	0.743598	-0.327092	1
Oligodendrocyte	PSME1	SZ	-0.0268476	0.664372	0.898772	-0.127213	1
Oligodendrocyte	RAB2B	SZ	0.11669	0.506345	0.920999	0.099175	1
Oligodendrocyte	RALGAPA1	SZ	-0.887394	NA	1	0	1
Oligodendrocyte	RBM23	SZ	-0.998675	8.53941	1	0	1
Oligodendrocyte	RBM25	SZ	-0.208537	0.937225	1	0	1
Oligodendrocyte	RDH11	SZ	0.000343416	NA	1	0	1
Oligodendrocyte	REC8	SZ	0.461555	0.950613	0.614015	0.50435	1
Oligodendrocyte	RNASE1	SZ	0.0401298	0.455451	0.872251	0.1608	1
Oligodendrocyte	RNASE10	SZ	-0.0854502	0.672945	1	0	1
Oligodendrocyte	RPS6KL1	SZ	0.251711	0.554929	0.706988	0.375905	1
Oligodendrocyte	RTRAF	SZ	-0.336902	0.645835	0.616715	-0.500511	1
Oligodendrocyte	SCFD1	SZ	-0.996147	NA	1	0	1
Oligodendrocyte	SDR39U1	SZ	-0.177737	1.10489	0.732266	-0.342112	1
Oligodendrocyte	SEC23A	SZ	-0.273935	0.564675	0.9034	-0.121367	1
Oligodendrocyte	SETD3	SZ	0.0788948	0.466479	1	0	1
Oligodendrocyte	SGPP1	SZ	-0.327348	0.439446	1	0	1
Oligodendrocyte	SLC10A1	SZ	0.0559833	0.621909	0.855795	0.18173	1
Oligodendrocyte	SLC38A6	SZ	-0.396872	0.674995	0.620799	-0.494719	1
Oligodendrocyte	SNAPC1	SZ	-0.0540985	0.405537	0.861534	-0.174421	1
Oligodendrocyte	SUPT16H	SZ	0.133016	0.527824	0.783952	0.274173	1
Oligodendrocyte	TEDC1	SZ	0.014145	0.629684	1	0	1
Oligodendrocyte	TMEM121	SZ	-0.0435194	0.654378	1	0	1
Oligodendrocyte	TMEM229B	SZ	-0.274099	0.50894	1	0	1
Oligodendrocyte	TOX4	SZ	0.0981103	0.633786	0.820709	0.226633	1
Oligodendrocyte	TRIM9	SZ	0.211554	0.510886	0.759097	0.306667	1
Oligodendrocyte	TRIP11	SZ	-0.290118	1.03886	0.938147	-0.0775987	1
Oligodendrocyte	TSHR	SZ	-0.15201	0.709599	1	0	1
Oligodendrocyte	TTC5	SZ	0.21076	0.634501	0.626316	0.486919	1
Oligodendrocyte	TTC6	SZ	-0.220529	0.915206	0.724314	-0.352699	1
Oligodendrocyte	UNC79	SZ	0.999	0.658178	1	0	1
Oligodendrocyte	WDHD1	SZ	-0.155281	1.0679	0.893898	-0.133374	1
Oligodendrocyte	WDR20	SZ	0.00537904	0.469221	0.968394	0.0396231	1
Oligodendrocyte	YLPM1	SZ	0.771751	NA	1	0	1
Oligodendrocyte	ZC2HC1C	SZ	-0.237677	0.827195	0.839548	-0.202471	1
Oligodendrocyte	ZFYVE26	SZ	-0.0301578	0.567284	0.919516	-0.101043	1
Oligodendrocyte	ZNF839	SZ	-0.290017	0.794622	0.708467	-0.373916	1
Oligodendrocyte	ABCD4	AD	-0.278518	0.871383	0.731773	-0.342769	1
Oligodendrocyte	ABHD12B	AD	-0.232155	0.801248	1	0	1
Oligodendrocyte	ABHD4	AD	0.0580646	0.803635	0.803123	0.249308	1
Oligodendrocyte	AC004828.1	AD	0.214895	0.581399	0.615752	0.501879	1
Oligodendrocyte	AC007376.2	AD	-0.0201833	0.651715	1	0	1
Oligodendrocyte	AC008050.1	AD	-0.00227678	0.738109	1	0	1
Oligodendrocyte	ACYP1	AD	-0.197856	1.38241	0.89002	-0.138278	1
Oligodendrocyte	ADCK1	AD	0.110304	0.421685	0.859293	0.177274	1
Oligodendrocyte	AHSA1	AD	-0.0578807	0.737148	1	0	1
Oligodendrocyte	AKAP6	AD	0.757242	0.70991	1	0	1
Oligodendrocyte	AL049828.1	AD	-0.662323	1.21213	0.641002	-0.466298	1
Oligodendrocyte	AL118558.3	AD	-0.0724101	0.48428	1	0	1
Oligodendrocyte	AL118558.4	AD	0.108015	0.464577	1	0	1
Oligodendrocyte	AL121768.1	AD	-0.100146	0.571214	0.855451	-0.182168	1
Oligodendrocyte	AL136295.3	AD	0.196763	0.521717	1	0	1
Oligodendrocyte	AL357153.2	AD	0.00370323	1.17394	1	0	1
Oligodendrocyte	AL358335.2	AD	0.0650111	1.55505	1	0	1
Oligodendrocyte	AL359232.1	AD	-0.960754	24.2294	0.876495	-0.155413	1
Oligodendrocyte	AL627171.1	AD	0.274134	1.31654	0.714975	0.365183	1
Oligodendrocyte	ALDH6A1	AD	-0.32947	1.0484	0.692655	-0.395254	1
Oligodendrocyte	ALKBH1	AD	-0.0428693	0.591298	0.939723	-0.0756175	1
Oligodendrocyte	AP5M1	AD	-0.0935448	0.645795	1	0	1
Oligodendrocyte	BAG5	AD	0.999	0.28883	1	0	1
Oligodendrocyte	C14orf119	AD	0.349991	0.407921	1	0	1
Oligodendrocyte	C14orf28	AD	0.583884	3.09168	0.691021	0.397469	1
Oligodendrocyte	CATSPERB	AD	-0.146331	0.801146	0.837723	-0.204807	1
Oligodendrocyte	CCDC85C	AD	-0.0830118	0.809084	0.893282	-0.134153	1
Oligodendrocyte	CCNK	AD	-0.362587	0.798751	0.632111	-0.478758	1
Oligodendrocyte	CDKL1	AD	-0.128995	1.21346	0.990051	-0.0124697	1
Oligodendrocyte	CFL2	AD	-0.184204	0.360028	0.634921	-0.474813	1
Oligodendrocyte	CGRRF1	AD	-0.0951856	0.402455	1	0	1
Oligodendrocyte	CHURC1	AD	-0.771366	NA	1	0	1
Oligodendrocyte	CLEC14A	AD	-0.221778	0.628786	0.928013	-0.0903448	1
Oligodendrocyte	CMTM5	AD	-0.740253	0.875234	1	0	1
Oligodendrocyte	COQ6	AD	0.181371	1.17801	0.851391	0.187343	1
Oligodendrocyte	DCAF11	AD	0.33617	0.92634	0.788796	0.267875	1
Oligodendrocyte	DCAF4	AD	0.156502	0.481211	0.651835	0.451215	1
Oligodendrocyte	DMAC2L	AD	0.0522724	0.433856	0.82561	0.220336	1
Oligodendrocyte	DPF3	AD	-0.0105476	0.423977	1	0	1
Oligodendrocyte	DYNC1H1	AD	-0.449917	0.548375	1	0	1
Oligodendrocyte	EIF2S1	AD	0.060893	0.943805	1	0	1
Oligodendrocyte	ELMSAN1	AD	-0.442287	0.962702	0.788371	-0.268427	1
Oligodendrocyte	EML1	AD	-0.0670899	1.88301	1	0	1
Oligodendrocyte	ESRRB	AD	-0.166782	0.392237	0.670662	-0.42524	1
Oligodendrocyte	FAM161B	AD	-0.384526	2.64915	1	0	1
Oligodendrocyte	FANCM	AD	0.124362	0.865473	1	0	1
Oligodendrocyte	FBXO34	AD	-0.0901871	0.42606	1	0	1
Oligodendrocyte	FCF1	AD	-0.271424	1.13336	1	0	1
Oligodendrocyte	FOXN3	AD	0.111184	3.99421	1	0	1
Oligodendrocyte	FUT8	AD	-0.0578243	0.535273	1	0	1
Oligodendrocyte	GEMIN2	AD	-0.750553	1.60804	0.681533	-0.410372	1
Oligodendrocyte	GPATCH2L	AD	0.0172331	0.410046	0.929467	0.0885151	1
Oligodendrocyte	GPHN	AD	0.452391	10.2593	0.839095	0.203051	1
Oligodendrocyte	HOMEZ	AD	0.27695	0.555843	0.64828	0.456153	1
Oligodendrocyte	HSP90AA1	AD	-0.127314	0.606399	0.786253	-0.27118	1
Oligodendrocyte	HSPA2	AD	-0.157192	1.01985	0.797666	-0.256369	1
Oligodendrocyte	IPO4	AD	0.21758	0.653277	0.647037	0.457882	1
Oligodendrocyte	KIAA0586	AD	0.252509	1.73542	0.79894	0.254719	1
Oligodendrocyte	KLHDC1	AD	0.408475	0.800507	1	0	1
Oligodendrocyte	KLHDC2	AD	-0.275379	0.647542	0.733267	-0.340783	1
Oligodendrocyte	L2HGDH	AD	-0.446191	0.872013	0.641441	-0.465685	1
Oligodendrocyte	LINC00609	AD	0.995437	0.134953	1	0	1
Oligodendrocyte	LINC00639	AD	0.194172	0.875993	1	0	1
Oligodendrocyte	LINC00640	AD	-0.557299	1.17906	0.625055	-0.488699	1
Oligodendrocyte	LINC01588	AD	0.214634	1.14603	0.860874	0.175262	1
Oligodendrocyte	LTB4R	AD	-0.424681	1.0232	0.918283	-0.102597	1
Oligodendrocyte	MAPK1IP1L	AD	0.234255	0.772083	0.900303	0.125278	1
Oligodendrocyte	MARK3	AD	-0.095948	0.385079	1	0	1
Oligodendrocyte	MAX	AD	0.200856	0.570796	0.820667	0.226687	1
Oligodendrocyte	METTL3	AD	-0.0348496	0.419801	0.927092	-0.0915046	1
Oligodendrocyte	MIPOL1	AD	-0.33799	1.3234	1	0	1
Oligodendrocyte	MNAT1	AD	-0.112031	0.995233	0.841042	-0.20056	1
Oligodendrocyte	MPP5	AD	0.997528	8.73102	0.668347	0.428417	1
Oligodendrocyte	NDRG2	AD	0.0881292	0.350669	1	0	1
Oligodendrocyte	NGDN	AD	-0.0435439	0.52179	1	0	1
Oligodendrocyte	NIN	AD	-0.515202	1.87193	1	0	1
Oligodendrocyte	NOVA1	AD	0.185883	0.598885	0.720248	0.358127	1
Oligodendrocyte	NOXRED1	AD	-0.0177256	0.642471	0.919905	-0.100553	1
Oligodendrocyte	NUBPL	AD	-0.0381501	0.55177	1	0	1
Oligodendrocyte	NUMB	AD	0.0708873	0.354864	0.909022	0.114272	1
Oligodendrocyte	OR4N2	AD	0.314059	0.617845	0.679199	0.413556	1
Oligodendrocyte	PACS2	AD	-0.391273	0.844826	1	0	1
Oligodendrocyte	PARP2	AD	0.0682545	0.48105	0.740164	0.331636	1
Oligodendrocyte	PCNX1	AD	-0.18698	0.629079	0.679296	-0.413424	1
Oligodendrocyte	PIGH	AD	0.0502574	1.13051	0.938343	0.077353	1
Oligodendrocyte	PIP4P1	AD	-0.139584	0.469757	0.820948	-0.226325	1
Oligodendrocyte	PLEKHG3	AD	-0.315568	0.577421	0.644364	-0.461605	1
Oligodendrocyte	POLE2	AD	0.102945	0.63432	0.836757	0.206043	1
Oligodendrocyte	PPP1R13B	AD	0.145614	0.703044	1	0	1
Oligodendrocyte	PPP2R5E	AD	-0.146108	0.595154	1	0	1
Oligodendrocyte	PSEN1	AD	-0.46091	0.779475	0.614754	-0.503299	1
Oligodendrocyte	RABGGTA	AD	0.216376	0.797856	1	0	1
Oligodendrocyte	RAD51B	AD	0.633624	1.69145	0.84133	0.200193	1
Oligodendrocyte	RBM23	AD	-0.99389	NA	1	0	1
Oligodendrocyte	RBM25	AD	0.803297	NA	1	0	1
Oligodendrocyte	REC8	AD	0.197975	0.599389	0.650521	0.453038	1
Oligodendrocyte	RIOX1	AD	0.45959	1.5178	0.632776	0.477823	1
Oligodendrocyte	RNF212B	AD	0.267318	1.01943	0.671462	0.424142	1
Oligodendrocyte	RPGRIP1	AD	-0.0813723	0.576556	0.92331	-0.0962652	1
Oligodendrocyte	SEL1L	AD	0.254989	4.2387	0.811746	0.238174	1
Oligodendrocyte	SFTA3	AD	-0.0420527	0.996103	1	0	1
Oligodendrocyte	SLC38A6	AD	0.0595349	NA	1	0	1
Oligodendrocyte	SLIRP	AD	0.719345	0.58959	1	0	1
Oligodendrocyte	SNW1	AD	0.00694318	0.545194	0.953484	0.0583324	1
Oligodendrocyte	SOCS4	AD	-0.105283	1.22675	0.808258	-0.242675	1
Oligodendrocyte	STRN3	AD	-0.44758	1.6847	0.77377	-0.287447	1
Oligodendrocyte	SUPT16H	AD	0.110808	0.408534	1	0	1
Oligodendrocyte	SYNE3	AD	0.0921482	1.01268	0.926218	0.0926046	1
Oligodendrocyte	TBPL2	AD	0.160624	0.693519	0.693526	0.394075	1
Oligodendrocyte	TEDC1	AD	-0.0334437	0.491696	1	0	1
Oligodendrocyte	TEX22	AD	-0.120644	0.599129	1	0	1
Oligodendrocyte	TGM1	AD	-0.298431	0.697406	0.660593	-0.439095	1
Oligodendrocyte	TMED10	AD	-0.663314	1.72906	0.615445	-0.502316	1
Oligodendrocyte	TMEM229B	AD	-0.998065	NA	1	0	1
Oligodendrocyte	TRIM9	AD	0.112875	0.738769	0.843428	0.19751	1
Oligodendrocyte	TTC5	AD	-0.234239	0.491353	0.677398	-0.416017	1
Oligodendrocyte	TTC6	AD	0.00270989	0.76106	0.983739	0.0203815	1
Oligodendrocyte	UBR7	AD	-0.0673358	0.466864	0.848918	-0.190499	1
Oligodendrocyte	UNC79	AD	-0.0497707	0.253625	1	0	1
Oligodendrocyte	WDR20	AD	0.817765	0.229411	1	0	1
Oligodendrocyte	WDR25	AD	-0.185109	0.718595	0.741397	-0.330004	1
Oligodendrocyte	YY1	AD	0.141496	1.05981	0.893964	0.13329	1
Oligodendrocyte	ZFYVE1	AD	-0.180471	0.502056	0.706591	-0.376438	1
Oligodendrocyte	ZFYVE21	AD	0.998315	NA	1	0	1
Oligodendrocyte	AC012435.2	MS	-0.255637	0.738351	0.853145	-0.185107	1
Oligodendrocyte	AC021351.1	MS	-0.362063	0.61534	0.627436	-0.485339	1
Oligodendrocyte	AC068875.1	MS	0.139047	0.602668	1	0	1
Oligodendrocyte	AC091057.3	MS	-0.415095	0.825371	0.640712	-0.466704	1
Oligodendrocyte	AC091167.6	MS	-0.0898631	0.347703	0.804258	-0.247841	1
Oligodendrocyte	AC091167.7	MS	0.0508117	0.381103	0.864923	0.170111	1
Oligodendrocyte	AC107871.2	MS	-0.690725	0.286674	1	0	1
Oligodendrocyte	AC111152.2	MS	0.825248	2.82244	0.686252	0.403946	1
Oligodendrocyte	ACAN	MS	0.126894	0.827874	1	0	1
Oligodendrocyte	ACSBG1	MS	-0.315137	8.94524	0.661195	-0.438263	1
Oligodendrocyte	AEN	MS	0.133059	1.72819	0.889924	0.138401	1
Oligodendrocyte	BLM	MS	-0.136607	0.477638	0.744224	-0.326264	1
Oligodendrocyte	BTBD1	MS	-0.988674	NA	0.773675	-0.287571	1
Oligodendrocyte	CATSPER2	MS	-0.974742	NA	1	0	1
Oligodendrocyte	CCNB2	MS	0.70764	2.33513	0.789485	0.266979	1
Oligodendrocyte	CERS3	MS	-0.49183	NA	1	0	1
Oligodendrocyte	CIB1	MS	-0.0527568	0.369059	0.812008	-0.237837	1
Oligodendrocyte	CLK3	MS	0.797665	NA	1	0	1
Oligodendrocyte	CSNK1G1	MS	0.0595557	NA	1	0	1
Oligodendrocyte	DENND4A	MS	0.494327	1.84983	0.645172	0.460479	1
Oligodendrocyte	DET1	MS	-0.345459	0.45733	1	0	1
Oligodendrocyte	DIS3L	MS	-0.952906	0.826009	1	0	1
Oligodendrocyte	DMXL2	MS	0.299408	1.05634	0.818756	0.229145	1
Oligodendrocyte	DPP8	MS	-0.031068	1.17665	1	0	1
Oligodendrocyte	DTWD1	MS	-0.127283	1.24616	0.965188	-0.043644	1
Oligodendrocyte	DUOX1	MS	0.115487	1.27583	1	0	1
Oligodendrocyte	EWSAT1	MS	0.0864651	1.03455	1	0	1
Oligodendrocyte	FAM98B	MS	-0.314761	1.17476	1	0	1
Oligodendrocyte	FEM1B	MS	0.605763	0.555456	1	0	1
Oligodendrocyte	GLDN	MS	-0.401278	1.1717	0.721603	-0.356317	1
Oligodendrocyte	GOLGA6L7	MS	-0.999	7.68984	0.837962	-0.204501	1
Oligodendrocyte	HDGFL3	MS	-0.837979	7.17764	0.632801	-0.477789	1
Oligodendrocyte	HERC2	MS	0.456612	3.13703	0.813945	0.23534	1
Oligodendrocyte	ITGA11	MS	0.358754	0.535799	0.629046	0.48307	1
Oligodendrocyte	KATNBL1	MS	0.940408	4.81478	0.713184	0.367583	1
Oligodendrocyte	KLHL25	MS	0.988854	NA	1	0	1
Oligodendrocyte	LINC02345	MS	-0.60837	1.54212	0.687963	-0.401621	1
Oligodendrocyte	LINC02352	MS	0.223985	0.898043	0.841706	0.199712	1
Oligodendrocyte	LIPC	MS	-0.218966	0.791451	0.731467	-0.343175	1
Oligodendrocyte	MAN2A2	MS	-0.0434047	0.354451	0.869821	-0.163886	1
Oligodendrocyte	MINAR1	MS	0.251315	2.7234	0.72356	0.353705	1
Oligodendrocyte	MRPS11	MS	0.183076	0.874599	0.729399	0.345925	1
Oligodendrocyte	MTFMT	MS	-0.256293	0.866582	1	0	1
Oligodendrocyte	NEDD4	MS	0.885677	NA	0.81479	0.234252	1
Oligodendrocyte	PDCD7	MS	0.347268	0.97793	0.744577	0.325799	1
Oligodendrocyte	PDE8A	MS	-0.185575	0.480613	0.637404	-0.471332	1
Oligodendrocyte	PIAS1	MS	0.104976	0.54015	0.794289	0.260746	1
Oligodendrocyte	POLG	MS	-0.210355	0.539429	0.667657	-0.429366	1
Oligodendrocyte	PRTG	MS	-0.274879	NA	1	0	1
Oligodendrocyte	RAB11A	MS	-0.311885	1.03629	0.804104	-0.248039	1
Oligodendrocyte	RAMAC	MS	0.999	3.88234	0.664462	0.433761	1
Oligodendrocyte	RASGRF1	MS	-0.96044	NA	0.686521	-0.403581	1
Oligodendrocyte	RCN2	MS	-0.100621	3.66554	0.962635	-0.0468477	1
Oligodendrocyte	SCAPER	MS	-0.271119	0.767051	0.678023	-0.415163	1
Oligodendrocyte	SEC11A	MS	0.363009	1.25129	0.785547	0.272098	1
Oligodendrocyte	SIN3A	MS	-0.175811	3.63253	1	0	1
Oligodendrocyte	SLC12A6	MS	-0.00303669	NA	1	0	1
Oligodendrocyte	SLC30A4	MS	0.316464	0.957301	0.691178	0.397257	1
Oligodendrocyte	SLTM	MS	-0.141632	0.927712	0.875062	-0.157232	1
Oligodendrocyte	SNUPN	MS	0.00877175	0.715733	1	0	1
Oligodendrocyte	SORD	MS	-0.290082	0.915869	0.717921	-0.361238	1
Oligodendrocyte	SPG11	MS	-0.955213	NA	1	0	1
Oligodendrocyte	SPPL2A	MS	0.0819851	0.414181	0.745873	0.324086	1
Oligodendrocyte	SPRED1	MS	-0.263769	0.711985	0.717637	-0.361619	1
Oligodendrocyte	TMED3	MS	0.276023	2.43713	0.843686	0.19718	1
Oligodendrocyte	UBAP1L	MS	-0.208941	0.832734	0.736477	-0.336522	1
Oligodendrocyte	VPS33B	MS	0.207404	0.559487	0.708661	0.373655	1
Oligodendrocyte	WDR61	MS	0.980619	2.73669	0.683671	0.407459	1
Oligodendrocyte	WDR93	MS	-0.192477	0.640012	0.708663	-0.373652	1
Oligodendrocyte	ZNF592	MS	0.145095	1.11989	1	0	1
Oligodendrocyte	ZNF710	MS	0.0675248	0.566456	1	0	1
Oligodendrocyte	AC009690.1	PD	-0.998559	3.80409	0.70024	-0.384996	1
Oligodendrocyte	AC010999.2	PD	-0.335119	1.70742	1	0	1
Oligodendrocyte	AC012651.1	PD	-0.24655	6.72136	1	0	1
Oligodendrocyte	ACAN	PD	-0.495147	1.20707	0.81735	-0.230955	1
Oligodendrocyte	ADPGK	PD	0.978176	NA	1	0	1
Oligodendrocyte	AEN	PD	-0.160515	1.79934	1	0	1
Oligodendrocyte	AP4E1	PD	0.476061	1.4543	1	0	1
Oligodendrocyte	ARHGAP11A	PD	-0.431314	1.44417	0.704647	-0.379055	1
Oligodendrocyte	BBS4	PD	0.0311739	3.72418	1	0	1
Oligodendrocyte	C15orf40	PD	0.338585	NA	1	0	1
Oligodendrocyte	CFAP161	PD	-0.958443	7.01858	0.668935	-0.42761	1
Oligodendrocyte	CLK3	PD	0.115346	0.818215	0.757697	0.308506	1
Oligodendrocyte	COMMD4	PD	-0.997744	0.521017	1	0	1
Oligodendrocyte	COPS2	PD	0.15256	0.733611	0.761849	0.303053	1
Oligodendrocyte	CPEB1	PD	-0.169779	0.864347	0.91925	-0.101379	1
Oligodendrocyte	CSK	PD	0.0120595	0.922919	1	0	1
Oligodendrocyte	EXD1	PD	0.580787	NA	0.854291	0.183646	1
Oligodendrocyte	FAM169B	PD	-0.0965655	0.799437	0.809537	-0.241023	1
Oligodendrocyte	FAM227B	PD	-0.212017	0.66439	0.792828	-0.26264	1
Oligodendrocyte	FSD2	PD	-0.294825	1.03016	0.786759	-0.270522	1
Oligodendrocyte	GOLGA8N	PD	-0.422842	2.76315	0.733386	-0.340625	1
Oligodendrocyte	HACD3	PD	-0.426463	1.99155	0.769658	-0.292823	1
Oligodendrocyte	HEXA	PD	0.733151	5.54693	0.627087	0.485831	1
Oligodendrocyte	ICE2	PD	0.0725529	0.499832	0.703609	0.380454	1
Oligodendrocyte	IGDCC3	PD	0.168836	1.91148	0.931253	0.0862685	1
Oligodendrocyte	IGF1R	PD	0.417875	1.09624	0.668473	0.428244	1
Oligodendrocyte	INTS14	PD	0.560511	1.68013	0.676827	0.416796	1
Oligodendrocyte	ISG20	PD	0.123821	1.11876	0.932358	0.0848787	1
Oligodendrocyte	KNL1	PD	-0.445952	1.75127	0.751788	-0.316283	1
Oligodendrocyte	LINC00926	PD	0.696951	13.8588	0.934849	0.0817458	1
Oligodendrocyte	MAN2C1	PD	0.502437	0.692622	1	0	1
Oligodendrocyte	MAPKBP1	PD	0.998888	2.62265	1	0	1
Oligodendrocyte	MFAP1	PD	0.999	1.94893	1	0	1
Oligodendrocyte	MKRN3	PD	-0.253326	1.24208	0.897088	-0.129341	1
Oligodendrocyte	MRPS11	PD	0.294054	0.733703	1	0	1
Oligodendrocyte	MTFMT	PD	0.495885	2.78821	1	0	1
Oligodendrocyte	NIPA2	PD	0.393574	1.33276	0.722435	0.355207	1
Oligodendrocyte	NOX5	PD	-0.998695	NA	0.903361	-0.121417	1
Oligodendrocyte	NPAP1	PD	-0.273911	0.853096	0.830321	-0.21429	1
Oligodendrocyte	NUSAP1	PD	0.998893	NA	0.698793	0.38695	1
Oligodendrocyte	OAZ2	PD	-0.544588	0.775101	0.740525	-0.331159	1
Oligodendrocyte	PARP16	PD	-0.0795252	1.97364	0.905854	-0.11827	1
Oligodendrocyte	PATL2	PD	0.666687	3.19621	0.831921	0.212239	1
Oligodendrocyte	PDIA3	PD	0.999	14.3646	1	0	1
Oligodendrocyte	PPIP5K1	PD	-0.998964	9.68497	0.714439	-0.365901	1
Oligodendrocyte	RAMAC	PD	-0.197279	1.52651	0.881298	-0.149324	1
Oligodendrocyte	RFX7	PD	0.287574	1.11928	0.671186	0.42452	1
Oligodendrocyte	SECISBP2L	PD	0.999	NA	1	0	1
Oligodendrocyte	SELENOS	PD	-0.107891	1.29559	0.910393	-0.112543	1
Oligodendrocyte	SIN3A	PD	0.761373	NA	1	0	1
Oligodendrocyte	SLC12A1	PD	0.998693	NA	1	0	1
Oligodendrocyte	SPPL2A	PD	0.784293	0.574969	1	0	1
Oligodendrocyte	TCF12	PD	-0.0904547	1.26176	0.89063	-0.137507	1
Oligodendrocyte	TMOD2	PD	0.178163	1.38553	0.691432	0.396913	1
Oligodendrocyte	TMOD3	PD	-0.569645	NA	1	0	1
Oligodendrocyte	TUBGCP5	PD	0.448122	1.69782	0.715456	0.364538	1
Oligodendrocyte	USP50	PD	-0.257992	0.547847	0.631961	-0.478969	1
Oligodendrocyte	ZNF280D	PD	-0.0583424	0.882773	0.959545	-0.0507249	1
Oligodendrocyte	ZNF609	PD	-0.299742	0.78264	0.78778	-0.269195	1
Oligodendrocyte	AC012435.2	BD	0.142101	1.02149	0.760085	0.30537	1
Oligodendrocyte	AC012651.1	BD	0.779754	3.37417	1	0	1
Oligodendrocyte	AC013394.1	BD	0.175023	1.46515	0.779554	0.279901	1
Oligodendrocyte	AC018512.1	BD	0.424098	NA	1	0	1
Oligodendrocyte	AC022523.1	BD	0.243124	3.98335	0.920134	0.100265	1
Oligodendrocyte	AC087473.1	BD	-0.94801	3.72676	0.738665	-0.333622	1
Oligodendrocyte	AC087762.1	BD	0.999	NA	0.784236	0.273803	1
Oligodendrocyte	AC090510.1	BD	-0.482386	1.51816	0.665993	-0.431654	1
Oligodendrocyte	AC111152.2	BD	0.78437	NA	0.872758	0.160156	1
Oligodendrocyte	AC124312.2	BD	-0.161427	1.3266	0.641303	-0.465877	1
Oligodendrocyte	AC245033.1	BD	-0.103157	0.638226	0.870603	-0.162893	1
Oligodendrocyte	ALDH1A3	BD	-0.0231395	1.98567	1	0	1
Oligodendrocyte	AP3S2	BD	0.193007	0.586332	0.645115	0.46056	1
Oligodendrocyte	AQR	BD	-0.998253	NA	1	0	1
Oligodendrocyte	BBS4	BD	0.954579	NA	0.916561	0.104767	1
Oligodendrocyte	BLM	BD	0.220622	0.531784	0.694402	0.392888	1
Oligodendrocyte	BTBD1	BD	0.304923	0.598932	0.681454	0.410479	1
Oligodendrocyte	CATSPER2	BD	0.999	5.77864	0.940036	0.0752243	1
Oligodendrocyte	CCPG1	BD	0.766011	NA	0.880103	0.150839	1
Oligodendrocyte	CERS3	BD	0.0239619	2.2338	1	0	1
Oligodendrocyte	CFAP161	BD	-0.918184	1.90969	0.630269	-0.481348	1
Oligodendrocyte	CHRNA5	BD	0.206997	0.606676	1	0	1
Oligodendrocyte	CHST14	BD	0.336348	1.0655	1	0	1
Oligodendrocyte	CIB1	BD	-0.0823466	0.488364	0.859601	-0.176882	1
Oligodendrocyte	CLK3	BD	0.0449839	2.26086	1	0	1
Oligodendrocyte	CPEB1	BD	0.174847	0.717132	0.714355	0.366013	1
Oligodendrocyte	CSK	BD	-0.227055	0.936106	0.752003	-0.315999	1
Oligodendrocyte	DNAJC17	BD	0.998597	NA	1	0	1
Oligodendrocyte	DPH6	BD	-0.000373072	1.16466	0.989025	-0.0137554	1
Oligodendrocyte	DPP8	BD	-0.0535122	NA	0.952845	-0.0591341	1
Oligodendrocyte	DTWD1	BD	-0.252309	1.70277	0.9035	-0.121242	1
Oligodendrocyte	EFL1	BD	0.232416	0.770481	1	0	1
Oligodendrocyte	FBXO22	BD	-0.305904	2.60974	1	0	1
Oligodendrocyte	FGF7	BD	0.999	4.01371	0.62848	0.483868	1
Oligodendrocyte	FRMD5	BD	0.654336	2.78284	0.88911	0.139431	1
Oligodendrocyte	GABPB1	BD	-0.31289	0.850852	1	0	1
Oligodendrocyte	GOLGA8M	BD	-0.336736	7.09623	1	0	1
Oligodendrocyte	HACD3	BD	-0.934637	2.99125	0.616103	-0.501382	1
Oligodendrocyte	IGDCC3	BD	0.00988458	2.58028	0.968753	0.0391723	1
Oligodendrocyte	INO80	BD	-0.0537247	0.641388	1	0	1
Oligodendrocyte	INTS14	BD	-0.998902	NA	0.740761	-0.330846	1
Oligodendrocyte	IREB2	BD	-0.277844	1.16217	0.77265	-0.288911	1
Oligodendrocyte	IVD	BD	-0.265395	0.543034	0.658735	-0.44166	1
Oligodendrocyte	KATNBL1	BD	0.490066	NA	1	0	1
Oligodendrocyte	KLF13	BD	0.65697	3.03966	0.755213	0.311774	1
Oligodendrocyte	KNSTRN	BD	-0.836732	0.229337	1	0	1
Oligodendrocyte	LACTB	BD	-0.244639	1.14085	1	0	1
Oligodendrocyte	LINC02250	BD	-0.0719639	1.56278	0.947734	-0.0655523	1
Oligodendrocyte	LINS1	BD	-0.316495	1.72894	0.944607	-0.0694803	1
Oligodendrocyte	MAP2K5	BD	0.998538	NA	1	0	1
Oligodendrocyte	MESD	BD	0.00267557	0.888469	0.972115	0.0349556	1
Oligodendrocyte	MGA	BD	0.171573	1.93254	0.758318	0.307691	1
Oligodendrocyte	MKRN3	BD	-0.406633	NA	0.651753	-0.451329	1
Oligodendrocyte	MRPL46	BD	-0.978518	NA	0.799956	-0.253404	1
Oligodendrocyte	MRPS11	BD	0.999	NA	0.628961	0.483189	1
Oligodendrocyte	MTFMT	BD	-0.250034	0.53359	1	0	1
Oligodendrocyte	NOX5	BD	0.955968	NA	0.644167	0.461881	1
Oligodendrocyte	OAZ2	BD	0.276676	0.79997	0.634749	0.475053	1
Oligodendrocyte	PDE8A	BD	0.00387448	0.418865	1	0	1
Oligodendrocyte	PDIA3	BD	-0.999	6.31019	0.722352	-0.355318	1
Oligodendrocyte	PIGBOS1	BD	0.664037	2.51586	0.688585	0.400776	1
Oligodendrocyte	PML	BD	0.241668	1.1609	0.681544	0.410357	1
Oligodendrocyte	POLR2M	BD	-0.255779	0.946553	0.658511	-0.44197	1
Oligodendrocyte	RAB11A	BD	0.410546	NA	1	0	1
Oligodendrocyte	RAMAC	BD	-0.0280501	0.820782	1	0	1
Oligodendrocyte	RASGRF1	BD	0.227665	0.975443	1	0	1
Oligodendrocyte	REC114	BD	0.152077	1.97045	0.790365	0.265836	1
Oligodendrocyte	RPAP1	BD	0.920132	NA	1	0	1
Oligodendrocyte	SCAPER	BD	0.275755	NA	1	0	1
Oligodendrocyte	SEC11A	BD	-0.0816148	0.395408	0.821421	-0.225717	1
Oligodendrocyte	SEMA4B	BD	0.253518	0.453753	0.781582	0.277257	1
Oligodendrocyte	SLC12A6	BD	-0.134301	1.35165	0.919351	-0.101251	1
Oligodendrocyte	SPPL2A	BD	-0.0971039	0.531805	1	0	1
Oligodendrocyte	TARSL2	BD	0.998595	NA	0.823936	0.222485	1
Oligodendrocyte	THAP10	BD	-0.999	9.09149	0.777883	-0.282079	1
Oligodendrocyte	TLNRD1	BD	-0.0493107	0.986553	1	0	1
Oligodendrocyte	TM2D3	BD	0.998597	0.226426	1	0	1
Oligodendrocyte	TRPM1	BD	0.466682	NA	1	0	1
Oligodendrocyte	TRPM7	BD	0.470175	0.800784	0.759442	0.306214	1
Oligodendrocyte	UACA	BD	0.114307	0.842085	1	0	1
Oligodendrocyte	UBR1	BD	-0.957226	NA	0.941799	-0.0730089	1
Oligodendrocyte	USP50	BD	-0.0567695	0.937917	1	0	1
Oligodendrocyte	VPS13C	BD	0.17398	1.13215	0.906796	0.117081	1
Oligodendrocyte	VPS33B	BD	-0.0308513	0.667447	1	0	1
Oligodendrocyte	WDR73	BD	0.187563	0.418183	1	0	1
Oligodendrocyte	ZNF280D	BD	0.974166	NA	1	0	1
Oligodendrocyte	ZNF609	BD	0.435254	1.26257	0.664898	0.433161	1
Oligodendrocyte	ZNF710	BD	-0.0203813	0.815441	0.978528	-0.0269139	1
Oligodendrocyte	ZNF774	BD	0.299822	1.24357	0.682187	0.409481	1
Oligodendrocyte	ZSCAN2	BD	-0.999	NA	0.653221	-0.449293	1
Oligodendrocyte	ABHD2	MD	-0.0086185	0.590164	1	0	1
Oligodendrocyte	AC009690.1	MD	0.607539	NA	0.65458	0.447409	1
Oligodendrocyte	AC009690.3	MD	-0.112129	1.32715	1	0	1
Oligodendrocyte	AC013394.1	MD	-0.139542	0.519732	0.791847	-0.263912	1
Oligodendrocyte	AC015712.4	MD	0.200824	0.397182	0.818697	0.229221	1
Oligodendrocyte	AC021752.1	MD	0.174996	0.7274	0.758586	0.307338	1
Oligodendrocyte	AC022087.1	MD	0.379984	0.962338	0.770484	0.291741	1
Oligodendrocyte	AC026150.1	MD	-0.182936	0.598266	0.771301	-0.290673	1
Oligodendrocyte	AC027020.2	MD	0.00486449	0.39062	1	0	1
Oligodendrocyte	AC046168.2	MD	-0.0661649	0.27686	1	0	1
Oligodendrocyte	AC060809.1	MD	-0.115941	0.568354	0.928687	-0.0894967	1
Oligodendrocyte	AC068722.1	MD	0.0761737	0.364292	1	0	1
Oligodendrocyte	AC068875.1	MD	0.786867	0.920265	1	0	1
Oligodendrocyte	AC087762.1	MD	-0.118333	2.10496	0.915863	-0.105646	1
Oligodendrocyte	AC090510.1	MD	-0.103799	1.94034	0.82253	-0.224292	1
Oligodendrocyte	AC090515.2	MD	-0.216434	1.20261	0.843316	-0.197653	1
Oligodendrocyte	AC090527.2	MD	-0.729958	0.629854	1	0	1
Oligodendrocyte	AC090825.1	MD	0.323695	1.44552	0.905539	0.118667	1
Oligodendrocyte	AC091167.7	MD	0.170951	0.4633	0.710068	0.371765	1
Oligodendrocyte	AC104041.1	MD	0.175928	0.416549	0.651517	0.451656	1
Oligodendrocyte	AC107871.2	MD	0.908634	NA	1	0	1
Oligodendrocyte	AC111152.2	MD	-0.305962	1.37493	0.891814	-0.13601	1
Oligodendrocyte	AC245033.2	MD	-0.0819358	0.691628	0.928705	-0.0894748	1
Oligodendrocyte	ACSBG1	MD	-0.174236	0.684395	0.778234	-0.281621	1
Oligodendrocyte	ADAMTSL3	MD	0.259051	0.588204	1	0	1
Oligodendrocyte	AEN	MD	-0.327342	1.61503	0.719107	-0.359653	1
Oligodendrocyte	ANP32A	MD	-0.11217	1.77526	1	0	1
Oligodendrocyte	AQR	MD	0.0866604	0.341959	1	0	1
Oligodendrocyte	ARNT2	MD	-0.560996	NA	1	0	1
Oligodendrocyte	ASB7	MD	0.0381343	0.383259	0.858767	0.177944	1
Oligodendrocyte	BAHD1	MD	0.127122	1.7412	0.838514	0.203794	1
Oligodendrocyte	BNIP2	MD	-0.195489	0.957205	1	0	1
Oligodendrocyte	C15orf40	MD	0.170658	0.59754	0.672989	0.42205	1
Oligodendrocyte	C15orf41	MD	-0.0891367	0.341732	0.798762	-0.25495	1
Oligodendrocyte	CCNB2	MD	-0.870845	3.27156	0.664176	-0.434155	1
Oligodendrocyte	CCPG1	MD	0.163594	0.687817	0.924184	0.0951649	1
Oligodendrocyte	CDAN1	MD	-0.548477	0.467838	1	0	1
Oligodendrocyte	CEP152	MD	0.343653	0.53582	1	0	1
Oligodendrocyte	CHD2	MD	0.54902	0.494856	1	0	1
Oligodendrocyte	CHP1	MD	-0.0405877	0.599761	1	0	1
Oligodendrocyte	CHRFAM7A	MD	0.145551	0.848359	0.949606	0.063202	1
Oligodendrocyte	CHRNB4	MD	0.13925	1.76864	0.94781	0.0654566	1
Oligodendrocyte	CIB1	MD	0.0541759	0.507096	0.89332	0.134105	1
Oligodendrocyte	CLN6	MD	0.095369	4.13275	1	0	1
Oligodendrocyte	CTDSPL2	MD	0.02907	0.891597	0.983334	0.0208898	1
Oligodendrocyte	DENND4A	MD	-0.326637	0.655927	0.64485	-0.460929	1
Oligodendrocyte	DTWD1	MD	0.136391	0.557075	0.87103	0.16235	1
Oligodendrocyte	EDC3	MD	-0.190376	0.615547	1	0	1
Oligodendrocyte	ETFA	MD	0.299005	0.714217	0.63154	0.47956	1
Oligodendrocyte	EWSAT1	MD	-0.0846334	1.36364	1	0	1
Oligodendrocyte	EXD1	MD	0.167966	0.49	0.868778	0.165211	1
Oligodendrocyte	FAM214A	MD	-0.276743	0.870099	0.752787	-0.314967	1
Oligodendrocyte	FANCI	MD	0.188724	0.447173	0.685923	0.404394	1
Oligodendrocyte	FGF7	MD	0.100621	0.887966	1	0	1
Oligodendrocyte	GLDN	MD	0.195679	0.717132	0.863798	0.171541	1
Oligodendrocyte	HAUS2	MD	0.962934	NA	1	0	1
Oligodendrocyte	HDGFL3	MD	0.125961	1.01714	1	0	1
Oligodendrocyte	HERC1	MD	-0.0351341	0.759359	0.877418	-0.154244	1
Oligodendrocyte	HEXA	MD	0.144562	1.37217	0.806754	0.244615	1
Oligodendrocyte	ICE2	MD	-0.476934	0.883683	0.678005	-0.415187	1
Oligodendrocyte	IDH2	MD	0.21015	0.452829	0.691075	0.397397	1
Oligodendrocyte	IDH2-DT	MD	-0.299068	0.82319	0.742378	-0.328706	1
Oligodendrocyte	IGF1R	MD	0.773505	2.12464	0.764828	0.299147	1
Oligodendrocyte	IL16	MD	0.194909	0.384464	0.717263	0.362119	1
Oligodendrocyte	INTS14	MD	0.00937964	0.31879	1	0	1
Oligodendrocyte	IQGAP1	MD	-0.0694076	0.503815	1	0	1
Oligodendrocyte	IREB2	MD	-0.201544	0.597398	0.69643	-0.390144	1
Oligodendrocyte	ITGA11	MD	-0.0111485	1.32883	0.875124	-0.157153	1
Oligodendrocyte	KNL1	MD	-0.218364	0.721472	0.826016	-0.219814	1
Oligodendrocyte	LINC00926	MD	0.0214793	0.582969	0.930275	0.0874984	1
Oligodendrocyte	LINC01852	MD	-0.0679676	0.363212	1	0	1
Oligodendrocyte	LINC02256	MD	0.00282028	0.539731	1	0	1
Oligodendrocyte	LINC02345	MD	-0.121066	0.289266	0.644995	-0.460727	1
Oligodendrocyte	LINS1	MD	0.139583	0.548008	1	0	1
Oligodendrocyte	LRRC28	MD	-0.225897	0.737145	0.643261	-0.463144	1
Oligodendrocyte	LRRC49	MD	0.208625	0.58635	1	0	1
Oligodendrocyte	LRRC57	MD	0.148864	1.46603	0.84154	0.199924	1
Oligodendrocyte	LYSMD4	MD	-0.652712	0.402878	1	0	1
Oligodendrocyte	MAN2C1	MD	-0.600006	0.50824	1	0	1
Oligodendrocyte	MAP2K5	MD	0.198495	0.421851	0.693137	0.394601	1
Oligodendrocyte	MAPK6	MD	0.64107	0.412163	1	0	1
Oligodendrocyte	MEF2A	MD	0.838044	2.24234	0.706385	0.376716	1
Oligodendrocyte	MEIS2	MD	-0.00559925	0.562744	0.965079	-0.043781	1
Oligodendrocyte	MFAP1	MD	-0.0511696	1.11825	1	0	1
Oligodendrocyte	MPI	MD	-0.660851	0.4994	1	0	1
Oligodendrocyte	MRPS11	MD	-0.270754	0.783032	0.709835	-0.372077	1
Oligodendrocyte	MTFMT	MD	0.897158	0.35469	1	0	1
Oligodendrocyte	MYO1E	MD	-0.222274	0.809721	0.724179	-0.352879	1
Oligodendrocyte	MYO9A	MD	0.127481	0.892436	0.898851	0.127113	1
Oligodendrocyte	NEO1	MD	0.0682099	0.589119	0.877354	0.154324	1
Oligodendrocyte	NIPA1	MD	-0.092331	0.377916	0.790191	-0.266062	1
Oligodendrocyte	NOX5	MD	-0.401809	2.61714	0.626433	-0.486753	1
Oligodendrocyte	PIGB	MD	0.0425479	0.629614	1	0	1
Oligodendrocyte	PIGBOS1	MD	0.510453	1.44639	1	0	1
Oligodendrocyte	POLG	MD	0.126234	0.434335	0.810708	0.239513	1
Oligodendrocyte	POLR2M	MD	0.0725048	0.898331	1	0	1
Oligodendrocyte	PPIB	MD	-0.25553	1.04576	0.67078	-0.425078	1
Oligodendrocyte	PRC1	MD	0.120353	0.742025	1	0	1
Oligodendrocyte	PTPN9	MD	0.00621801	0.531152	1	0	1
Oligodendrocyte	RAB11A	MD	-0.0223962	0.642182	1	0	1
Oligodendrocyte	RAB27A	MD	0.219697	1.13877	0.691927	0.396241	1
Oligodendrocyte	RAD51	MD	-0.507844	0.832943	1	0	1
Oligodendrocyte	RAMAC	MD	-0.360933	0.918188	0.722341	-0.355332	1
Oligodendrocyte	RCCD1	MD	0.99717	1.10325	1	0	1
Oligodendrocyte	SCAMP2	MD	-0.0539482	0.52111	1	0	1
Oligodendrocyte	SCAPER	MD	-0.0905466	0.889931	1	0	1
Oligodendrocyte	SEMA4B	MD	0.0862976	0.490859	1	0	1
Oligodendrocyte	SLC24A1	MD	-0.218964	0.339938	1	0	1
Oligodendrocyte	SNRPA1	MD	0.0544275	0.406216	0.742829	0.328109	1
Oligodendrocyte	SNUPN	MD	-0.182707	0.60177	0.751607	-0.316521	1
Oligodendrocyte	SPESP1	MD	-0.421551	1.81046	0.708623	-0.373706	1
Oligodendrocyte	SPG21	MD	-0.355685	NA	1	0	1
Oligodendrocyte	TARSL2	MD	0.169056	0.334942	0.682378	0.40922	1
Oligodendrocyte	TBC1D2B	MD	-0.0228093	0.534046	0.962655	-0.0468221	1
Oligodendrocyte	TCF12	MD	0.266771	0.731044	0.765689	0.298018	1
Oligodendrocyte	TEX9	MD	0.0789582	2.33139	0.879754	0.151281	1
Oligodendrocyte	TIPIN	MD	-0.153828	0.523425	0.842169	-0.19912	1
Oligodendrocyte	TLN2	MD	0.114329	0.543074	0.817587	0.23065	1
Oligodendrocyte	TLNRD1	MD	0.0777304	0.372966	0.788279	0.268546	1
Oligodendrocyte	TM2D3	MD	0.031098	0.316309	0.976807	0.0290716	1
Oligodendrocyte	TMEM62	MD	0.999	NA	0.653004	0.449593	1
Oligodendrocyte	TMOD2	MD	-0.18331	0.674723	1	0	1
Oligodendrocyte	TMOD3	MD	-0.940788	NA	0.743362	-0.327404	1
Oligodendrocyte	TP53BP1	MD	0.00521248	0.866979	1	0	1
Oligodendrocyte	TRPM7	MD	-0.0864463	0.634926	0.797821	-0.256168	1
Oligodendrocyte	TUBGCP5	MD	-0.217141	0.566612	0.688986	-0.400232	1
Oligodendrocyte	UBE3A	MD	-0.138646	0.615812	0.796449	-0.257945	1
Oligodendrocyte	UBR1	MD	0.998051	3.99766	0.671361	0.424281	1
Oligodendrocyte	UNC45A	MD	0.208408	0.4575	0.685929	0.404385	1
Oligodendrocyte	VPS18	MD	0.0448254	0.529465	1	0	1
Oligodendrocyte	ZFAND6	MD	-0.142582	0.566892	0.682617	-0.408894	1
Oligodendrocyte	ZNF592	MD	0.126232	1.55398	1	0	1
Oligodendrocyte	ZNF710	MD	0.0137007	0.714961	1	0	1
Oligodendrocyte	ZNF770	MD	-0.130433	0.473992	0.873638	-0.159039	1
Oligodendrocyte	AC007950.1	SZ	-0.0947175	0.501127	0.851598	-0.18708	1
Oligodendrocyte	AC009269.2	SZ	0.211099	0.905036	1	0	1
Oligodendrocyte	AC009690.1	SZ	0.717835	29.5122	1	0	1
Oligodendrocyte	AC012435.2	SZ	-0.201831	0.53648	0.810975	-0.239168	1
Oligodendrocyte	AC012651.1	SZ	0.011499	0.704474	1	0	1
Oligodendrocyte	AC013394.1	SZ	-0.254115	0.779964	1	0	1
Oligodendrocyte	AC018512.1	SZ	-0.592237	0.419844	1	0	1
Oligodendrocyte	AC018618.1	SZ	-0.129956	0.510978	0.736637	-0.33631	1
Oligodendrocyte	AC027020.2	SZ	0.0590918	0.441877	0.816828	0.231626	1
Oligodendrocyte	AC046168.2	SZ	-0.753759	0.361444	1	0	1
Oligodendrocyte	AC068722.1	SZ	-0.204681	0.512974	0.647861	-0.456736	1
Oligodendrocyte	AC068875.1	SZ	0.252189	0.500648	0.914498	0.107367	1
Oligodendrocyte	AC078909.2	SZ	0.0863782	0.931944	0.881954	0.148492	1
Oligodendrocyte	AC104035.1	SZ	0.124149	0.920627	1	0	1
Oligodendrocyte	AC107871.1	SZ	0.584894	1.85019	0.633421	0.476917	1
Oligodendrocyte	AC245033.2	SZ	-0.0485948	0.49121	1	0	1
Oligodendrocyte	ACAN	SZ	0.309519	0.676919	0.79717	0.257011	1
Oligodendrocyte	ACSBG1	SZ	-0.0542375	0.430692	1	0	1
Oligodendrocyte	ADAM10	SZ	0.472638	0.23452	1	0	1
Oligodendrocyte	ALDH1A2	SZ	-0.00824516	0.362703	0.94478	-0.0692638	1
Oligodendrocyte	AP4E1	SZ	-0.436695	1.07815	0.808919	-0.241821	1
Oligodendrocyte	AQR	SZ	0.110821	0.404663	0.908334	0.11514	1
Oligodendrocyte	ARIH1	SZ	-0.558572	2.69441	0.661752	-0.437495	1
Oligodendrocyte	ARNT2	SZ	-0.198983	0.696686	0.756079	-0.310634	1
Oligodendrocyte	BTBD1	SZ	0.147877	0.314682	1	0	1
Oligodendrocyte	C15orf48	SZ	0.169195	0.898052	0.764139	0.30005	1
Oligodendrocyte	CCNB2	SZ	-0.934185	NA	1	0	1
Oligodendrocyte	CCPG1	SZ	0.0477011	0.457835	0.884745	0.144957	1
Oligodendrocyte	CDAN1	SZ	-0.993567	NA	1	0	1
Oligodendrocyte	CHD2	SZ	0.294564	0.486309	1	0	1
Oligodendrocyte	CHP1	SZ	-0.308212	1.17174	0.671812	-0.423663	1
Oligodendrocyte	CHSY1	SZ	-0.191862	0.555756	0.720498	-0.357793	1
Oligodendrocyte	CIAO2A	SZ	-0.134288	0.89389	0.763838	-0.300444	1
Oligodendrocyte	CLK3	SZ	0.544396	1.03581	1	0	1
Oligodendrocyte	COPS2	SZ	-0.221589	0.969802	0.975751	-0.0303958	1
Oligodendrocyte	CPEB1	SZ	0.103398	0.394864	0.778445	0.281346	1
Oligodendrocyte	CTDSPL2	SZ	-0.198093	0.633401	0.619662	-0.496329	1
Oligodendrocyte	DMXL2	SZ	0.958587	0.924087	1	0	1
Oligodendrocyte	DPH6	SZ	0.16099	0.591069	0.738712	0.33356	1
Oligodendrocyte	DUOXA1	SZ	0.0998771	0.643368	1	0	1
Oligodendrocyte	DUT	SZ	-0.266605	0.614397	0.669984	-0.42617	1
Oligodendrocyte	EWSAT1	SZ	0.34269	1.14465	0.682938	0.408457	1
Oligodendrocyte	FAM98B	SZ	-0.0161118	0.6557	1	0	1
Oligodendrocyte	FBN1	SZ	-0.239098	1.09228	0.871666	-0.161543	1
Oligodendrocyte	FRMD5	SZ	-0.378878	0.658939	0.618526	-0.497941	1
Oligodendrocyte	GABPB1	SZ	0.797462	1.44818	0.762687	0.301954	1
Oligodendrocyte	GATM	SZ	0.247118	0.508562	0.664414	0.433827	1
Oligodendrocyte	GOLGA6L7	SZ	-0.292303	1.19713	0.650134	-0.453576	1
Oligodendrocyte	GREM1	SZ	-0.0229928	0.344484	1	0	1
Oligodendrocyte	HACD3	SZ	0.00114957	0.811303	1	0	1
Oligodendrocyte	HAUS2	SZ	0.209876	1.46431	0.734817	0.338725	1
Oligodendrocyte	HDGFL3	SZ	-0.261235	NA	1	0	1
Oligodendrocyte	HERC1	SZ	0.00581221	0.876612	1	0	1
Oligodendrocyte	IGDCC3	SZ	-0.375871	1.99431	0.97612	-0.0299335	1
Oligodendrocyte	IGF1R	SZ	0.979624	NA	1	0	1
Oligodendrocyte	INO80	SZ	0.128971	0.9495	0.831254	0.213093	1
Oligodendrocyte	INTS14	SZ	-0.0906292	1.24574	1	0	1
Oligodendrocyte	ITGA11	SZ	0.0872535	0.461714	0.810694	0.23953	1
Oligodendrocyte	KATNBL1	SZ	0.0207631	0.478011	0.918837	0.101898	1
Oligodendrocyte	KNSTRN	SZ	-0.214105	0.600997	1	0	1
Oligodendrocyte	LARP6	SZ	-0.0945593	0.710395	0.803686	-0.248579	1
Oligodendrocyte	LINC01852	SZ	-0.316465	0.663474	0.810366	-0.239954	1
Oligodendrocyte	LINC02250	SZ	0.0359591	0.323905	0.90656	0.117379	1
Oligodendrocyte	LINC02345	SZ	-0.0209844	0.441898	1	0	1
Oligodendrocyte	LINS1	SZ	0.24064	0.673089	0.636849	0.472109	1
Oligodendrocyte	LYSMD4	SZ	-0.998094	NA	1	0	1
Oligodendrocyte	MAP2K5	SZ	0.994181	NA	1	0	1
Oligodendrocyte	MAPKBP1	SZ	-0.0977198	0.644572	0.849836	-0.189328	1
Oligodendrocyte	MFAP1	SZ	-0.0927964	0.362532	0.725147	-0.351589	1
Oligodendrocyte	MIR4713HG	SZ	0.23304	0.571649	0.727258	0.348775	1
Oligodendrocyte	MKRN3	SZ	0.0724393	0.537226	0.788451	0.268323	1
Oligodendrocyte	MPI	SZ	-0.995678	NA	1	0	1
Oligodendrocyte	MTFMT	SZ	-0.0938004	0.300781	1	0	1
Oligodendrocyte	MYO9A	SZ	-0.999	NA	0.738179	-0.334266	1
Oligodendrocyte	NDUFAF1	SZ	-0.181061	0.793522	0.960639	-0.0493515	1
Oligodendrocyte	NIPA1	SZ	-0.99722	0.258783	1	0	1
Oligodendrocyte	NIPA2	SZ	-0.359534	0.650295	0.661682	-0.437592	1
Oligodendrocyte	NPAP1	SZ	-0.176092	0.42426	0.643427	-0.462913	1
Oligodendrocyte	OIP5	SZ	-0.106839	0.604208	0.747271	-0.32224	1
Oligodendrocyte	PARP16	SZ	0.239349	0.649748	0.653376	0.449077	1
Oligodendrocyte	PATL2	SZ	0.822311	NA	1	0	1
Oligodendrocyte	PDCD7	SZ	-0.951335	1.36263	0.662162	-0.43693	1
Oligodendrocyte	PIGB	SZ	0.997295	0.466143	1	0	1
Oligodendrocyte	PML	SZ	0.568135	1.11776	0.724788	0.352068	1
Oligodendrocyte	PPIB	SZ	0.270066	1.35574	1	0	1
Oligodendrocyte	PPIP5K1	SZ	0.999	NA	1	0	1
Oligodendrocyte	PTPN9	SZ	0.916015	NA	0.693731	0.393797	1
Oligodendrocyte	RAB11A	SZ	-0.064421	1.88948	0.900257	-0.125337	1
Oligodendrocyte	RAB27A	SZ	0.995811	0.41926	1	0	1
Oligodendrocyte	RAMAC	SZ	0.143414	0.528526	0.738893	0.333319	1
Oligodendrocyte	RMDN3	SZ	0.91752	2.02413	0.800349	0.252896	1
Oligodendrocyte	RPAP1	SZ	0.99853	NA	1	0	1
Oligodendrocyte	RPUSD2	SZ	-0.23949	0.622884	0.816642	-0.231866	1
Oligodendrocyte	SCAPER	SZ	-0.20409	0.78961	0.686084	-0.404175	1
Oligodendrocyte	SHC4	SZ	-0.0871246	0.702719	0.91503	-0.106696	1
Oligodendrocyte	SLC30A4	SZ	0.0435011	0.918851	0.867408	0.166952	1
Oligodendrocyte	SNAP23	SZ	0.115812	0.438262	0.75908	0.306689	1
Oligodendrocyte	SPATA5L1	SZ	0.115139	0.58649	1	0	1
Oligodendrocyte	SPESP1	SZ	0.706465	1.4634	0.796469	0.25792	1
Oligodendrocyte	SPG11	SZ	-0.995838	1.06939	1	0	1
Oligodendrocyte	SPG21	SZ	0.653536	0.4872	1	0	1
Oligodendrocyte	SPPL2A	SZ	-0.0477044	0.509451	1	0	1
Oligodendrocyte	SPRED1	SZ	-0.237102	0.391373	0.658629	-0.441807	1
Oligodendrocyte	STARD5	SZ	0.141493	0.580256	0.99027	0.0121956	1
Oligodendrocyte	TARSL2	SZ	0.997334	0.336065	1	0	1
Oligodendrocyte	TBC1D2B	SZ	0.0169488	0.470558	0.953226	0.0586566	1
Oligodendrocyte	TEX9	SZ	0.0264607	1.08696	1	0	1
Oligodendrocyte	TIPIN	SZ	-0.437111	1.01277	0.806548	-0.244882	1
Oligodendrocyte	TLNRD1	SZ	0.0698525	0.375304	0.7845	0.27346	1
Oligodendrocyte	TMEM87A	SZ	0.0210787	1.2448	1	0	1
Oligodendrocyte	TMOD3	SZ	0.135944	2.1203	0.806428	0.245037	1
Oligodendrocyte	TRPM1	SZ	0.0635133	0.344072	1	0	1
Oligodendrocyte	TTBK2	SZ	0.962543	0.639788	1	0	1
Oligodendrocyte	UACA	SZ	-0.176208	0.683304	0.846385	-0.193734	1
Oligodendrocyte	UBAP1L	SZ	-0.149618	0.694912	1	0	1
Oligodendrocyte	UBE3A	SZ	0.0835703	0.459117	0.814305	0.234876	1
Oligodendrocyte	UBR1	SZ	0.33942	0.278282	1	0	1
Oligodendrocyte	USP50	SZ	0.140719	0.726942	1	0	1
Oligodendrocyte	WDR73	SZ	0.167784	0.538528	0.767894	0.29513	1
Oligodendrocyte	WDR76	SZ	0.435062	0.421938	1	0	1
Oligodendrocyte	ZNF770	SZ	0.00117856	0.897321	0.992593	0.0092831	1
Oligodendrocyte	ZSCAN2	SZ	-0.999	1.33013	1	0	1
Oligodendrocyte	AC009269.2	AD	-0.196223	1.47027	0.892422	-0.135241	1
Oligodendrocyte	AC009690.1	AD	0.998338	3.4404	0.688419	0.401001	1
Oligodendrocyte	AC012651.1	AD	0.24488	1.10795	0.786265	0.271163	1
Oligodendrocyte	AC015712.4	AD	-0.12979	0.673932	0.900878	-0.124552	1
Oligodendrocyte	AC018618.1	AD	0.58982	1.22198	1	0	1
Oligodendrocyte	AC026150.1	AD	0.0436068	0.55948	0.901647	0.123581	1
Oligodendrocyte	AC046168.2	AD	0.0643322	0.476607	0.759913	0.305595	1
Oligodendrocyte	AC068722.1	AD	0.0655302	0.516007	0.907936	0.115642	1
Oligodendrocyte	AC087473.1	AD	-0.625273	1.06667	0.740304	-0.331451	1
Oligodendrocyte	AC090825.1	AD	-0.544395	1.90635	0.76021	-0.305205	1
Oligodendrocyte	AC104035.1	AD	0.242421	1.29693	1	0	1
Oligodendrocyte	AC107871.2	AD	0.118637	1.40353	0.848408	0.191151	1
Oligodendrocyte	AC245033.2	AD	-0.180374	0.811214	0.791136	-0.264836	1
Oligodendrocyte	AEN	AD	-0.630029	5.67116	1	0	1
Oligodendrocyte	AGBL1	AD	-0.174275	1.19766	1	0	1
Oligodendrocyte	ALDH1A2	AD	0.0978436	0.308952	0.712036	0.369122	1
Oligodendrocyte	AP4E1	AD	-0.0665066	0.803078	1	0	1
Oligodendrocyte	BBS4	AD	-0.182485	3.5567	1	0	1
Oligodendrocyte	BNIP2	AD	0.996449	NA	1	0	1
Oligodendrocyte	BTBD1	AD	0.272782	0.925618	0.638552	0.469724	1
Oligodendrocyte	C15orf40	AD	-0.20017	0.940826	1	0	1
Oligodendrocyte	CATSPER2	AD	0.999	1.72657	1	0	1
Oligodendrocyte	CCNB2	AD	-0.905199	NA	0.725661	-0.350903	1
Oligodendrocyte	CCPG1	AD	-0.15751	0.644025	1	0	1
Oligodendrocyte	CHRNA7	AD	0.183487	0.55578	0.674946	0.41937	1
Oligodendrocyte	CHRNB4	AD	-0.175252	1.62292	0.847161	-0.192742	1
Oligodendrocyte	CHST14	AD	-0.269211	1.30555	0.871209	-0.162123	1
Oligodendrocyte	CHSY1	AD	-0.250249	0.862961	0.685422	-0.405076	1
Oligodendrocyte	CLK3	AD	0.120049	0.827099	0.755031	0.312013	1
Oligodendrocyte	COMMD4	AD	-0.999	2.20683	1	0	1
Oligodendrocyte	CTDSPL2	AD	0.500324	0.795648	0.721066	0.357034	1
Oligodendrocyte	DIS3L	AD	-0.403989	1.16799	0.623658	-0.490673	1
Oligodendrocyte	DMXL2	AD	0.72538	1.94106	0.645098	0.460583	1
Oligodendrocyte	DUOX1	AD	-0.210159	0.91501	0.84665	-0.193395	1
Oligodendrocyte	DUOXA1	AD	0.41707	0.949334	1	0	1
Oligodendrocyte	EHD4	AD	-0.672553	0.424758	1	0	1
Oligodendrocyte	EWSAT1	AD	0.122129	1.47551	0.870117	0.16351	1
Oligodendrocyte	EXD1	AD	0.155612	0.556409	0.708725	0.373569	1
Oligodendrocyte	FAM214A	AD	-0.185217	2.15243	0.776139	-0.284355	1
Oligodendrocyte	FAM98B	AD	0.28866	0.955074	1	0	1
Oligodendrocyte	FAN1	AD	0.437499	0.874552	0.655653	0.445923	1
Oligodendrocyte	FANCI	AD	-0.0385009	0.380409	0.918684	-0.102092	1
Oligodendrocyte	FBN1	AD	-0.396955	0.770689	0.672214	-0.423112	1
Oligodendrocyte	FBXO22	AD	-0.518838	0.986222	1	0	1
Oligodendrocyte	FRMD5	AD	-0.0803822	0.917816	0.869803	-0.163909	1
Oligodendrocyte	GLCE	AD	0.287111	1.70946	0.750084	0.318529	1
Oligodendrocyte	GOLGA8M	AD	0.459356	1.34786	0.750646	0.317788	1
Oligodendrocyte	HAUS2	AD	-0.087326	1.14901	0.829073	-0.215891	1
Oligodendrocyte	HERC2	AD	-0.155669	1.03457	0.80953	-0.241032	1
Oligodendrocyte	ICE2	AD	0.338711	1.39062	0.758695	0.307195	1
Oligodendrocyte	INTS14	AD	-0.0695557	4.62176	1	0	1
Oligodendrocyte	IQCH	AD	0.438668	1.11146	1	0	1
Oligodendrocyte	IQGAP1	AD	-0.0455344	0.580907	0.928893	-0.0892381	1
Oligodendrocyte	ITGA11	AD	0.0095845	2.95493	1	0	1
Oligodendrocyte	LARP6	AD	0.430458	1.08135	0.666165	0.431417	1
Oligodendrocyte	LCMT2	AD	-0.0192088	1.69744	1	0	1
Oligodendrocyte	LINC00926	AD	0.0764513	1.68597	1	0	1
Oligodendrocyte	LINC02204	AD	0.0435238	3.02971	0.903845	0.120806	1
Oligodendrocyte	LINC02250	AD	0.0120968	0.643947	1	0	1
Oligodendrocyte	LRRC57	AD	0.422784	1.0742	0.91038	0.112559	1
Oligodendrocyte	MAN2C1	AD	0.465897	0.879828	0.771325	0.290642	1
Oligodendrocyte	MAPK6	AD	-0.162952	0.484482	0.88314	-0.14699	1
Oligodendrocyte	MAPKBP1	AD	-0.451185	0.573358	1	0	1
Oligodendrocyte	MEF2A	AD	0.479342	0.833213	0.659587	0.440484	1
Oligodendrocyte	MGA	AD	-0.119042	0.89591	0.822378	-0.224487	1
Oligodendrocyte	MINDY2	AD	0.993056	0.0709464	1	0	1
Oligodendrocyte	MNS1	AD	-0.436689	1.19643	0.781374	-0.277529	1
Oligodendrocyte	MPI	AD	0.999	0.489358	1	0	1
Oligodendrocyte	MTFMT	AD	0.15402	0.213814	1	0	1
Oligodendrocyte	MYEF2	AD	0.306728	0.862022	0.78321	0.275138	1
Oligodendrocyte	MYO5A	AD	-0.413386	0.51572	1	0	1
Oligodendrocyte	NEDD4	AD	-0.132764	0.479585	0.844878	-0.195658	1
Oligodendrocyte	NIPA1	AD	-0.0254739	0.662364	1	0	1
Oligodendrocyte	NOX5	AD	-0.391461	NA	1	0	1
Oligodendrocyte	PDIA3	AD	0.220238	2.4155	0.801443	0.25148	1
Oligodendrocyte	PML	AD	0.137647	0.903056	0.816708	0.231781	1
Oligodendrocyte	POLR2M	AD	0.43529	3.10785	1	0	1
Oligodendrocyte	PPCDC	AD	0.213418	0.555618	0.655772	0.445758	1
Oligodendrocyte	PPIB	AD	-0.121988	0.796305	0.946143	-0.0675508	1
Oligodendrocyte	PRTG	AD	-0.304149	0.509224	0.68026	-0.412109	1
Oligodendrocyte	RAB11A	AD	-0.572097	1.17084	0.656566	-0.444659	1
Oligodendrocyte	RAB8B	AD	0.340372	0.569377	0.717228	0.362166	1
Oligodendrocyte	RCCD1	AD	0.0458267	0.488349	0.911286	0.111417	1
Oligodendrocyte	RCN2	AD	0.401882	3.23506	0.662245	0.436815	1
Oligodendrocyte	REC114	AD	0.410562	1.3865	0.709061	0.373118	1
Oligodendrocyte	RFX7	AD	0.198607	0.599827	0.672653	0.42251	1
Oligodendrocyte	SCAPER	AD	-0.998304	0.598897	0.750918	-0.317429	1
Oligodendrocyte	SEC11A	AD	0.634837	4.438	0.690389	0.398328	1
Oligodendrocyte	SEMA4B	AD	0.140087	0.524108	0.766554	0.296885	1
Oligodendrocyte	SHC4	AD	-0.148703	1.5204	0.816229	-0.232397	1
Oligodendrocyte	SLC12A1	AD	0.290539	1.05227	1	0	1
Oligodendrocyte	SLC12A6	AD	-0.153921	0.589882	0.621034	-0.494386	1
Oligodendrocyte	SLTM	AD	0.040349	0.361203	0.818725	0.229186	1
Oligodendrocyte	SNAP23	AD	-0.0254425	0.617318	0.904163	-0.120404	1
Oligodendrocyte	SNX1	AD	0.00462785	0.547052	1	0	1
Oligodendrocyte	SORD	AD	0.321898	0.53011	0.708021	0.374515	1
Oligodendrocyte	SPATA5L1	AD	0.208014	0.696562	1	0	1
Oligodendrocyte	SPG21	AD	0.725985	0.259535	1	0	1
Oligodendrocyte	SPPL2A	AD	0.99461	0.401539	1	0	1
Oligodendrocyte	STARD9	AD	-0.643184	0.99159	1	0	1
Oligodendrocyte	TARSL2	AD	-0.119395	0.425226	0.79425	-0.260796	1
Oligodendrocyte	TCF12	AD	-0.175033	0.79998	0.789537	-0.266912	1
Oligodendrocyte	THAP10	AD	0.954894	35.0672	0.827719	0.217627	1
Oligodendrocyte	TIPIN	AD	0.117771	0.908985	0.705695	0.377644	1
Oligodendrocyte	TM2D3	AD	-0.136426	0.442061	0.856317	-0.181065	1
Oligodendrocyte	TMEM87A	AD	-0.0346554	0.906164	0.915983	-0.105494	1
Oligodendrocyte	TMOD3	AD	0.569361	NA	1	0	1
Oligodendrocyte	TRPM7	AD	-0.878089	0.585098	1	0	1
Oligodendrocyte	TTBK2	AD	-0.169242	1.49804	0.783225	-0.275119	1
Oligodendrocyte	TUBGCP5	AD	-0.149948	0.82844	0.77154	-0.290361	1
Oligodendrocyte	TYRO3	AD	-0.352219	0.862845	0.774993	-0.28585	1
Oligodendrocyte	UACA	AD	-0.0520432	0.974675	0.940916	-0.0741181	1
Oligodendrocyte	UBAP1L	AD	0.999	14.006	0.724465	0.352497	1
Oligodendrocyte	USP50	AD	0.248284	0.547636	0.626008	0.487353	1
Oligodendrocyte	VPS18	AD	-0.0905581	0.587393	0.863767	-0.171582	1
Oligodendrocyte	VPS33B	AD	0.0795116	0.520829	0.78931	0.267206	1
Oligodendrocyte	VPS39	AD	0.140124	0.459224	0.732153	0.342263	1
Oligodendrocyte	WDR61	AD	0.0699707	0.526073	1	0	1
Oligodendrocyte	WDR73	AD	0.0435545	NA	1	0	1
Oligodendrocyte	WDR76	AD	-0.203642	0.600798	0.701044	-0.383912	1
Oligodendrocyte	WDR93	AD	-0.0862016	0.547207	0.794544	-0.260415	1
Oligodendrocyte	WHAMM	AD	-0.606146	4.46134	0.863431	-0.172008	1
Oligodendrocyte	ZNF280D	AD	0.208192	0.512779	0.817617	0.230611	1
Oligodendrocyte	ZNF710	AD	0.214811	0.727605	0.823543	0.22299	1
Oligodendrocyte	ZSCAN2	AD	0.0677701	6.47006	0.968735	0.0391952	1
Oligodendrocyte	ZSCAN29	AD	0.372582	NA	0.919697	0.100816	1
Oligodendrocyte	ZWILCH	AD	-0.221225	0.932631	0.71173	-0.369533	1
Oligodendrocyte	AC002310.4	MS	0.243023	1.69001	0.677018	0.416535	1
Oligodendrocyte	AC004158.1	MS	0.323904	1.12698	0.947785	0.0654889	1
Oligodendrocyte	AC007221.2	MS	0.174522	0.907615	1	0	1
Oligodendrocyte	AC009021.1	MS	-0.185751	0.662656	0.736362	-0.336675	1
Oligodendrocyte	AC009137.1	MS	0.997536	NA	1	0	1
Oligodendrocyte	AC009163.4	MS	-0.0944756	0.710189	0.835409	-0.207769	1
Oligodendrocyte	AC026458.2	MS	-0.219784	0.815751	0.911159	-0.111577	1
Oligodendrocyte	AC026464.3	MS	0.238352	1.22736	0.776978	0.283259	1
Oligodendrocyte	AC092338.1	MS	0.545535	8.35664	0.677926	0.415295	1
Oligodendrocyte	AC099508.2	MS	-0.41454	15.9406	0.975341	-0.03091	1
Oligodendrocyte	AC099518.2	MS	-0.438291	2.29868	1	0	1
Oligodendrocyte	AC138894.1	MS	0.931928	NA	1	0	1
Oligodendrocyte	ACD	MS	0.368942	1.12717	0.64118	0.46605	1
Oligodendrocyte	ADAT1	MS	0.0433263	0.768152	1	0	1
Oligodendrocyte	ALG1	MS	-0.327984	0.53134	0.6219	-0.49316	1
Oligodendrocyte	AMFR	MS	0.140852	0.484872	0.74264	0.328359	1
Oligodendrocyte	ARL2BP	MS	0.0802895	0.430943	0.768969	0.293724	1
Oligodendrocyte	B3GNT9	MS	0.129076	1.26249	1	0	1
Oligodendrocyte	BCKDK	MS	-0.056229	1.09807	0.87274	-0.160179	1
Oligodendrocyte	C16orf58	MS	-0.769395	NA	0.922141	-0.0977376	1
Oligodendrocyte	CAPN15	MS	-0.104515	1.09821	1	0	1
Oligodendrocyte	CCP110	MS	0.0794683	1.36413	0.831626	0.212617	1
Oligodendrocyte	CDH8	MS	0.393792	4.5587	1	0	1
Oligodendrocyte	CENPT	MS	0.300671	0.97137	0.69803	0.387981	1
Oligodendrocyte	CFAP20	MS	0.220586	0.864058	1	0	1
Oligodendrocyte	CFDP1	MS	-0.509137	1.75598	0.834296	-0.209195	1
Oligodendrocyte	CHST6	MS	-0.202124	2.14094	1	0	1
Oligodendrocyte	COG7	MS	-0.284267	1.32145	0.721648	-0.356257	1
Oligodendrocyte	COQ7	MS	0.999	3.10643	0.659704	0.440322	1
Oligodendrocyte	CPNE2	MS	0.371069	0.814673	0.726398	0.349921	1
Oligodendrocyte	CRNDE	MS	0.0165545	0.791407	1	0	1
Oligodendrocyte	CTCF	MS	0.40178	0.791676	1	0	1
Oligodendrocyte	CTF1	MS	0.126535	3.38429	1	0	1
Oligodendrocyte	DHODH	MS	-0.282347	0.762005	0.795679	-0.258943	1
Oligodendrocyte	DHX38	MS	-0.949511	4.25101	0.711894	-0.369314	1
Oligodendrocyte	DNASE1	MS	0.0827204	NA	1	0	1
Oligodendrocyte	EEF2KMT	MS	0.415299	1.29895	0.715539	0.364427	1
Oligodendrocyte	EIF3C	MS	-0.959793	NA	0.830417	-0.214167	1
Oligodendrocyte	FTO	MS	0.244889	1.5062	1	0	1
Oligodendrocyte	GNAO1	MS	0.0772679	0.483864	0.791606	0.264226	1
Oligodendrocyte	GTF3C1	MS	0.35113	4.98772	1	0	1
Oligodendrocyte	HERPUD1	MS	-0.232166	0.67098	0.706454	-0.376622	1
Oligodendrocyte	HMOX2	MS	-0.168134	0.686278	1	0	1
Oligodendrocyte	HPR	MS	0.00522355	0.773496	1	0	1
Oligodendrocyte	HYDIN	MS	0.232239	1.11072	0.678951	0.413895	1
Oligodendrocyte	KARS	MS	-0.0935655	1.27443	0.941373	-0.0735441	1
Oligodendrocyte	KIFC3	MS	0.293967	0.83985	0.633183	0.477252	1
Oligodendrocyte	KLHL36	MS	-0.0326226	0.922371	0.957558	-0.0532188	1
Oligodendrocyte	LINC01572	MS	-0.0278368	1.00764	1	0	1
Oligodendrocyte	LINC02141	MS	0.030179	10.1388	1	0	1
Oligodendrocyte	LUC7L	MS	0.998306	NA	1	0	1
Oligodendrocyte	MBTPS1	MS	-0.191245	0.550298	0.639957	-0.467758	1
Oligodendrocyte	MLKL	MS	0.237707	1.32228	0.800255	0.253018	1
Oligodendrocyte	MTHFSD	MS	-0.205662	0.517432	0.668075	-0.428791	1
Oligodendrocyte	NFATC2IP	MS	0.677202	NA	0.843376	0.197577	1
Oligodendrocyte	NLRC3	MS	0.573222	4.08773	0.6409	0.466441	1
Oligodendrocyte	NMRAL1	MS	-0.998691	NA	1	0	1
Oligodendrocyte	NOMO2	MS	-0.0291206	1.48834	0.887281	-0.141745	1
Oligodendrocyte	NPIPA1	MS	0.302355	1.61146	0.660287	0.439517	1
Oligodendrocyte	NUBP1	MS	0.0658357	0.283176	1	0	1
Oligodendrocyte	NUDT7	MS	-0.621867	1.94788	0.71275	-0.368166	1
Oligodendrocyte	NUTF2	MS	0.103578	1.00543	1	0	1
Oligodendrocyte	OSGIN1	MS	-0.100741	0.684141	0.880079	-0.150869	1
Oligodendrocyte	PHLPP2	MS	-0.231102	0.411847	0.727588	-0.348336	1
Oligodendrocyte	PLA2G10	MS	-0.0141742	0.605315	1	0	1
Oligodendrocyte	PLCG2	MS	-0.671234	NA	0.838962	-0.203221	1
Oligodendrocyte	PLK1	MS	-0.322562	1.28277	0.885631	-0.143835	1
Oligodendrocyte	PRR14	MS	0.11569	0.892238	0.801696	0.251153	1
Oligodendrocyte	PSMD7	MS	-0.987259	4.72373	0.741267	-0.330176	1
Oligodendrocyte	RAB11FIP3	MS	-0.943267	NA	1	0	1
Oligodendrocyte	RAB40C	MS	0.432266	1.34929	0.731255	0.343456	1
Oligodendrocyte	RABEP2	MS	0.999	NA	0.874521	0.157919	1
Oligodendrocyte	RFWD3	MS	0.14804	1.02447	0.877375	0.154298	1
Oligodendrocyte	RHOT2	MS	-0.0649236	1.39826	0.867716	-0.166561	1
Oligodendrocyte	RSPRY1	MS	0.0924798	0.473362	0.902501	0.122502	1
Oligodendrocyte	SDR42E2	MS	-0.0391452	NA	1	0	1
Oligodendrocyte	2012-09-01	MS	-0.156134	0.456374	0.700414	-0.384761	1
Oligodendrocyte	SIAH1	MS	-0.838381	1.18439	1	0	1
Oligodendrocyte	SLC5A11	MS	0.94	0.494053	1	0	1
Oligodendrocyte	SLC7A6	MS	0.770892	3.13353	0.623416	0.491015	1
Oligodendrocyte	SLX4	MS	-0.955313	NA	0.712454	-0.368563	1
Oligodendrocyte	SMIM22	MS	0.101211	0.456016	0.748418	0.320726	1
Oligodendrocyte	SNTB2	MS	-0.834758	2.65832	0.615455	-0.502303	1
Oligodendrocyte	SRCAP	MS	0.271889	0.683418	0.771027	0.291031	1
Oligodendrocyte	TBC1D10B	MS	-0.288567	NA	1	0	1
Oligodendrocyte	TERF2IP	MS	-0.0177752	1.36283	0.961169	-0.0486867	1
Oligodendrocyte	TIGD7	MS	-0.994443	NA	0.652405	-0.450423	1
Oligodendrocyte	TMC5	MS	-0.311407	NA	0.902694	-0.122259	1
Oligodendrocyte	TMEM219	MS	0.411896	1.94284	1	0	1
Oligodendrocyte	TMEM231	MS	0.401207	2.04672	0.720038	0.358408	1
Oligodendrocyte	TNRC6A	MS	0.521687	NA	1	0	1
Oligodendrocyte	TPPP3	MS	-0.0636556	NA	1	0	1
Oligodendrocyte	TRADD	MS	-0.174676	1.7992	0.790351	-0.265855	1
Oligodendrocyte	UBN1	MS	-0.114592	0.675358	0.89695	-0.129515	1
Oligodendrocyte	UTP4	MS	-0.203568	3.06742	1	0	1
Oligodendrocyte	VPS35L	MS	-0.608233	NA	1	0	1
Oligodendrocyte	VPS4A	MS	0.376679	2.48384	1	0	1
Oligodendrocyte	WWOX	MS	0.0028271	0.545513	0.973993	0.0326001	1
Oligodendrocyte	XPO6	MS	0.998893	0.613856	1	0	1
Oligodendrocyte	Z69706.1	MS	-0.119351	1.13921	0.912661	-0.109683	1
Oligodendrocyte	ZDHHC7	MS	0.0803339	0.425918	1	0	1
Oligodendrocyte	ZFP1	MS	0.259475	3.12316	0.765167	0.298703	1
Oligodendrocyte	ZKSCAN2-DT	MS	0.365266	1.68131	0.843407	0.197538	1
Oligodendrocyte	ZNF500	MS	-0.0440041	0.913654	0.915371	-0.106266	1
Oligodendrocyte	ZNF597	MS	-0.321358	2.22882	1	0	1
Oligodendrocyte	ZNF646	MS	-0.417181	1.44655	0.659555	-0.440528	1
Oligodendrocyte	ZNF668	MS	0.943199	0.827074	1	0	1
Oligodendrocyte	ZNF689	MS	-0.468149	0.988081	0.828386	-0.216772	1
Oligodendrocyte	ZNF720	MS	-0.314759	1.05998	0.620865	-0.494625	1
Oligodendrocyte	ZNF768	MS	0.479351	1.28289	1	0	1
Oligodendrocyte	ZNF785	MS	0.107774	0.96404	0.850463	0.188527	1
Oligodendrocyte	AARS	PD	0.761313	1.30797	0.769438	0.293111	1
Oligodendrocyte	ABCC11	PD	-0.367021	2.13142	1	0	1
Oligodendrocyte	AC002310.4	PD	0.205053	0.675129	0.663493	0.435096	1
Oligodendrocyte	AC004158.1	PD	0.111895	0.946399	1	0	1
Oligodendrocyte	AC007493.1	PD	0.457112	NA	1	0	1
Oligodendrocyte	AC007495.1	PD	0.120668	8.54209	0.919423	0.101161	1
Oligodendrocyte	AC009021.1	PD	0.66756	1.44151	0.727484	0.348474	1
Oligodendrocyte	AC009163.6	PD	-0.456996	1.17895	1	0	1
Oligodendrocyte	AC010542.2	PD	0.0571928	1.30427	0.881226	0.149416	1
Oligodendrocyte	AC018845.1	PD	-0.635492	0.786342	0.614524	-0.503626	1
Oligodendrocyte	AC025810.1	PD	-0.0951805	0.556215	0.818101	-0.229988	1
Oligodendrocyte	AC026470.1	PD	0.998962	1.52374	1	0	1
Oligodendrocyte	AC092338.1	PD	-0.68873	10.6377	0.915164	-0.106527	1
Oligodendrocyte	AC092378.1	PD	-0.086452	0.793082	1	0	1
Oligodendrocyte	AC104151.1	PD	-0.45213	2.43006	1	0	1
Oligodendrocyte	AC106886.3	PD	0.013067	0.847043	1	0	1
Oligodendrocyte	AC138627.1	PD	-0.201149	0.692961	0.773435	-0.287884	1
Oligodendrocyte	ADAMTS18	PD	0.214795	0.634271	0.715768	0.364121	1
Oligodendrocyte	ADAT1	PD	0.0830622	0.853942	0.918154	0.102759	1
Oligodendrocyte	AMFR	PD	-0.987008	NA	0.816405	-0.232172	1
Oligodendrocyte	ATP2A1	PD	0.379839	0.762807	0.627196	0.485677	1
Oligodendrocyte	AXIN1	PD	-0.998856	3.15095	0.698203	-0.387747	1
Oligodendrocyte	BRD7	PD	0.275922	2.15831	0.709008	0.373188	1
Oligodendrocyte	C16orf86	PD	-0.979525	NA	1	0	1
Oligodendrocyte	CA5A	PD	-0.190944	2.44751	1	0	1
Oligodendrocyte	CCDC113	PD	0.352486	0.726397	0.62669	0.486391	1
Oligodendrocyte	CCDC154	PD	0.17253	1.17469	0.852163	0.186359	1
Oligodendrocyte	CCP110	PD	-0.157059	0.571312	0.704748	-0.37892	1
Oligodendrocyte	CDH11	PD	0.469641	2.26311	0.641086	0.466181	1
Oligodendrocyte	CES5A	PD	0.26732	1.04149	0.721603	0.356317	1
Oligodendrocyte	CFAP20	PD	-0.101742	0.799956	0.810373	-0.239945	1
Oligodendrocyte	CHMP1A	PD	-0.15632	0.817899	1	0	1
Oligodendrocyte	CHTF18	PD	-0.998171	NA	1	0	1
Oligodendrocyte	CNEP1R1	PD	-0.306228	3.05313	0.920182	-0.100204	1
Oligodendrocyte	COQ9	PD	0.203585	0.892686	0.706573	0.376463	1
Oligodendrocyte	CPNE2	PD	0.998873	NA	1	0	1
Oligodendrocyte	CRNDE	PD	0.0904149	0.638727	1	0	1
Oligodendrocyte	DECR2	PD	-0.471532	1.74549	0.770116	-0.292223	1
Oligodendrocyte	DEF8	PD	0.239109	0.767329	0.683291	0.407976	1
Oligodendrocyte	DHX38	PD	-0.73147	NA	0.620632	-0.494955	1
Oligodendrocyte	DNAH3	PD	-0.0215135	0.933244	0.926693	-0.0920062	1
Oligodendrocyte	E4F1	PD	-0.640091	0.690509	0.753281	-0.314316	1
Oligodendrocyte	EIF3C	PD	-0.632119	NA	0.643138	-0.463316	1
Oligodendrocyte	ERCC4	PD	-0.500355	2.68607	0.703789	-0.380211	1
Oligodendrocyte	ERI2	PD	-0.0303124	0.940553	1	0	1
Oligodendrocyte	FA2H	PD	-0.131683	0.88964	1	0	1
Oligodendrocyte	FAM157C	PD	-0.421818	1.41252	0.707347	-0.375422	1
Oligodendrocyte	FAM192A	PD	0.542495	2.13504	0.762625	0.302036	1
Oligodendrocyte	FAM234A	PD	0.266429	1.5882	0.796733	0.257577	1
Oligodendrocyte	GALNS	PD	0.757018	NA	1	0	1
Oligodendrocyte	GDE1	PD	0.99878	NA	1	0	1
Oligodendrocyte	GLG1	PD	-0.358975	1.17631	0.801822	-0.250989	1
Oligodendrocyte	GNAO1	PD	0.710595	2.04144	0.634078	0.475994	1
Oligodendrocyte	HAGH	PD	-0.624118	0.217163	1	0	1
Oligodendrocyte	KARS	PD	-0.236853	1.26242	0.935018	-0.0815333	1
Oligodendrocyte	LAT	PD	-0.164944	NA	1	0	1
Oligodendrocyte	LINC01572	PD	0.16911	0.878712	0.724177	0.352882	1
Oligodendrocyte	LONP2	PD	0.629066	2.43267	0.723643	0.353594	1
Oligodendrocyte	LPCAT2	PD	-0.99886	NA	1	0	1
Oligodendrocyte	LUC7L	PD	0.998818	NA	1	0	1
Oligodendrocyte	LYRM1	PD	-0.0486436	1.69903	0.837459	-0.205145	1
Oligodendrocyte	MAPK8IP3	PD	0.0847944	0.357336	1	0	1
Oligodendrocyte	MEIOB	PD	0.992128	NA	1	0	1
Oligodendrocyte	METRN	PD	0.998225	NA	1	0	1
Oligodendrocyte	MIR193BHG	PD	0.401003	2.27266	0.789295	0.267226	1
Oligodendrocyte	MOSMO	PD	0.893999	3.11013	1	0	1
Oligodendrocyte	MYLK3	PD	-0.894859	1.85282	1	0	1
Oligodendrocyte	MYLPF	PD	-0.133469	0.923231	1	0	1
Oligodendrocyte	NFATC2IP	PD	-0.0968476	0.779243	1	0	1
Oligodendrocyte	NME3	PD	-0.0490805	0.366264	1	0	1
Oligodendrocyte	NPIPB12	PD	-0.375649	0.659928	0.645169	-0.460484	1
Oligodendrocyte	NPIPB13	PD	-0.0932801	0.424166	1	0	1
Oligodendrocyte	NPIPB3	PD	0.453219	0.643794	1	0	1
Oligodendrocyte	NPIPB4	PD	-0.293548	0.827496	0.614542	-0.503601	1
Oligodendrocyte	NPIPB6	PD	-0.0137187	1.03129	1	0	1
Oligodendrocyte	NPIPB9	PD	0.995308	0.100287	1	0	1
Oligodendrocyte	NPRL3	PD	0.13642	3.82717	1	0	1
Oligodendrocyte	NPW	PD	-0.0123684	0.761421	1	0	1
Oligodendrocyte	NUDT21	PD	-0.998866	NA	1	0	1
Oligodendrocyte	PDZD9	PD	0.311693	NA	1	0	1
Oligodendrocyte	PIEZO1	PD	-0.063824	0.969108	0.911184	-0.111545	1
Oligodendrocyte	PKD1	PD	0.0667983	0.485413	1	0	1
Oligodendrocyte	PLA2G10	PD	-0.998873	NA	0.91772	-0.103306	1
Oligodendrocyte	RNF40	PD	-0.00313558	0.456151	1	0	1
Oligodendrocyte	RNPS1	PD	0.00633	0.778946	0.952986	0.0589577	1
Oligodendrocyte	SDR42E2	PD	-0.864807	4.51622	0.748379	-0.320777	1
Oligodendrocyte	SGF29	PD	-0.161321	0.910272	0.737477	-0.335197	1
Oligodendrocyte	SIAH1	PD	-0.955884	NA	0.736473	-0.336528	1
Oligodendrocyte	SLC7A6	PD	-0.999	NA	0.758351	-0.307648	1
Oligodendrocyte	SNAI3	PD	-0.99891	NA	0.830167	-0.214488	1
Oligodendrocyte	SNHG19	PD	0.26025	0.53167	0.757139	0.30924	1
Oligodendrocyte	SOX8	PD	0.998834	NA	1	0	1
Oligodendrocyte	SPG7	PD	0.998745	NA	1	0	1
Oligodendrocyte	ST3GAL2	PD	-0.999	2.0869	0.634888	-0.474858	1
Oligodendrocyte	SULT1A2	PD	-0.159308	0.676721	1	0	1
Oligodendrocyte	SYCE1L	PD	-0.976085	NA	1	0	1
Oligodendrocyte	TBC1D10B	PD	-0.276497	1.68075	0.880005	-0.150963	1
Oligodendrocyte	TCF25	PD	0.954935	1.55517	1	0	1
Oligodendrocyte	TERF2IP	PD	-0.268902	1.40961	1	0	1
Oligodendrocyte	THUMPD1	PD	0.0818876	1.41496	1	0	1
Oligodendrocyte	TK2	PD	0.229598	1.24642	0.718585	0.360351	1
Oligodendrocyte	TMC5	PD	-0.783946	1.90236	0.782235	-0.276408	1
Oligodendrocyte	TMEM219	PD	0.0679389	NA	0.929394	0.0886079	1
Oligodendrocyte	TRAPPC2L	PD	0.863361	5.2694	0.770129	0.292206	1
Oligodendrocyte	TSR3	PD	-0.0279402	0.346928	0.875716	-0.156403	1
Oligodendrocyte	UBE2I	PD	0.101341	0.460026	0.75603	0.310699	1
Oligodendrocyte	UNKL	PD	0.24477	0.767157	1	0	1
Oligodendrocyte	UQCRC2	PD	0.619523	2.29317	0.987178	0.0160702	1
Oligodendrocyte	VAC14	PD	-0.397718	1.34309	0.6417	-0.465324	1
Oligodendrocyte	VPS35L	PD	0.0273774	0.715377	1	0	1
Oligodendrocyte	VPS4A	PD	0.466343	1.07447	0.860251	0.176055	1
Oligodendrocyte	VPS9D1	PD	0.038415	0.503502	1	0	1
Oligodendrocyte	WDR59	PD	0.998177	NA	1	0	1
Oligodendrocyte	WDR90	PD	0.823723	NA	1	0	1
Oligodendrocyte	XPO6	PD	0.54377	2.08884	1	0	1
Oligodendrocyte	Z69706.1	PD	-0.56456	2.02805	0.650502	-0.453065	1
Oligodendrocyte	ZFHX3	PD	-0.28406	0.716825	0.685739	-0.404644	1
Oligodendrocyte	ZFP1	PD	0.998893	NA	1	0	1
Oligodendrocyte	ZNF19	PD	-0.310038	1.76067	1	0	1
Oligodendrocyte	ZNF598	PD	-0.0369243	0.39191	1	0	1
Oligodendrocyte	ZNF629	PD	0.445516	0.561027	0.777708	0.282308	1
Oligodendrocyte	ZNRF1	PD	0.162853	0.564097	0.793902	0.261247	1
Oligodendrocyte	AC002310.4	BD	0.417425	1.05515	0.818574	0.229379	1
Oligodendrocyte	AC004158.1	BD	-0.0491102	0.744988	0.961219	-0.0486243	1
Oligodendrocyte	AC007493.1	BD	0.963684	3.43038	0.674163	0.420441	1
Oligodendrocyte	AC007495.2	BD	-0.851723	8.53926	0.859929	-0.176465	1
Oligodendrocyte	AC009021.1	BD	0.497665	2.34314	0.701582	0.383185	1
Oligodendrocyte	AC009120.4	BD	0.0598359	1.48761	0.91749	0.103596	1
Oligodendrocyte	AC010531.1	BD	-0.270772	1.24392	1	0	1
Oligodendrocyte	AC092338.1	BD	-0.998456	NA	0.651902	-0.451122	1
Oligodendrocyte	AC099489.1	BD	0.116805	1.54168	0.966776	0.0416518	1
Oligodendrocyte	AC099508.2	BD	-0.460907	2.62612	0.890923	-0.137137	1
Oligodendrocyte	AC099511.1	BD	-0.864898	10.4571	0.802913	-0.249579	1
Oligodendrocyte	AC105430.1	BD	-0.999	NA	0.901704	-0.123509	1
Oligodendrocyte	AC138627.1	BD	-0.573677	1.92686	0.705093	-0.378455	1
Oligodendrocyte	ACSM1	BD	0.999	NA	0.794881	0.259977	1
Oligodendrocyte	ANKS3	BD	0.318602	1.98994	0.809498	0.241074	1
Oligodendrocyte	ATP2A1	BD	0.999	NA	0.794014	0.261102	1
Oligodendrocyte	BCL7C	BD	0.131328	1.04188	0.800955	0.252112	1
Oligodendrocyte	C16orf45	BD	0.271389	0.806782	0.83779	0.204721	1
Oligodendrocyte	CA5A	BD	0.687667	1.61973	0.8432	0.197802	1
Oligodendrocyte	CARHSP1	BD	0.772034	2.99617	0.735363	0.338	1
Oligodendrocyte	CDH11	BD	0.998894	NA	1	0	1
Oligodendrocyte	CLEC16A	BD	-0.96877	NA	0.65299	-0.449612	1
Oligodendrocyte	CNEP1R1	BD	-0.483704	1.94806	0.760492	-0.304835	1
Oligodendrocyte	CNTNAP4	BD	-0.0883858	NA	1	0	1
Oligodendrocyte	COG7	BD	0.485071	NA	1	0	1
Oligodendrocyte	CORO7	BD	0.97922	4.8516	0.746492	0.323268	1
Oligodendrocyte	CTF1	BD	-0.432726	38.5114	0.677572	-0.415778	1
Oligodendrocyte	CTU2	BD	-0.0995733	0.493602	0.752151	-0.315804	1
Oligodendrocyte	DHX38	BD	0.658431	NA	1	0	1
Oligodendrocyte	EARS2	BD	0.059741	0.724769	1	0	1
Oligodendrocyte	FA2H	BD	-0.901226	NA	0.864737	-0.170347	1
Oligodendrocyte	GDE1	BD	-0.998852	6.02061	0.749415	-0.319411	1
Oligodendrocyte	GDPD3	BD	-0.270697	0.87038	0.936358	-0.0798481	1
Oligodendrocyte	GINS2	BD	0.998893	3.69764	0.71375	0.366824	1
Oligodendrocyte	GINS3	BD	0.955371	NA	1	0	1
Oligodendrocyte	GNPTG	BD	0.211237	1.28882	0.780179	0.279086	1
Oligodendrocyte	GPRC5B	BD	-0.99885	NA	1	0	1
Oligodendrocyte	HIRIP3	BD	-0.383305	1.4145	0.710941	-0.370592	1
Oligodendrocyte	HMOX2	BD	-0.998899	NA	0.867637	-0.166661	1
Oligodendrocyte	HYDIN	BD	-0.431241	1.56328	0.652047	-0.45092	1
Oligodendrocyte	KDM8	BD	0.173042	2.01402	1	0	1
Oligodendrocyte	KLHDC4	BD	0.0958986	0.661868	0.888105	0.140702	1
Oligodendrocyte	LAT	BD	0.883543	NA	0.681478	0.410447	1
Oligodendrocyte	LDHD	BD	0.255773	2.10886	1	0	1
Oligodendrocyte	LINC02177	BD	0.296251	1.86068	0.863637	0.171747	1
Oligodendrocyte	LITAF	BD	-0.463862	1.35195	0.624774	-0.489096	1
Oligodendrocyte	LYRM1	BD	0.995216	NA	0.718655	0.360257	1
Oligodendrocyte	METRN	BD	-0.0746755	1.87035	1	0	1
Oligodendrocyte	MLYCD	BD	0.49961	1.15892	0.694959	0.392134	1
Oligodendrocyte	NFATC2IP	BD	-0.294061	NA	0.712078	-0.369067	1
Oligodendrocyte	NKD1	BD	0.0563407	2.20017	0.913132	0.109089	1
Oligodendrocyte	NOMO1	BD	-0.211308	0.671708	0.646459	-0.458686	1
Oligodendrocyte	NPIPB5	BD	-0.799104	NA	0.661398	-0.437983	1
Oligodendrocyte	NPRL3	BD	-0.703959	0.530141	0.773165	-0.288237	1
Oligodendrocyte	NUBP1	BD	0.923754	5.50561	0.616559	0.500734	1
Oligodendrocyte	OSGIN1	BD	-0.982611	0.696774	1	0	1
Oligodendrocyte	PDXDC1	BD	0.78359	NA	1	0	1
Oligodendrocyte	PDZD9	BD	0.30669	10.0559	0.923213	0.0963868	1
Oligodendrocyte	PHLPP2	BD	-0.624228	0.694474	1	0	1
Oligodendrocyte	PKD1L3	BD	0.443719	0.722531	0.709493	0.372537	1
Oligodendrocyte	PLK1	BD	0.44953	1.3499	1	0	1
Oligodendrocyte	RAB11FIP3	BD	0.377462	1.61467	1	0	1
Oligodendrocyte	RAB40C	BD	0.334745	0.678501	0.631096	0.480185	1
Oligodendrocyte	RABEP2	BD	-0.864425	NA	0.781124	-0.277855	1
Oligodendrocyte	REXO5	BD	-0.998105	NA	0.758214	-0.307827	1
Oligodendrocyte	RHOT2	BD	-0.240528	0.991956	0.698996	-0.386676	1
Oligodendrocyte	ROGDI	BD	0.959112	6.88797	0.717397	0.36194	1
Oligodendrocyte	SALL1	BD	0.954908	6.9555	0.824273	0.222052	1
Oligodendrocyte	SETD6	BD	-0.527706	0.813531	0.616403	-0.500954	1
Oligodendrocyte	SLC12A4	BD	0.9948	2.02962	1	0	1
Oligodendrocyte	SNAI3	BD	0.228842	0.713301	0.749282	0.319586	1
Oligodendrocyte	SPG7	BD	0.100381	0.399162	1	0	1
Oligodendrocyte	SULT1A3	BD	0.905984	NA	0.64712	0.457767	1
Oligodendrocyte	TBC1D10B	BD	-0.228144	NA	1	0	1
Oligodendrocyte	TMC5	BD	0.998403	8.16129	0.69547	0.391443	1
Oligodendrocyte	TMC7	BD	-0.562401	8.04229	0.794367	-0.260644	1
Oligodendrocyte	TNRC6A	BD	-0.901708	NA	1	0	1
Oligodendrocyte	TXNDC11	BD	-0.0329745	1.24365	1	0	1
Oligodendrocyte	UBE2I	BD	-0.255951	1.08858	0.725583	-0.351007	1
Oligodendrocyte	UBN1	BD	-0.884241	NA	1	0	1
Oligodendrocyte	UQCRC2	BD	0.999	NA	0.663425	0.435189	1
Oligodendrocyte	USP10	BD	-0.156965	0.566996	1	0	1
Oligodendrocyte	WDR90	BD	0.367459	1.30058	0.650003	0.453758	1
Oligodendrocyte	Z69706.1	BD	0.291141	0.826925	1	0	1
Oligodendrocyte	ZDHHC7	BD	0.481919	0.842585	0.751513	0.316645	1
Oligodendrocyte	ZNF19	BD	-0.52439	1.88532	0.705466	-0.377953	1
Oligodendrocyte	ZNF276	BD	-0.0511669	0.464299	1	0	1
Oligodendrocyte	ZNF688	BD	0.998073	NA	1	0	1
Oligodendrocyte	ZNF778	BD	0.16564	1.18038	1	0	1
Oligodendrocyte	ABCC11	MD	0.216815	0.597974	0.702964	0.381322	1
Oligodendrocyte	AC002310.4	MD	-0.147026	1.14551	1	0	1
Oligodendrocyte	AC002310.5	MD	0.0347578	0.337575	0.940796	0.0742698	1
Oligodendrocyte	AC004233.3	MD	0.396413	0.771885	0.768159	0.294784	1
Oligodendrocyte	AC007221.2	MD	-0.231967	0.539699	0.756295	-0.31035	1
Oligodendrocyte	AC007493.1	MD	0.177695	2.67548	1	0	1
Oligodendrocyte	AC010528.1	MD	0.110321	0.615048	0.763347	0.301088	1
Oligodendrocyte	AC010531.1	MD	-0.0568517	0.57626	1	0	1
Oligodendrocyte	AC025287.4	MD	0.146592	0.530208	0.834096	0.209451	1
Oligodendrocyte	AC026471.4	MD	-0.486052	1.24828	0.914313	-0.1076	1
Oligodendrocyte	AC092378.1	MD	-0.0676243	0.546007	0.860872	-0.175264	1
Oligodendrocyte	AC099489.1	MD	0.0447425	0.960235	1	0	1
Oligodendrocyte	AC099508.2	MD	0.241761	1.23788	0.81771	0.230491	1
Oligodendrocyte	AC104151.1	MD	-0.310697	1.46837	1	0	1
Oligodendrocyte	AC106729.1	MD	0.0784592	0.704698	0.817388	0.230906	1
Oligodendrocyte	AC135050.1	MD	0.420622	0.619349	0.623094	0.49147	1
Oligodendrocyte	AC135050.2	MD	0.827708	0.345629	1	0	1
Oligodendrocyte	AC140504.1	MD	0.411601	0.949216	0.708712	0.373587	1
Oligodendrocyte	ACSM1	MD	-0.0425743	0.491328	0.895109	-0.131842	1
Oligodendrocyte	ACSM3	MD	-0.223676	0.591866	0.811583	-0.238384	1
Oligodendrocyte	ADAMTS18	MD	-0.0741953	0.317783	0.890139	-0.138129	1
Oligodendrocyte	ADCY9	MD	-0.119699	0.794124	0.830638	-0.213883	1
Oligodendrocyte	AKTIP	MD	0.279045	1.24244	0.827934	0.217352	1
Oligodendrocyte	ALG1	MD	-0.0636461	0.635597	1	0	1
Oligodendrocyte	AMFR	MD	-0.142352	0.329533	0.697182	-0.389127	1
Oligodendrocyte	ANKRD11	MD	0.819286	2.13685	0.728044	0.347729	1
Oligodendrocyte	ARHGAP17	MD	-0.418547	0.828648	0.61365	-0.504871	1
Oligodendrocyte	ARL2BP	MD	0.0807296	NA	1	0	1
Oligodendrocyte	ARL6IP1	MD	0.110128	0.632147	1	0	1
Oligodendrocyte	ASPHD1	MD	-0.287428	0.39525	1	0	1
Oligodendrocyte	ATP2A1	MD	-0.400551	1.49157	1	0	1
Oligodendrocyte	AXIN1	MD	0.497218	1.0094	0.715227	0.364845	1
Oligodendrocyte	B3GNT9	MD	0.286169	1.05599	0.804674	0.247303	1
Oligodendrocyte	BCAR1	MD	0.751639	NA	0.773192	0.288202	1
Oligodendrocyte	BCKDK	MD	0.0589862	1.02757	1	0	1
Oligodendrocyte	BCL7C	MD	-0.998459	NA	1	0	1
Oligodendrocyte	BRD7	MD	0.110875	0.476662	1	0	1
Oligodendrocyte	C16orf45	MD	-0.38711	0.88708	0.630127	-0.481549	1
Oligodendrocyte	C16orf71	MD	-0.799353	1.69	0.708645	-0.373677	1
Oligodendrocyte	C16orf72	MD	0.259206	0.939314	0.787997	0.268912	1
Oligodendrocyte	C16orf74	MD	-0.0378548	0.633402	0.906844	-0.117021	1
Oligodendrocyte	C16orf87	MD	0.999	24.0676	0.685104	0.405508	1
Oligodendrocyte	CCP110	MD	0.0559118	0.36682	0.927811	0.0905997	1
Oligodendrocyte	CDH13	MD	0.0819537	0.25876	0.720489	0.357806	1
Oligodendrocyte	CENPBD1	MD	-0.357645	0.473667	0.62868	-0.483585	1
Oligodendrocyte	CENPN	MD	-0.115608	0.855541	1	0	1
Oligodendrocyte	CHMP1A	MD	0.186285	0.564718	0.854171	0.183799	1
Oligodendrocyte	CHST6	MD	-0.519689	1.00285	0.717658	-0.36159	1
Oligodendrocyte	CHTF8	MD	0.491312	0.826438	1	0	1
Oligodendrocyte	CIAO3	MD	0.12718	0.386808	0.804883	0.247032	1
Oligodendrocyte	CLDN9	MD	0.157486	1.56221	1	0	1
Oligodendrocyte	CLEC16A	MD	-0.212667	0.530434	0.659365	-0.44079	1
Oligodendrocyte	CLEC18B	MD	0.123529	0.53966	0.745253	0.324905	1
Oligodendrocyte	CLUAP1	MD	-0.0427157	0.940316	1	0	1
Oligodendrocyte	CMC2	MD	0.268935	0.925489	1	0	1
Oligodendrocyte	CMIP	MD	-0.0907011	0.509556	0.698033	-0.387977	1
Oligodendrocyte	CNEP1R1	MD	0.128823	0.618885	1	0	1
Oligodendrocyte	CNOT1	MD	0.996659	0.413856	1	0	1
Oligodendrocyte	CPHXL	MD	0.0965588	0.610552	0.814842	0.234184	1
Oligodendrocyte	CPNE2	MD	-0.180145	0.402332	0.614455	-0.503725	1
Oligodendrocyte	CREBBP	MD	-0.0263322	0.861634	1	0	1
Oligodendrocyte	CSNK2A2	MD	0.165331	0.475111	0.71771	0.361521	1
Oligodendrocyte	CYLD	MD	0.547935	NA	1	0	1
Oligodendrocyte	DCTN5	MD	0.218541	1.91206	0.795688	0.258932	1
Oligodendrocyte	DHODH	MD	0.126137	0.854497	0.809418	0.241176	1
Oligodendrocyte	DNAH3	MD	0.0390189	0.657972	0.953004	0.0589343	1
Oligodendrocyte	EARS2	MD	0.114481	0.560051	1	0	1
Oligodendrocyte	EIF3CL	MD	0.00526365	0.780572	1	0	1
Oligodendrocyte	ELMO3	MD	0.999	NA	0.659261	0.440934	1
Oligodendrocyte	FAHD1	MD	0.191082	0.685348	0.777004	0.283225	1
Oligodendrocyte	FAM234A	MD	0.223724	0.513304	0.614085	0.504252	1
Oligodendrocyte	FLYWCH1	MD	0.303984	1.18458	0.655726	0.445821	1
Oligodendrocyte	FUS	MD	0.0352964	1.69461	1	0	1
Oligodendrocyte	GFER	MD	0.40881	1.45574	0.721581	0.356347	1
Oligodendrocyte	GGA2	MD	-0.207759	0.762813	0.666031	-0.431601	1
Oligodendrocyte	GTF3C1	MD	-0.16079	0.934645	0.673575	-0.421247	1
Oligodendrocyte	HEATR3	MD	-0.114519	0.353122	0.785165	-0.272594	1
Oligodendrocyte	HERPUD1	MD	0.282302	0.454103	0.670792	0.425062	1
Oligodendrocyte	INO80E	MD	0.116552	0.587056	0.7697	0.292767	1
Oligodendrocyte	JMJD8	MD	0.0596887	1.17863	1	0	1
Oligodendrocyte	KARS	MD	-0.29652	0.916215	0.632986	-0.477529	1
Oligodendrocyte	KCTD13	MD	-0.171218	0.449418	1	0	1
Oligodendrocyte	KDM8	MD	0.274652	0.907364	1	0	1
Oligodendrocyte	KIF22	MD	0.136715	0.676073	0.807556	0.24358	1
Oligodendrocyte	LINC00920	MD	0.0418034	0.56371	0.903787	0.120879	1
Oligodendrocyte	LINC01568	MD	-0.184386	0.646524	1	0	1
Oligodendrocyte	LINC01569	MD	0.000750306	1.08861	1	0	1
Oligodendrocyte	LINC01572	MD	-0.179561	0.655407	0.689251	-0.399872	1
Oligodendrocyte	LINC02141	MD	-0.591566	1.26592	0.663712	-0.434794	1
Oligodendrocyte	LUC7L	MD	-0.0996079	0.517913	0.824499	-0.221762	1
Oligodendrocyte	MARF1	MD	0.00513542	0.693964	1	0	1
Oligodendrocyte	MBTPS1	MD	-0.240352	1.00424	0.673784	-0.42096	1
Oligodendrocyte	MC1R	MD	0.162271	0.611146	1	0	1
Oligodendrocyte	MEAK7	MD	-0.0128999	1.01152	0.985694	-0.0179313	1
Oligodendrocyte	MEIOB	MD	0.303097	0.596944	0.707859	0.374732	1
Oligodendrocyte	MON1B	MD	-0.170807	0.457763	0.724726	-0.35215	1
Oligodendrocyte	MSRB1	MD	-0.175615	0.604561	0.651927	-0.451087	1
Oligodendrocyte	NDE1	MD	-0.155741	0.525856	0.789675	-0.266733	1
Oligodendrocyte	NFAT5	MD	0.998774	NA	1	0	1
Oligodendrocyte	NFATC2IP	MD	-0.337815	1.10586	0.620533	-0.495095	1
Oligodendrocyte	NMRAL1	MD	-0.2379	0.407377	1	0	1
Oligodendrocyte	NOMO2	MD	-0.274258	0.26448	1	0	1
Oligodendrocyte	NPIPA8	MD	-0.156031	0.404783	0.632494	-0.47822	1
Oligodendrocyte	NPIPB11	MD	-0.0559842	1.10686	1	0	1
Oligodendrocyte	NPIPB12	MD	0.547462	0.703179	1	0	1
Oligodendrocyte	NPIPB13	MD	0.614887	0.222412	1	0	1
Oligodendrocyte	NPIPB3	MD	-0.858722	NA	0.788964	-0.267656	1
Oligodendrocyte	NPIPB9	MD	0.136922	0.343186	1	0	1
Oligodendrocyte	NUBP2	MD	0.380434	0.860415	0.659859	0.440107	1
Oligodendrocyte	NUDT21	MD	0.511306	1.72508	0.689461	0.399587	1
Oligodendrocyte	PAQR4	MD	-0.622802	2.22117	0.723867	-0.353295	1
Oligodendrocyte	PARN	MD	-0.999	0.88439	1	0	1
Oligodendrocyte	PDPR	MD	0.205721	0.794811	0.731318	0.343372	1
Oligodendrocyte	PDXDC1	MD	-0.308701	1.74663	0.671435	-0.42418	1
Oligodendrocyte	PIEZO1	MD	-0.0199313	0.545051	0.908916	-0.114405	1
Oligodendrocyte	PKD1	MD	-0.0419483	0.880856	1	0	1
Oligodendrocyte	PLA2G10	MD	0.145954	0.456473	0.717472	0.36184	1
Oligodendrocyte	PLCG2	MD	-0.0884892	0.88329	0.898243	-0.127881	1
Oligodendrocyte	PLK1	MD	-0.0074325	0.947387	0.95273	-0.0592787	1
Oligodendrocyte	PMM2	MD	0.176584	0.538994	0.795383	0.259327	1
Oligodendrocyte	POLR3E	MD	-0.163998	2.00795	1	0	1
Oligodendrocyte	PRR14	MD	-0.100138	0.545724	0.822287	-0.224604	1
Oligodendrocyte	PSMD7	MD	-0.087341	0.969116	1	0	1
Oligodendrocyte	RAB40C	MD	-0.0824694	0.589074	1	0	1
Oligodendrocyte	RHOT2	MD	-0.358439	0.594553	0.780614	-0.278519	1
Oligodendrocyte	RNF40	MD	0.031643	0.494894	1	0	1
Oligodendrocyte	RRN3	MD	-0.307523	0.708687	0.695422	-0.391508	1
Oligodendrocyte	SALL1	MD	0.0769784	0.572482	1	0	1
Oligodendrocyte	SETD1A	MD	-0.0176963	0.765783	1	0	1
Oligodendrocyte	SF3B3	MD	0.273587	NA	0.745011	0.325225	1
Oligodendrocyte	SGF29	MD	-0.180533	NA	1	0	1
Oligodendrocyte	SIAH1	MD	0.91864	5.89336	0.627006	0.485945	1
Oligodendrocyte	SLX4	MD	0.278097	NA	0.836892	0.205871	1
Oligodendrocyte	SMG1	MD	0.174369	1.15545	0.760127	0.305314	1
Oligodendrocyte	SNTB2	MD	0.00544659	0.74484	1	0	1
Oligodendrocyte	SPATA33	MD	0.480765	0.573338	0.664892	0.433168	1
Oligodendrocyte	SPG7	MD	-0.00351716	0.478856	1	0	1
Oligodendrocyte	SRCAP	MD	0.189373	0.511388	1	0	1
Oligodendrocyte	SRRM2	MD	-0.296297	2.92726	0.962783	-0.0466618	1
Oligodendrocyte	TAOK2	MD	0.406729	0.746594	1	0	1
Oligodendrocyte	TBC1D10B	MD	-0.724502	4.81123	0.8075	-0.243652	1
Oligodendrocyte	TCF25	MD	-0.126821	0.675126	0.717779	-0.361428	1
Oligodendrocyte	TENT4B	MD	0.0935368	0.528061	1	0	1
Oligodendrocyte	TERB1	MD	-0.0444985	1.97243	0.857021	-0.180167	1
Oligodendrocyte	TERF2IP	MD	0.997015	2.54546	1	0	1
Oligodendrocyte	TK2	MD	0.0105889	1.11924	1	0	1
Oligodendrocyte	TMEM231	MD	0.173472	0.756888	0.792217	0.263433	1
Oligodendrocyte	TRADD	MD	0.565877	2.60925	1	0	1
Oligodendrocyte	TSC2	MD	-0.0137779	1.3938	0.93894	-0.0766025	1
Oligodendrocyte	TXNL4B	MD	0.0728779	0.697716	1	0	1
Oligodendrocyte	UBN1	MD	-0.00436767	0.377938	1	0	1
Oligodendrocyte	UQCRC2	MD	0.19053	1.17583	0.783064	0.275328	1
Oligodendrocyte	USP10	MD	-0.360425	0.7021	0.698674	-0.387112	1
Oligodendrocyte	UTP4	MD	-0.997356	NA	0.843189	-0.197816	1
Oligodendrocyte	VAC14	MD	0.0598786	1.16738	1	0	1
Oligodendrocyte	VPS35	MD	-0.856411	5.99677	0.77879	-0.280896	1
Oligodendrocyte	WDR90	MD	0.153708	0.841387	0.706122	0.377069	1
Oligodendrocyte	WWOX	MD	-0.0920118	0.733429	1	0	1
Oligodendrocyte	Z69706.1	MD	-0.202888	0.548073	0.615373	-0.502418	1
Oligodendrocyte	ZC3H18	MD	0.279885	0.54357	0.639223	0.468785	1
Oligodendrocyte	ZNF19	MD	0.721985	2.80883	0.878582	0.152767	1
Oligodendrocyte	ZNF213	MD	0.143649	1.80134	0.841428	0.200067	1
Oligodendrocyte	ZNF276	MD	0.0313647	0.551967	0.937555	0.0783432	1
Oligodendrocyte	ZNF598	MD	-0.322118	0.676252	0.651687	-0.45142	1
Oligodendrocyte	ZNF629	MD	-0.0827186	0.631338	0.901061	-0.124321	1
Oligodendrocyte	ZNF646	MD	-0.294826	1.17795	0.614557	-0.50358	1
Oligodendrocyte	ZNF668	MD	0.908965	0.343724	1	0	1
Oligodendrocyte	ZNF720	MD	0.386769	0.681883	0.813619	0.23576	1
Oligodendrocyte	ZNF75A	MD	-0.89162	NA	1	0	1
Oligodendrocyte	ZNF768	MD	0.79162	NA	1	0	1
Oligodendrocyte	ZNF778	MD	0.998657	1.87338	1	0	1
Oligodendrocyte	ZNF785	MD	-0.0832147	0.57849	1	0	1
Oligodendrocyte	ZNF843	MD	0.436627	1.99311	1	0	1
Oligodendrocyte	ZNRF1	MD	0.116136	0.675081	0.802917	0.249574	1
Oligodendrocyte	ABCA3	SZ	0.237295	1.78067	0.784909	0.272928	1
Oligodendrocyte	AC004233.3	SZ	-0.638251	2.55658	0.650054	-0.453688	1
Oligodendrocyte	AC007221.2	SZ	-0.173635	0.212649	1	0	1
Oligodendrocyte	AC009021.1	SZ	-0.215884	0.674009	0.640468	-0.467044	1
Oligodendrocyte	AC009120.4	SZ	0.0225408	0.45081	0.97058	0.0368807	1
Oligodendrocyte	AC009163.4	SZ	0.317584	0.289347	1	0	1
Oligodendrocyte	AC009163.6	SZ	-0.824927	0.458534	1	0	1
Oligodendrocyte	AC010528.1	SZ	-0.0369253	0.580291	0.902258	-0.122809	1
Oligodendrocyte	AC010542.2	SZ	-0.0590146	1.11222	0.98781	-0.0152785	1
Oligodendrocyte	AC010654.1	SZ	-0.0943441	0.4862	1	0	1
Oligodendrocyte	AC012184.2	SZ	-0.505032	0.636595	1	0	1
Oligodendrocyte	AC012322.1	SZ	-0.127053	0.52899	0.768283	-0.294621	1
Oligodendrocyte	AC025810.1	SZ	0.140871	0.506163	0.79454	0.26042	1
Oligodendrocyte	AC026471.4	SZ	-0.13603	2.37183	1	0	1
Oligodendrocyte	AC092117.1	SZ	-0.0334563	0.796673	0.954048	-0.057624	1
Oligodendrocyte	AC092378.1	SZ	-0.0155466	0.473895	0.933816	-0.0830444	1
Oligodendrocyte	AC099518.2	SZ	-0.849134	1.60466	1	0	1
Oligodendrocyte	AC106729.1	SZ	0.237283	1.31557	0.830948	0.213485	1
Oligodendrocyte	AC134312.5	SZ	-0.293689	1.14047	1	0	1
Oligodendrocyte	AC135050.2	SZ	-0.187682	0.561658	1	0	1
Oligodendrocyte	ACSF3	SZ	-0.345544	0.672277	0.763621	-0.300729	1
Oligodendrocyte	ACSM1	SZ	0.0704941	0.535101	1	0	1
Oligodendrocyte	ADCY9	SZ	0.0768755	0.505128	1	0	1
Oligodendrocyte	ARHGAP17	SZ	-0.00631662	0.943286	1	0	1
Oligodendrocyte	ATMIN	SZ	0.392757	0.74594	0.636515	0.472577	1
Oligodendrocyte	ATP2C2	SZ	0.139171	0.500166	0.789588	0.266846	1
Oligodendrocyte	BANP	SZ	-0.145617	0.412145	0.657345	-0.443581	1
Oligodendrocyte	BCO1	SZ	0.238338	0.724657	0.72036	0.357977	1
Oligodendrocyte	BEAN1	SZ	0.0778547	0.649115	1	0	1
Oligodendrocyte	C16orf58	SZ	0.40406	NA	1	0	1
Oligodendrocyte	C16orf72	SZ	-0.403033	0.575889	0.724889	-0.351932	1
Oligodendrocyte	CA5A	SZ	-0.184887	0.521307	0.890853	-0.137225	1
Oligodendrocyte	CCDC113	SZ	0.0629103	0.550208	1	0	1
Oligodendrocyte	CCDC154	SZ	0.77993	1.88921	0.721097	0.356993	1
Oligodendrocyte	CDH13	SZ	-0.992766	NA	1	0	1
Oligodendrocyte	CDK10	SZ	0.493771	0.34777	1	0	1
Oligodendrocyte	CFAP20	SZ	-0.619714	1.10457	1	0	1
Oligodendrocyte	CHST6	SZ	-0.00102216	0.620422	1	0	1
Oligodendrocyte	CMIP	SZ	-0.243482	0.604621	0.701397	-0.383435	1
Oligodendrocyte	CNEP1R1	SZ	-0.345499	0.767429	0.67014	-0.425956	1
Oligodendrocyte	CNOT1	SZ	0.780343	0.418679	1	0	1
Oligodendrocyte	COG7	SZ	-0.346175	1.8793	0.679449	-0.413215	1
Oligodendrocyte	COQ7	SZ	-0.0597144	1.45391	1	0	1
Oligodendrocyte	COQ9	SZ	0.0725105	0.446021	0.805427	0.24633	1
Oligodendrocyte	CORO7	SZ	-0.352949	0.680557	1	0	1
Oligodendrocyte	CPNE2	SZ	-0.062778	0.55612	0.93721	-0.0787766	1
Oligodendrocyte	CREBBP	SZ	0.125065	0.607771	0.680102	0.412324	1
Oligodendrocyte	CRNDE	SZ	-0.0311373	0.451476	1	0	1
Oligodendrocyte	CSNK2A2	SZ	0.0697437	0.550775	1	0	1
Oligodendrocyte	CTU2	SZ	0.99768	0.971704	1	0	1
Oligodendrocyte	CYLD	SZ	0.163581	0.759962	0.83043	0.21415	1
Oligodendrocyte	DDX19A	SZ	0.00990109	1.01165	1	0	1
Oligodendrocyte	DHODH	SZ	-0.0682886	1.22966	0.871993	-0.161127	1
Oligodendrocyte	DHX38	SZ	0.633875	6.18495	0.646329	0.458868	1
Oligodendrocyte	DNAH3	SZ	0.00664951	0.661699	1	0	1
Oligodendrocyte	DNAJA3	SZ	0.584439	0.363849	1	0	1
Oligodendrocyte	DNASE1	SZ	-0.00771192	0.858331	0.974583	-0.0318606	1
Oligodendrocyte	DYNC1LI2	SZ	-0.998852	0.579959	0.669569	-0.426739	1
Oligodendrocyte	EARS2	SZ	0.407713	0.670829	0.814949	0.234046	1
Oligodendrocyte	ECI1	SZ	0.0658262	0.627227	1	0	1
Oligodendrocyte	EEF2KMT	SZ	-0.99834	NA	1	0	1
Oligodendrocyte	FA2H	SZ	-0.013381	0.514172	1	0	1
Oligodendrocyte	FAM234A	SZ	-0.174621	0.58955	0.826564	-0.21911	1
Oligodendrocyte	FBXL8	SZ	-0.694305	1.94017	0.70339	-0.380748	1
Oligodendrocyte	FBXO31	SZ	-0.248725	0.590221	0.790258	-0.265976	1
Oligodendrocyte	FOPNL	SZ	-0.257448	0.634434	0.781374	-0.277529	1
Oligodendrocyte	GALNS	SZ	0.998439	NA	1	0	1
Oligodendrocyte	GCSH	SZ	-0.0542952	0.660298	1	0	1
Oligodendrocyte	GDE1	SZ	0.252009	0.826543	0.677952	0.415259	1
Oligodendrocyte	GDPD3	SZ	0.0990837	0.797594	0.80784	0.243213	1
Oligodendrocyte	GGA2	SZ	-0.327614	1.1769	0.622296	-0.492599	1
Oligodendrocyte	GINS3	SZ	-0.00382332	0.425325	0.961993	-0.047653	1
Oligodendrocyte	GPT2	SZ	-0.379619	1.63463	0.634594	-0.475271	1
Oligodendrocyte	GSPT1	SZ	-0.995691	0.53292	1	0	1
Oligodendrocyte	HAGH	SZ	-0.506633	0.294031	1	0	1
Oligodendrocyte	HIRIP3	SZ	-0.375042	1.36418	0.631192	-0.480049	1
Oligodendrocyte	HMOX2	SZ	0.847645	NA	1	0	1
Oligodendrocyte	HPR	SZ	-0.301936	0.82202	0.653558	-0.448824	1
Oligodendrocyte	HSDL1	SZ	-0.0199905	0.372194	0.958258	-0.05234	1
Oligodendrocyte	HYDIN	SZ	-0.205607	1.4835	0.92498	-0.0941621	1
Oligodendrocyte	IST1	SZ	0.997601	NA	0.950551	0.0620143	1
Oligodendrocyte	JPT2	SZ	-0.115342	0.569695	1	0	1
Oligodendrocyte	KAT8	SZ	0.268483	1.16582	1	0	1
Oligodendrocyte	KCTD5	SZ	0.15881	0.959394	0.96665	0.0418106	1
Oligodendrocyte	KDM8	SZ	0.416856	0.921224	0.716382	0.363298	1
Oligodendrocyte	KIAA0895L	SZ	0.068694	0.965444	0.804653	0.247329	1
Oligodendrocyte	KLHL36	SZ	-0.10808	0.654461	1	0	1
Oligodendrocyte	LCMT1	SZ	0.278725	0.603193	0.618126	0.498507	1
Oligodendrocyte	LINC00920	SZ	-0.00995464	0.520338	0.977949	-0.0276401	1
Oligodendrocyte	LINC02128	SZ	-0.122981	0.627439	0.752076	-0.315903	1
Oligodendrocyte	LITAF	SZ	-0.468864	0.784643	0.628112	-0.484386	1
Oligodendrocyte	LMF1	SZ	-0.254218	1.09231	1	0	1
Oligodendrocyte	LONP2	SZ	-0.043547	1.5953	0.92534	-0.0937096	1
Oligodendrocyte	LYRM1	SZ	-0.488845	1.96605	0.618467	-0.498025	1
Oligodendrocyte	MARF1	SZ	0.112124	0.62939	0.922764	0.0969532	1
Oligodendrocyte	MC1R	SZ	0.309486	0.49797	0.61486	0.503148	1
Oligodendrocyte	METRN	SZ	0.374852	0.551414	0.804401	0.247656	1
Oligodendrocyte	METTL9	SZ	-0.700546	NA	1	0	1
Oligodendrocyte	MGRN1	SZ	-0.788983	0.155043	1	0	1
Oligodendrocyte	MLYCD	SZ	0.0177093	0.549188	1	0	1
Oligodendrocyte	MPHOSPH6	SZ	0.0854914	0.35678	0.688672	0.400658	1
Oligodendrocyte	NAE1	SZ	0.240031	0.994526	0.698359	0.387536	1
Oligodendrocyte	NDE1	SZ	-0.0399462	0.536901	1	0	1
Oligodendrocyte	NLRC3	SZ	-0.046081	0.734357	0.860257	-0.176047	1
Oligodendrocyte	NME3	SZ	-0.112634	0.481464	0.776563	-0.283801	1
Oligodendrocyte	NOMO1	SZ	-0.136529	0.518988	0.65732	-0.443616	1
Oligodendrocyte	NPIPA2	SZ	0.998527	NA	1	0	1
Oligodendrocyte	NPIPA5	SZ	-0.813003	0.458948	1	0	1
Oligodendrocyte	NPIPA9	SZ	0.148296	0.664212	0.747614	0.321788	1
Oligodendrocyte	NPIPB13	SZ	-0.35284	0.366557	1	0	1
Oligodendrocyte	NPIPB3	SZ	-0.939648	9.55109	0.758898	-0.306928	1
Oligodendrocyte	NPIPB6	SZ	-0.110143	1.28613	0.804708	-0.247259	1
Oligodendrocyte	NPIPB9	SZ	-0.673707	0.375024	1	0	1
Oligodendrocyte	NSMCE1	SZ	-0.681897	1.78529	0.691603	-0.396681	1
Oligodendrocyte	NUBP2	SZ	-0.0156066	0.544887	0.934644	-0.0820029	1
Oligodendrocyte	NUDT21	SZ	0.726908	2.5834	0.663381	0.43525	1
Oligodendrocyte	NUDT7	SZ	-0.66475	2.29321	1	0	1
Oligodendrocyte	NUTF2	SZ	-0.124907	1.74658	1	0	1
Oligodendrocyte	OSGIN1	SZ	0.135147	0.588367	1	0	1
Oligodendrocyte	PAQR4	SZ	-0.998947	NA	0.700663	-0.384425	1
Oligodendrocyte	PDPK1	SZ	0.261147	0.802986	1	0	1
Oligodendrocyte	PDPR	SZ	0.997689	NA	1	0	1
Oligodendrocyte	PDXDC1	SZ	0.451899	NA	1	0	1
Oligodendrocyte	PHLPP2	SZ	-0.025773	1.30272	1	0	1
Oligodendrocyte	PKD1	SZ	0.242077	0.68031	0.802647	0.249923	1
Oligodendrocyte	PKD1L3	SZ	-0.173425	0.953753	0.888438	-0.140281	1
Oligodendrocyte	PLCG2	SZ	0.0594837	1.0212	1	0	1
Oligodendrocyte	PLLP	SZ	-0.0559765	0.545721	1	0	1
Oligodendrocyte	PMFBP1	SZ	0.24114	1.18466	0.671632	0.423909	1
Oligodendrocyte	POLR2C	SZ	-0.0880068	0.45883	0.826255	-0.219507	1
Oligodendrocyte	POLR3E	SZ	0.0803464	0.982947	1	0	1
Oligodendrocyte	RBBP6	SZ	0.44486	2.12579	0.623356	0.491099	1
Oligodendrocyte	RHOT2	SZ	-0.155424	0.724201	1	0	1
Oligodendrocyte	RNF166	SZ	-0.0399243	1.11748	1	0	1
Oligodendrocyte	RNPS1	SZ	-0.506878	1.29733	0.716075	-0.36371	1
Oligodendrocyte	ROGDI	SZ	0.103668	0.91484	1	0	1
Oligodendrocyte	SEC14L5	SZ	0.0509678	0.246295	0.879614	0.151458	1
Oligodendrocyte	SGF29	SZ	-0.148881	3.28728	1	0	1
Oligodendrocyte	SIAH1	SZ	-0.0673397	7.04679	1	0	1
Oligodendrocyte	SLC38A7	SZ	0.0721386	0.547197	1	0	1
Oligodendrocyte	SLC5A11	SZ	-0.0996123	0.703056	1	0	1
Oligodendrocyte	SLC7A6	SZ	0.990581	NA	1	0	1
Oligodendrocyte	SLC7A6OS	SZ	0.252615	0.673261	1	0	1
Oligodendrocyte	SNHG19	SZ	-0.156343	0.641826	0.701638	-0.38311	1
Oligodendrocyte	SNX29	SZ	0.707893	0.68393	1	0	1
Oligodendrocyte	SOX8	SZ	-0.0291483	0.622588	0.896016	-0.130695	1
Oligodendrocyte	SPATA33	SZ	0.767561	0.270851	1	0	1
Oligodendrocyte	ST3GAL2	SZ	-0.0404686	0.549892	0.948398	-0.0647181	1
Oligodendrocyte	TAF1C	SZ	-0.438543	0.157594	1	0	1
Oligodendrocyte	TANGO6	SZ	-0.467987	0.301572	1	0	1
Oligodendrocyte	TBL3	SZ	0.633608	0.986592	0.663689	0.434826	1
Oligodendrocyte	TELO2	SZ	-0.424809	1.10674	0.62265	-0.492098	1
Oligodendrocyte	TERB1	SZ	0.514346	NA	1	0	1
Oligodendrocyte	THOC6	SZ	-0.528677	5.00108	0.625522	-0.488039	1
Oligodendrocyte	THUMPD1	SZ	0.358149	0.688569	0.637536	0.471147	1
Oligodendrocyte	TIGD7	SZ	-0.110204	2.82039	0.956945	-0.0539874	1
Oligodendrocyte	TMC7	SZ	0.0322178	1.26453	1	0	1
Oligodendrocyte	TMEM219	SZ	-0.068521	0.710215	1	0	1
Oligodendrocyte	TNRC6A	SZ	-0.35069	1.94876	0.854012	-0.184001	1
Oligodendrocyte	TRAP1	SZ	-0.214558	0.584797	0.702324	-0.382185	1
Oligodendrocyte	TSC2	SZ	0.0364827	0.757495	0.930794	0.0868464	1
Oligodendrocyte	UBALD1	SZ	-0.374718	0.404857	1	0	1
Oligodendrocyte	UBE2I	SZ	-0.0763139	0.61811	1	0	1
Oligodendrocyte	USP7	SZ	-0.507831	0.243524	1	0	1
Oligodendrocyte	VAC14	SZ	-0.0616194	0.975624	1	0	1
Oligodendrocyte	VPS35	SZ	-0.481268	0.730925	0.806674	-0.244719	1
Oligodendrocyte	WWP2	SZ	0.147696	0.437764	0.692693	0.395203	1
Oligodendrocyte	Z69706.1	SZ	-0.168529	0.658382	0.878118	-0.153355	1
Oligodendrocyte	ZC3H18	SZ	-0.129998	0.539078	0.628382	-0.484005	1
Oligodendrocyte	ZFHX3	SZ	-0.015227	0.449445	0.947117	-0.0663279	1
Oligodendrocyte	ZNF19	SZ	0.897765	3.07341	0.848699	0.190779	1
Oligodendrocyte	ZNF276	SZ	-0.446096	0.310648	1	0	1
Oligodendrocyte	ZNF500	SZ	0.163828	0.639683	1	0	1
Oligodendrocyte	ZNF668	SZ	-0.453499	0.457237	1	0	1
Oligodendrocyte	AARS	AD	-0.0185416	0.669056	0.973362	-0.0333914	1
Oligodendrocyte	AC002310.5	AD	0.172913	0.594504	0.654131	0.44803	1
Oligodendrocyte	AC005363.2	AD	-0.237839	0.636356	0.646222	-0.459017	1
Oligodendrocyte	AC007220.1	AD	0.0513441	0.409773	0.884986	0.144652	1
Oligodendrocyte	AC007495.1	AD	0.0582864	0.288717	1	0	1
Oligodendrocyte	AC007495.2	AD	0.379946	0.950708	1	0	1
Oligodendrocyte	AC009065.4	AD	-0.0715562	0.399901	0.866333	-0.168318	1
Oligodendrocyte	AC010542.2	AD	-0.306215	0.813522	1	0	1
Oligodendrocyte	AC010542.3	AD	-0.99852	NA	1	0	1
Oligodendrocyte	AC018845.1	AD	-0.164258	0.436338	0.755955	-0.310797	1
Oligodendrocyte	AC026458.2	AD	0.00192332	0.817871	0.993725	0.00786423	1
Oligodendrocyte	AC026470.1	AD	-0.416578	1.47535	0.7255	-0.351118	1
Oligodendrocyte	AC026471.4	AD	-0.444226	0.388804	1	0	1
Oligodendrocyte	AC074143.1	AD	-0.952194	NA	1	0	1
Oligodendrocyte	AC092378.1	AD	-0.506074	0.883873	0.684677	-0.406089	1
Oligodendrocyte	AC092718.8	AD	-0.331474	0.653105	0.656453	-0.444816	1
Oligodendrocyte	AC099508.2	AD	-0.185909	0.930718	0.636503	-0.472594	1
Oligodendrocyte	AC126773.4	AD	-0.778647	0.679561	0.713935	-0.366577	1
Oligodendrocyte	AC138627.1	AD	-0.169387	0.791495	0.737113	-0.335678	1
Oligodendrocyte	ACSM1	AD	-0.197644	0.631962	0.749385	-0.31945	1
Oligodendrocyte	ACSM3	AD	0.0792955	0.975193	0.858294	0.178546	1
Oligodendrocyte	ANKRD11	AD	0.220175	1.59665	1	0	1
Oligodendrocyte	ANKS3	AD	-0.453177	0.829362	0.62415	-0.489977	1
Oligodendrocyte	ARL6IP1	AD	0.272162	1.24914	0.888197	0.140586	1
Oligodendrocyte	ARLNC1	AD	-0.0962195	0.437072	0.828905	-0.216106	1
Oligodendrocyte	ARMC5	AD	-0.780552	0.417634	1	0	1
Oligodendrocyte	ATP2C2	AD	0.138794	0.571918	1	0	1
Oligodendrocyte	AXIN1	AD	0.220339	1.16752	0.70842	0.373978	1
Oligodendrocyte	BANP	AD	0.309875	0.688208	0.707416	0.375329	1
Oligodendrocyte	BCO1	AD	-0.206188	0.535127	0.704042	-0.37987	1
Oligodendrocyte	C16orf45	AD	-0.0773079	0.596913	0.867803	-0.16645	1
Oligodendrocyte	C16orf74	AD	0.0841653	0.829089	0.81736	0.230942	1
Oligodendrocyte	C16orf96	AD	-0.419733	1.44476	0.619584	-0.496439	1
Oligodendrocyte	CA5A	AD	-0.115105	0.557969	0.837359	-0.205273	1
Oligodendrocyte	CCDC113	AD	0.0497069	0.562458	1	0	1
Oligodendrocyte	CCDC154	AD	-0.498351	1.89515	0.744349	-0.3261	1
Oligodendrocyte	CENPBD1	AD	-0.257903	0.539691	0.65399	-0.448226	1
Oligodendrocyte	CFAP20	AD	0.532365	0.832907	0.644022	0.462083	1
Oligodendrocyte	CFDP1	AD	-0.0657757	0.534282	1	0	1
Oligodendrocyte	CHD9	AD	0.0614347	0.714196	0.846639	0.193409	1
Oligodendrocyte	CHMP1A	AD	0.0733776	0.428764	1	0	1
Oligodendrocyte	CHTF8	AD	0.673516	4.55346	0.857397	0.179688	1
Oligodendrocyte	CIAO3	AD	-0.994201	0.379616	1	0	1
Oligodendrocyte	CIAPIN1	AD	-0.0529642	0.751495	1	0	1
Oligodendrocyte	CLCN7	AD	-0.166313	0.494732	0.740638	-0.331008	1
Oligodendrocyte	CLEC16A	AD	0.435251	0.555646	1	0	1
Oligodendrocyte	CMIP	AD	-0.132702	0.403054	0.734326	-0.339377	1
Oligodendrocyte	CMTM4	AD	-0.177525	0.590403	0.705718	-0.377614	1
Oligodendrocyte	CNEP1R1	AD	-0.34489	1.03187	0.781351	-0.277559	1
Oligodendrocyte	CNTNAP4	AD	0.0150252	0.774792	1	0	1
Oligodendrocyte	COG7	AD	0.252722	NA	1	0	1
Oligodendrocyte	CORO7	AD	0.040906	0.574088	0.85795	0.178984	1
Oligodendrocyte	CPNE2	AD	0.126801	0.835622	1	0	1
Oligodendrocyte	CRAMP1	AD	-0.222927	0.627245	0.793157	-0.262214	1
Oligodendrocyte	CTU2	AD	0.0213444	1.6157	1	0	1
Oligodendrocyte	DCTN5	AD	-0.598797	1.11938	1	0	1
Oligodendrocyte	DDX19A	AD	0.114885	1.03804	0.875248	0.156996	1
Oligodendrocyte	DECR2	AD	-0.412163	0.65905	1	0	1
Oligodendrocyte	DEF8	AD	-0.168408	0.527628	0.789343	-0.267165	1
Oligodendrocyte	DHX38	AD	-0.748347	4.96399	0.656536	-0.4447	1
Oligodendrocyte	E4F1	AD	-0.229545	0.803136	0.762738	-0.301888	1
Oligodendrocyte	EARS2	AD	0.250133	0.850095	0.68298	0.408401	1
Oligodendrocyte	EIF3CL	AD	0.0222802	0.695477	1	0	1
Oligodendrocyte	ELMO3	AD	0.999	3.8367	0.777438	0.28266	1
Oligodendrocyte	FAM192A	AD	0.308062	0.855309	0.679666	0.412919	1
Oligodendrocyte	FANCA	AD	-0.150424	0.548171	1	0	1
Oligodendrocyte	FBXO31	AD	0.196712	0.608144	0.699551	0.385927	1
Oligodendrocyte	FLYWCH1	AD	-0.0180573	0.437575	0.913616	-0.108479	1
Oligodendrocyte	FUS	AD	0.995329	NA	1	0	1
Oligodendrocyte	GAN	AD	0.758437	0.494199	0.671643	0.423894	1
Oligodendrocyte	GFER	AD	-0.530169	1.57615	0.758152	-0.307908	1
Oligodendrocyte	GLYR1	AD	-0.0625463	0.456872	1	0	1
Oligodendrocyte	GNPTG	AD	-0.100056	0.859956	0.921477	-0.0985732	1
Oligodendrocyte	GTF3C1	AD	0.290235	4.33309	1	0	1
Oligodendrocyte	HERPUD1	AD	0.113436	0.893952	0.852102	0.186437	1
Oligodendrocyte	HMOX2	AD	-0.36194	0.622215	0.705987	-0.377251	1
Oligodendrocyte	HPR	AD	-0.158189	1.2934	0.719516	-0.359106	1
Oligodendrocyte	HSD3B7	AD	0.615478	0.697579	0.636867	0.472084	1
Oligodendrocyte	IFT140	AD	-0.124604	1.21094	0.821735	-0.225314	1
Oligodendrocyte	JPT2	AD	-0.199698	0.570406	0.719891	-0.358605	1
Oligodendrocyte	KCTD5	AD	0.118913	0.998761	0.835915	0.207121	1
Oligodendrocyte	KIFC3	AD	0.301833	0.93896	0.6567	0.444474	1
Oligodendrocyte	KLHL36	AD	0.24378	0.733798	0.646672	0.45839	1
Oligodendrocyte	LINC01568	AD	0.129711	0.874449	1	0	1
Oligodendrocyte	LINC02177	AD	-0.0216218	0.995177	1	0	1
Oligodendrocyte	LITAF	AD	-0.21402	0.921832	0.736925	-0.335929	1
Oligodendrocyte	LRRC29	AD	-0.998558	1.47363	1	0	1
Oligodendrocyte	LUC7L	AD	0.996529	0.502071	1	0	1
Oligodendrocyte	MBTPS1	AD	0.627897	0.970107	0.624711	0.489184	1
Oligodendrocyte	METRN	AD	0.0506645	0.465582	1	0	1
Oligodendrocyte	METTL22	AD	-0.277103	0.542926	0.633064	-0.477419	1
Oligodendrocyte	MIR193BHG	AD	0.246123	0.984765	0.824591	0.221644	1
Oligodendrocyte	MPHOSPH6	AD	-0.032922	0.319181	0.811454	-0.238551	1
Oligodendrocyte	MVD	AD	-0.22296	1.03661	0.810154	-0.240228	1
Oligodendrocyte	MYLPF	AD	0.0654614	0.876702	0.935137	0.0813834	1
Oligodendrocyte	NDE1	AD	-0.0521312	0.437985	0.858358	-0.178464	1
Oligodendrocyte	NFATC2IP	AD	0.116474	0.728432	0.678072	0.415095	1
Oligodendrocyte	NKD1	AD	0.318632	0.614317	0.713027	0.367793	1
Oligodendrocyte	NLRC5	AD	0.0130131	0.611961	1	0	1
Oligodendrocyte	NPIPA2	AD	0.305214	0.785837	0.74257	0.328452	1
Oligodendrocyte	NPIPA5	AD	0.193049	0.473322	1	0	1
Oligodendrocyte	NPIPA8	AD	-0.275392	0.708504	0.802599	-0.249985	1
Oligodendrocyte	NPIPB11	AD	-0.357807	1.23503	0.678986	-0.413847	1
Oligodendrocyte	NPIPB12	AD	0.0719618	0.803093	0.846982	0.192971	1
Oligodendrocyte	NPIPB13	AD	-0.0593211	0.433026	1	0	1
Oligodendrocyte	NPIPB15	AD	-0.15351	0.581482	0.79108	-0.264909	1
Oligodendrocyte	NPIPB6	AD	0.499275	NA	1	0	1
Oligodendrocyte	NPIPB9	AD	0.745743	0.564395	1	0	1
Oligodendrocyte	NSMCE1	AD	0.219088	1.97039	1	0	1
Oligodendrocyte	NUTF2	AD	0.353502	2.00803	1	0	1
Oligodendrocyte	OGFOD1	AD	-0.68873	3.93307	0.765832	-0.297831	1
Oligodendrocyte	PDP2	AD	0.0705674	1.06313	1	0	1
Oligodendrocyte	PDXDC1	AD	0.180299	NA	1	0	1
Oligodendrocyte	PHKB	AD	0.393143	1.06591	1	0	1
Oligodendrocyte	PHLPP2	AD	0.829342	1.39541	1	0	1
Oligodendrocyte	PKD1	AD	0.923671	NA	1	0	1
Oligodendrocyte	PLCG2	AD	0.309279	0.922154	0.692201	0.39587	1
Oligodendrocyte	PLLP	AD	0.0911394	0.636269	0.950515	0.0620595	1
Oligodendrocyte	RABEP2	AD	-0.795287	0.877024	1	0	1
Oligodendrocyte	RFWD3	AD	-0.00202224	0.436838	0.976465	-0.0295014	1
Oligodendrocyte	RNF166	AD	0.13588	1.22955	0.808881	0.24187	1
Oligodendrocyte	RNF40	AD	-0.0716648	0.525356	1	0	1
Oligodendrocyte	ROGDI	AD	0.319338	1.03189	1	0	1
Oligodendrocyte	SDR42E2	AD	-0.932445	NA	0.710694	-0.370925	1
Oligodendrocyte	SF3B3	AD	0.405534	1.52596	0.676159	0.41771	1
Oligodendrocyte	SIAH1	AD	0.997488	9.2495	0.741734	0.329558	1
Oligodendrocyte	SLX4	AD	-0.743132	12.3121	0.758829	-0.307019	1
Oligodendrocyte	SPATA33	AD	0.127107	0.361959	1	0	1
Oligodendrocyte	SPSB3	AD	0.130302	1.53889	0.861848	0.174023	1
Oligodendrocyte	SRRM2	AD	0.241604	1.34208	1	0	1
Oligodendrocyte	SULT1A2	AD	-0.566485	0.976637	0.733047	-0.341075	1
Oligodendrocyte	TAF1C	AD	0.778365	0.239502	1	0	1
Oligodendrocyte	TBC1D10B	AD	-0.117516	NA	1	0	1
Oligodendrocyte	TBL3	AD	0.345563	1.17019	0.627375	0.485425	1
Oligodendrocyte	TBX6	AD	-0.431571	0.793222	0.691132	-0.397319	1
Oligodendrocyte	TELO2	AD	0.0882336	0.991404	0.83282	0.211086	1
Oligodendrocyte	TERB1	AD	0.998774	NA	1	0	1
Oligodendrocyte	TFAP4	AD	0.258558	0.967158	0.649661	0.454233	1
Oligodendrocyte	THUMPD1	AD	0.172292	1.08629	0.744404	0.326027	1
Oligodendrocyte	TK2	AD	-0.998352	0.500253	1	0	1
Oligodendrocyte	TNRC6A	AD	-0.627522	2.20288	1	0	1
Oligodendrocyte	TOX3	AD	0.998392	NA	1	0	1
Oligodendrocyte	TRADD	AD	0.998701	1.94286	1	0	1
Oligodendrocyte	TRAF7	AD	0.318336	1.36827	0.818101	0.229988	1
Oligodendrocyte	TRAP1	AD	0.27512	0.704292	0.680435	0.41187	1
Oligodendrocyte	TRAPPC2L	AD	0.288103	1.32783	1	0	1
Oligodendrocyte	TSC2	AD	0.204975	0.757902	0.771686	0.290171	1
Oligodendrocyte	TSR3	AD	0.997764	NA	1	0	1
Oligodendrocyte	TXNDC11	AD	-0.0127763	1.14817	0.970464	-0.0370261	1
Oligodendrocyte	UNKL	AD	-0.00762426	0.960523	0.982405	-0.0220545	1
Oligodendrocyte	UQCRC2	AD	0.750855	2.67927	0.638956	0.469158	1
Oligodendrocyte	USP10	AD	0.229424	0.519628	0.644496	0.461421	1
Oligodendrocyte	UTP4	AD	-0.389145	6.06719	0.699184	-0.386423	1
Oligodendrocyte	VPS35L	AD	-0.25479	0.759243	0.770828	-0.291292	1
Oligodendrocyte	VPS4A	AD	-0.999	0.445124	0.811592	-0.238373	1
Oligodendrocyte	ZC3H18	AD	0.140445	0.620918	0.747183	0.322357	1
Oligodendrocyte	ZFHX3	AD	0.249181	0.518527	0.631233	0.479992	1
Oligodendrocyte	ZNF213	AD	0.199256	0.607754	0.839266	0.202832	1
Oligodendrocyte	ZNF500	AD	-0.721186	1.77195	0.687655	-0.402039	1
Oligodendrocyte	ZNF597	AD	-0.0161981	0.608692	0.964337	-0.0447114	1
Oligodendrocyte	ZNF598	AD	-0.241574	0.649643	0.860263	-0.17604	1
Oligodendrocyte	ZNF668	AD	0.0920267	0.584207	1	0	1
Oligodendrocyte	ZNF768	AD	-0.126449	0.759764	1	0	1
Oligodendrocyte	ZNRF1	AD	0.092716	0.471837	1	0	1
Oligodendrocyte	ZSCAN32	AD	0.257523	0.62094	0.707527	0.37518	1
Oligodendrocyte	ABHD15	MS	-0.581771	2.57037	0.797629	-0.256417	1
Oligodendrocyte	AC003665.1	MS	0.424079	NA	1	0	1
Oligodendrocyte	AC005224.1	MS	-0.881548	2.44581	0.683332	-0.407921	1
Oligodendrocyte	AC005332.4	MS	-0.209954	1.0876	0.740484	-0.331212	1
Oligodendrocyte	AC005332.7	MS	0.389164	0.806587	0.646411	0.458753	1
Oligodendrocyte	AC005670.2	MS	0.0225055	0.767964	1	0	1
Oligodendrocyte	AC005697.1	MS	-0.262687	1.28853	0.721335	-0.356675	1
Oligodendrocyte	AC010761.1	MS	-0.0416807	1.79782	1	0	1
Oligodendrocyte	AC015813.2	MS	-0.0632224	1.1617	1	0	1
Oligodendrocyte	AC015845.2	MS	-0.471637	0.907639	0.658118	-0.442514	1
Oligodendrocyte	AC046185.1	MS	-0.129585	1.18043	0.790189	-0.266065	1
Oligodendrocyte	AC087289.4	MS	-0.352537	0.774146	0.669634	-0.42665	1
Oligodendrocyte	AC090844.2	MS	0.0472221	0.709161	0.88141	0.149182	1
Oligodendrocyte	AC091132.4	MS	0.305512	0.87371	0.663747	0.434745	1
Oligodendrocyte	AC110285.1	MS	0.377229	0.715382	0.748791	0.320233	1
Oligodendrocyte	AC110285.2	MS	0.262688	0.492286	0.68174	0.410089	1
Oligodendrocyte	AC110285.6	MS	0.157869	0.916303	0.742704	0.328275	1
Oligodendrocyte	AC118754.1	MS	-0.473355	NA	1	0	1
Oligodendrocyte	AC124319.1	MS	-0.104816	0.454045	0.886108	-0.143231	1
Oligodendrocyte	ACACA	MS	-0.184966	0.405413	0.7447	-0.325635	1
Oligodendrocyte	AFMID	MS	-0.0370742	NA	0.889589	-0.138824	1
Oligodendrocyte	ALDH3A2	MS	0.999	11.3954	0.863546	0.171863	1
Oligodendrocyte	ANKRD40	MS	0.184656	0.868215	0.743691	0.32697	1
Oligodendrocyte	AP2B1	MS	-0.0303451	0.661485	1	0	1
Oligodendrocyte	APPBP2	MS	0.311415	0.666365	0.701857	0.382816	1
Oligodendrocyte	ARMC7	MS	-0.358884	1.90047	1	0	1
Oligodendrocyte	ARSG	MS	0.961738	NA	0.790419	0.265767	1
Oligodendrocyte	ATP2A3	MS	0.999	NA	0.755387	0.311544	1
Oligodendrocyte	BAHCC1	MS	-0.192362	0.568795	0.622088	-0.492893	1
Oligodendrocyte	BIRC5	MS	0.956138	NA	0.675932	0.418021	1
Oligodendrocyte	BTBD17	MS	-0.0175434	0.824178	1	0	1
Oligodendrocyte	C17orf100	MS	0.0836337	0.617264	0.891949	0.135839	1
Oligodendrocyte	C17orf78	MS	0.307709	0.520206	1	0	1
Oligodendrocyte	CANT1	MS	0.11958	2.22304	1	0	1
Oligodendrocyte	CARD14	MS	0.47894	0.279506	1	0	1
Oligodendrocyte	CBX4	MS	-0.463741	0.535506	0.703192	-0.381015	1
Oligodendrocyte	CDC27	MS	-0.203149	0.842246	1	0	1
Oligodendrocyte	CDR2L	MS	-0.997953	NA	1	0	1
Oligodendrocyte	CENPV	MS	0.304943	0.992209	0.921344	0.0987408	1
Oligodendrocyte	CEP131	MS	0.0445682	0.841437	0.931678	0.0857341	1
Oligodendrocyte	CHMP6	MS	0.284464	0.938934	0.711136	0.370331	1
Oligodendrocyte	CHRNE	MS	-0.16043	2.73192	0.840889	-0.200756	1
Oligodendrocyte	CNP	MS	0.399099	0.924794	0.663412	0.435207	1
Oligodendrocyte	COPS3	MS	-0.848011	12.3113	1	0	1
Oligodendrocyte	COX11	MS	-0.998993	NA	0.806761	-0.244606	1
Oligodendrocyte	CUEDC1	MS	-0.178103	0.79985	0.818573	-0.229381	1
Oligodendrocyte	CYB5D2	MS	0.00177309	1.18023	1	0	1
Oligodendrocyte	CYTH1	MS	-0.056875	NA	1	0	1
Oligodendrocyte	DCAKD	MS	-0.181199	0.551742	0.858398	-0.178414	1
Oligodendrocyte	DDX42	MS	0.292368	0.907123	1	0	1
Oligodendrocyte	DDX5	MS	0.0927458	1.39268	0.921564	0.0984634	1
Oligodendrocyte	DHX33	MS	-0.0465729	1.72098	0.915603	-0.105974	1
Oligodendrocyte	DNAH17	MS	-0.0749619	3.78319	1	0	1
Oligodendrocyte	DNAI2	MS	-0.0477477	1.11406	0.899103	-0.126795	1
Oligodendrocyte	DNAJC7	MS	0.949146	1.19338	1	0	1
Oligodendrocyte	DPH1	MS	-0.00320272	0.331209	0.978588	-0.0268395	1
Oligodendrocyte	DRG2	MS	0.063187	0.767237	1	0	1
Oligodendrocyte	EIF4A3	MS	0.0776734	0.981102	1	0	1
Oligodendrocyte	EME1	MS	-0.0202754	1.11472	1	0	1
Oligodendrocyte	ENGASE	MS	0.263501	1.3066	0.870152	0.163465	1
Oligodendrocyte	EPX	MS	-0.41941	1.46178	0.66918	-0.427273	1
Oligodendrocyte	ERAL1	MS	0.182563	4.932	0.783125	0.275249	1
Oligodendrocyte	FAM117A	MS	-0.410156	0.762801	0.71218	-0.368929	1
Oligodendrocyte	FAM222B	MS	0.127268	2.12065	0.883	0.147167	1
Oligodendrocyte	FBXO47	MS	-0.391851	1.36841	0.817447	-0.230829	1
Oligodendrocyte	GAS7	MS	-0.214235	0.540787	0.694496	-0.392761	1
Oligodendrocyte	GGA3	MS	-0.998633	1.21379	1	0	1
Oligodendrocyte	GGNBP2	MS	-0.590929	NA	0.743054	-0.327812	1
Oligodendrocyte	GOSR1	MS	-0.999	3.5237	0.696567	-0.389959	1
Oligodendrocyte	GRB2	MS	0.604889	3.23658	0.723905	0.353244	1
Oligodendrocyte	GRN	MS	0.298783	0.559584	0.816389	0.232192	1
Oligodendrocyte	GSDMB	MS	0.0936699	0.784739	1	0	1
Oligodendrocyte	H3F3B	MS	-0.0179305	0.981511	1	0	1
Oligodendrocyte	HDAC5	MS	-0.999	3.33715	0.644669	-0.461181	1
Oligodendrocyte	HELZ	MS	-0.296955	2.49856	1	0	1
Oligodendrocyte	HID1	MS	-0.0388502	0.382556	0.897932	-0.128274	1
Oligodendrocyte	KCNJ2	MS	-0.067536	0.940709	0.875946	-0.15611	1
Oligodendrocyte	KIAA0100	MS	-0.00444155	2.16682	0.965648	-0.0430678	1
Oligodendrocyte	KIAA0753	MS	-0.231148	0.846693	0.706558	-0.376482	1
Oligodendrocyte	KLHL11	MS	-0.287104	0.482132	0.64094	-0.466386	1
Oligodendrocyte	KSR1	MS	-0.381324	2.02672	0.928833	-0.0893137	1
Oligodendrocyte	LINC00910	MS	0.982274	NA	0.643157	0.463289	1
Oligodendrocyte	LINC01978	MS	-0.106304	0.659155	1	0	1
Oligodendrocyte	LRRC75A	MS	-0.130445	0.889306	0.756194	-0.310482	1
Oligodendrocyte	MAPT	MS	-0.465266	1.03313	0.616057	-0.501447	1
Oligodendrocyte	MED24	MS	-0.0385924	1.97368	1	0	1
Oligodendrocyte	MED9	MS	0.719321	5.87117	0.759683	0.305897	1
Oligodendrocyte	METTL23	MS	-0.169852	0.527001	0.71186	-0.369359	1
Oligodendrocyte	MINK1	MS	-0.440168	1.78426	0.657106	-0.443913	1
Oligodendrocyte	MKS1	MS	0.998624	NA	1	0	1
Oligodendrocyte	MPRIP	MS	-0.174944	1.12696	0.839583	-0.202427	1
Oligodendrocyte	MRM1	MS	-0.860732	0.692282	1	0	1
Oligodendrocyte	MRPL10	MS	0.128107	NA	1	0	1
Oligodendrocyte	MRPL58	MS	0.100739	1.35032	0.83907	0.203083	1
Oligodendrocyte	MYBBP1A	MS	0.22723	1.14001	0.838103	0.20432	1
Oligodendrocyte	MYCBPAP	MS	-0.477659	1.53407	0.622073	-0.492914	1
Oligodendrocyte	MYO15B	MS	-0.0853546	0.837568	0.859449	-0.177075	1
Oligodendrocyte	MYO19	MS	0.999	NA	1	0	1
Oligodendrocyte	MYO1C	MS	0.10783	0.666311	0.810411	0.239896	1
Oligodendrocyte	NCBP3	MS	-0.381637	7.18955	0.926767	-0.0919137	1
Oligodendrocyte	NCOR1	MS	0.922523	NA	0.639405	0.468531	1
Oligodendrocyte	NDEL1	MS	-0.209317	1.22953	0.847546	-0.19225	1
Oligodendrocyte	NLGN2	MS	0.203056	1.01693	0.725878	0.350614	1
Oligodendrocyte	NLK	MS	-0.333633	1.33341	0.769922	-0.292477	1
Oligodendrocyte	NMT1	MS	-0.174912	0.577636	0.956415	-0.054653	1
Oligodendrocyte	NSRP1	MS	0.822646	NA	1	0	1
Oligodendrocyte	NUP88	MS	0.998891	NA	0.911016	0.111757	1
Oligodendrocyte	OR3A3	MS	0.794033	3.19147	0.67543	0.418707	1
Oligodendrocyte	PEMT	MS	0.74182	NA	0.637978	0.470528	1
Oligodendrocyte	PFAS	MS	-0.724884	1.43351	1	0	1
Oligodendrocyte	PGS1	MS	-0.18829	1.98335	0.736604	-0.336354	1
Oligodendrocyte	PHF12	MS	-0.871668	NA	1	0	1
Oligodendrocyte	PLD6	MS	0.20338	3.68165	1	0	1
Oligodendrocyte	PLEKHH3	MS	-0.10263	0.498737	0.783415	-0.274871	1
Oligodendrocyte	PMP22	MS	-0.956163	NA	0.842404	-0.198819	1
Oligodendrocyte	POLR2A	MS	0.0911467	1.09007	1	0	1
Oligodendrocyte	PRCD	MS	-0.219218	0.42404	0.7001	-0.385185	1
Oligodendrocyte	PRKAR1A	MS	0.177524	1.0094	0.847055	0.192877	1
Oligodendrocyte	PROCA1	MS	0.0113198	1.22315	0.978201	0.0273248	1
Oligodendrocyte	PRPSAP2	MS	-0.981503	1.13978	1	0	1
Oligodendrocyte	PSMD3	MS	0.0161494	0.744949	0.983474	0.0207134	1
Oligodendrocyte	QRICH2	MS	-0.114474	0.39061	0.743077	-0.327781	1
Oligodendrocyte	RABEP1	MS	0.843287	NA	1	0	1
Oligodendrocyte	RAI1	MS	-0.286638	1.0992	0.809996	-0.240431	1
Oligodendrocyte	RNF227	MS	0.204087	1.01614	1	0	1
Oligodendrocyte	RPA1	MS	0.0508893	0.46794	0.972838	0.0340491	1
Oligodendrocyte	RPAIN	MS	-0.999	3.20589	0.629199	-0.482854	1
Oligodendrocyte	RPTOR	MS	0.204041	0.393957	1	0	1
Oligodendrocyte	RUNDC1	MS	-0.481123	0.492998	1	0	1
Oligodendrocyte	SARM1	MS	-0.357308	1.18499	0.753786	-0.313651	1
Oligodendrocyte	SCO1	MS	0.209455	0.675969	0.889267	0.139232	1
Oligodendrocyte	2004-09-01	MS	-0.00415821	0.741715	1	0	1
Oligodendrocyte	SGSH	MS	0.107198	0.425604	0.738015	0.334484	1
Oligodendrocyte	SHMT1	MS	0.308616	0.56082	0.747597	0.321809	1
Oligodendrocyte	SKA2	MS	-0.154682	0.98085	1	0	1
Oligodendrocyte	SLC25A35	MS	-0.150202	1.14482	0.913361	-0.1088	1
Oligodendrocyte	SLC26A11	MS	0.177367	0.612121	0.662326	0.436703	1
Oligodendrocyte	SLC38A10	MS	-0.284674	0.881779	1	0	1
Oligodendrocyte	SLC52A1	MS	0.901614	3.21651	0.747445	0.32201	1
Oligodendrocyte	SLC9A3R1	MS	0.373777	1.84962	0.822912	0.223802	1
Oligodendrocyte	SMG6	MS	-0.71551	0.310916	0.804171	-0.247953	1
Oligodendrocyte	SMIM6	MS	0.185551	0.564746	0.703867	0.380106	1
Oligodendrocyte	SMURF2	MS	0.165865	1.62953	0.857488	0.179573	1
Oligodendrocyte	SMYD4	MS	-0.118373	0.651766	0.749752	-0.318966	1
Oligodendrocyte	SNHG25	MS	-0.400401	1.10365	0.764402	-0.299705	1
Oligodendrocyte	SRCIN1	MS	0.9989	NA	0.924694	0.0945223	1
Oligodendrocyte	SRSF2	MS	-0.285753	0.584606	0.743589	-0.327105	1
Oligodendrocyte	STAT5A	MS	-0.0406471	1.33487	1	0	1
Oligodendrocyte	STX8	MS	0.00484888	0.578157	1	0	1
Oligodendrocyte	SYNGR2	MS	-0.208445	1.81921	1	0	1
Oligodendrocyte	TAC4	MS	-0.127215	0.633811	0.734313	-0.339394	1
Oligodendrocyte	TEX2	MS	-0.395415	0.949795	0.713303	-0.367424	1
Oligodendrocyte	TIMP2	MS	0.193402	2.05195	0.790926	0.265108	1
Oligodendrocyte	TK1	MS	0.801614	12.2224	1	0	1
Oligodendrocyte	TMC6	MS	-0.125496	1.25974	0.921347	-0.098737	1
Oligodendrocyte	TMEM106A	MS	0.418885	NA	1	0	1
Oligodendrocyte	TMEM220	MS	0.0751471	0.643188	1	0	1
Oligodendrocyte	TMEM235	MS	-0.976456	NA	0.748201	-0.321012	1
Oligodendrocyte	TOB1	MS	0.0470317	1.45153	1	0	1
Oligodendrocyte	TRIM65	MS	-0.068783	0.613997	0.833894	-0.209709	1
Oligodendrocyte	UBALD2	MS	0.0729968	0.585505	0.941629	0.0732222	1
Oligodendrocyte	UBE2O	MS	-0.193258	0.755707	0.806769	-0.244597	1
Oligodendrocyte	USP32	MS	0.2071	0.933916	0.851309	0.187449	1
Oligodendrocyte	USP36	MS	0.298544	NA	1	0	1
Oligodendrocyte	VEZF1	MS	-0.307275	1.26266	0.647462	-0.45729	1
Oligodendrocyte	WIPI1	MS	0.341466	1.05486	0.785734	0.271854	1
Oligodendrocyte	WRAP53	MS	0.184825	2.09975	1	0	1
Oligodendrocyte	XYLT2	MS	0.300608	NA	1	0	1
Oligodendrocyte	ZFP3	MS	0.635426	1.92325	0.677268	0.416195	1
Oligodendrocyte	ZNF286B	MS	0.292244	NA	1	0	1
Oligodendrocyte	ZNF287	MS	0.218748	1.47011	0.831802	0.212392	1
Oligodendrocyte	ZNF594	MS	0.0676454	3.10324	0.939142	0.0763482	1
Oligodendrocyte	ZNF624	MS	0.262642	0.672004	0.750906	0.317445	1
Oligodendrocyte	ABCA8	PD	-0.0229946	NA	0.908644	-0.114748	1
Oligodendrocyte	AC005304.3	PD	0.998843	2.02347	1	0	1
Oligodendrocyte	AC005324.4	PD	-0.0837828	0.450022	0.870975	-0.16242	1
Oligodendrocyte	AC005332.3	PD	0.0825413	0.640633	0.897993	0.128197	1
Oligodendrocyte	AC005332.4	PD	0.12963	0.677753	0.828674	0.216403	1
Oligodendrocyte	AC005332.5	PD	-0.174164	0.742003	0.721657	-0.356246	1
Oligodendrocyte	AC005332.7	PD	0.0320212	0.590159	0.955843	0.0553714	1
Oligodendrocyte	AC005703.4	PD	-0.0564754	0.315402	0.902714	-0.122233	1
Oligodendrocyte	AC005899.1	PD	-0.849204	3.94888	0.653489	-0.44892	1
Oligodendrocyte	AC005899.5	PD	0.849529	5.8956	0.825504	0.220471	1
Oligodendrocyte	AC015845.2	PD	-0.216248	0.540118	0.709894	-0.371998	1
Oligodendrocyte	AC040977.1	PD	0.185321	0.569751	0.835228	0.208002	1
Oligodendrocyte	AC087289.4	PD	0.0472375	0.653642	0.913901	0.10812	1
Oligodendrocyte	AC087645.2	PD	-0.374865	1.28455	0.677694	-0.415611	1
Oligodendrocyte	AC110285.3	PD	-0.850659	0.134227	1	0	1
Oligodendrocyte	AC124319.1	PD	0.263099	7.06976	0.847474	0.192342	1
Oligodendrocyte	ACADVL	PD	-0.864381	NA	1	0	1
Oligodendrocyte	ACLY	PD	-0.346261	2.64927	1	0	1
Oligodendrocyte	AKAP1	PD	-0.443079	0.740116	0.662522	-0.436434	1
Oligodendrocyte	ALOX12	PD	0.24639	0.550817	1	0	1
Oligodendrocyte	ARHGDIA	PD	0.555848	1.05123	0.669967	0.426193	1
Oligodendrocyte	ASPA	PD	-0.0403502	2.19757	0.913622	-0.108472	1
Oligodendrocyte	ATP6V0A1	PD	-0.924639	NA	0.880713	-0.150065	1
Oligodendrocyte	B3GNTL1	PD	0.999	NA	0.651066	0.452282	1
Oligodendrocyte	BRIP1	PD	0.228996	1.3596	0.751224	0.317026	1
Oligodendrocyte	C17orf53	PD	0.323591	0.77811	0.794642	0.260287	1
Oligodendrocyte	C17orf67	PD	-0.0937302	0.930751	0.823299	-0.223304	1
Oligodendrocyte	C17orf78	PD	-0.849339	NA	0.663638	-0.434896	1
Oligodendrocyte	CANT1	PD	0.176293	0.690187	0.933229	0.0837835	1
Oligodendrocyte	CAVIN1	PD	0.809159	5.01536	0.65198	0.451013	1
Oligodendrocyte	CCDC200	PD	0.0012999	2.34976	1	0	1
Oligodendrocyte	CENPV	PD	0.518278	0.311635	1	0	1
Oligodendrocyte	COIL	PD	-0.160649	0.610739	0.695634	-0.391222	1
Oligodendrocyte	COPS3	PD	0.996515	1.7106	1	0	1
Oligodendrocyte	CTC1	PD	0.0181842	0.445971	1	0	1
Oligodendrocyte	CTNS	PD	0.435293	1.58587	0.87619	0.1558	1
Oligodendrocyte	CYTH1	PD	-0.225283	1.39104	0.757437	-0.308848	1
Oligodendrocyte	DNAH17	PD	0.0833294	0.847196	0.775805	0.28479	1
Oligodendrocyte	DNAI2	PD	0.986994	NA	1	0	1
Oligodendrocyte	DPH1	PD	0.720979	NA	0.96883	0.0390755	1
Oligodendrocyte	EIF4A3	PD	0.0819673	NA	1	0	1
Oligodendrocyte	ELAC2	PD	0.127552	1.19357	0.707538	0.375165	1
Oligodendrocyte	FBXW10	PD	-0.653271	1.13557	0.629534	-0.482382	1
Oligodendrocyte	FN3KRP	PD	0.997032	6.32027	0.815541	0.233283	1
Oligodendrocyte	FXR2	PD	0.212376	0.427046	0.638334	0.47003	1
Oligodendrocyte	GAA	PD	-0.24342	NA	1	0	1
Oligodendrocyte	GEMIN4	PD	-0.730545	NA	0.672148	-0.423202	1
Oligodendrocyte	GID4	PD	0.530045	0.689795	0.749026	0.319924	1
Oligodendrocyte	H3F3B	PD	-0.156613	0.806936	0.771843	-0.289965	1
Oligodendrocyte	HSF5	PD	-0.749904	NA	0.873039	-0.1598	1
Oligodendrocyte	ITGAE	PD	-0.0480009	0.819599	1	0	1
Oligodendrocyte	JUP	PD	-0.0212002	0.840189	0.968354	-0.0396724	1
Oligodendrocyte	KAT7	PD	-0.374679	2.20162	0.853935	-0.1841	1
Oligodendrocyte	KIAA0753	PD	-0.0542324	0.415109	0.859156	-0.177448	1
Oligodendrocyte	LIG3	PD	0.0720427	2.11805	1	0	1
Oligodendrocyte	LINC01483	PD	0.998842	2.69159	1	0	1
Oligodendrocyte	LINC02073	PD	-0.473108	1.13522	0.804404	-0.247651	1
Oligodendrocyte	LLGL1	PD	0.110813	0.900966	1	0	1
Oligodendrocyte	2010-03-01	PD	0.268976	NA	0.744367	0.326075	1
Oligodendrocyte	MCRIP1	PD	0.0487135	0.643729	1	0	1
Oligodendrocyte	MED31	PD	0.0658853	0.332998	0.782951	0.275476	1
Oligodendrocyte	MED9	PD	-0.28156	3.58096	1	0	1
Oligodendrocyte	METTL2A	PD	0.304507	1.01068	0.785227	0.272514	1
Oligodendrocyte	MFSD11	PD	-0.999	6.36959	0.706799	-0.376159	1
Oligodendrocyte	MIF4GD	PD	0.402276	0.805413	0.71721	0.36219	1
Oligodendrocyte	MIS12	PD	-0.429118	1.0407	0.738248	-0.334175	1
Oligodendrocyte	MPDU1	PD	0.10211	0.453085	0.865257	0.169686	1
Oligodendrocyte	MPP2	PD	-0.133833	2.24598	1	0	1
Oligodendrocyte	MYCBPAP	PD	-0.275457	0.911841	0.757752	-0.308435	1
Oligodendrocyte	MYOCD	PD	0.0170567	1.46791	1	0	1
Oligodendrocyte	NATD1	PD	0.998364	0.131495	1	0	1
Oligodendrocyte	NCBP3	PD	-0.377256	2.72373	0.815367	-0.233508	1
Oligodendrocyte	NLGN2	PD	0.138278	0.6078	0.754555	0.312639	1
Oligodendrocyte	NPLOC4	PD	0.204907	1.22921	0.826565	0.219109	1
Oligodendrocyte	NUP88	PD	0.28931	1.3454	0.757562	0.308684	1
Oligodendrocyte	OR3A3	PD	0.422778	1.73709	0.722164	0.355568	1
Oligodendrocyte	PHB	PD	-0.466202	2.00181	0.753528	-0.313991	1
Oligodendrocyte	PRPSAP2	PD	-0.996912	0.602022	1	0	1
Oligodendrocyte	PRR11	PD	-0.999	1.61001	1	0	1
Oligodendrocyte	PSMD12	PD	0.0445722	5.09468	1	0	1
Oligodendrocyte	PYY	PD	-0.541079	0.871494	0.614619	-0.503492	1
Oligodendrocyte	RABEP1	PD	-0.183629	0.827331	0.722394	-0.355261	1
Oligodendrocyte	RAI1	PD	0.383676	1.19059	0.706787	0.376175	1
Oligodendrocyte	RPAIN	PD	-0.677199	2.0297	0.698316	-0.387595	1
Oligodendrocyte	RPTOR	PD	-0.272505	0.902507	0.832073	-0.212043	1
Oligodendrocyte	RSAD1	PD	0.267663	0.819873	0.829111	0.215842	1
Oligodendrocyte	RUNDC1	PD	0.971315	NA	1	0	1
Oligodendrocyte	SAP30BP	PD	0.386849	2.20223	0.642167	0.464671	1
Oligodendrocyte	SCPEP1	PD	0.399875	1.28846	0.753064	0.314602	1
Oligodendrocyte	2004-09-01	PD	0.221779	1.07213	1	0	1
Oligodendrocyte	SGSH	PD	0.966232	0.316651	1	0	1
Oligodendrocyte	SHBG	PD	0.142935	0.348589	1	0	1
Oligodendrocyte	SLC25A10	PD	0.540456	1.16376	0.742945	0.327956	1
Oligodendrocyte	SLC5A10	PD	0.167958	0.858172	0.916702	0.104589	1
Oligodendrocyte	SMCR8	PD	0.0204129	0.801763	0.92914	0.0889264	1
Oligodendrocyte	SREBF1	PD	-0.163602	0.747556	0.735367	-0.337995	1
Oligodendrocyte	SRSF2	PD	0.826368	17.6446	0.879308	0.151847	1
Oligodendrocyte	STAT3	PD	0.737115	NA	1	0	1
Oligodendrocyte	STAT5B	PD	-0.465151	5.01787	0.904868	-0.119515	1
Oligodendrocyte	SYNGR2	PD	-0.260356	0.839379	0.728697	-0.346859	1
Oligodendrocyte	SYNRG	PD	0.0347513	NA	1	0	1
Oligodendrocyte	TAC4	PD	-0.221574	1.10499	0.797484	-0.256605	1
Oligodendrocyte	TAX1BP3	PD	0.331064	1.35255	0.641026	0.466265	1
Oligodendrocyte	TBC1D16	PD	-0.408392	1.41462	0.767131	-0.29613	1
Oligodendrocyte	TBCD	PD	0.818998	3.39736	0.709041	0.373144	1
Oligodendrocyte	TEKT1	PD	-0.081997	0.329285	0.855468	-0.182146	1
Oligodendrocyte	TEX14	PD	-0.997666	NA	1	0	1
Oligodendrocyte	TIMP2	PD	-0.0744849	0.935466	0.847423	-0.192407	1
Oligodendrocyte	TK1	PD	-0.318486	1.45205	0.814345	-0.234825	1
Oligodendrocyte	TMEM101	PD	-0.771645	0.636491	0.825243	-0.220807	1
Oligodendrocyte	TMEM104	PD	-0.348753	0.795745	0.849791	-0.189385	1
Oligodendrocyte	TMEM106A	PD	-0.998888	NA	0.703537	-0.38055	1
Oligodendrocyte	TMEM11	PD	0.99783	NA	1	0	1
Oligodendrocyte	TMEM256-PLSCR3	PD	0.103031	0.518631	0.802794	0.249732	1
Oligodendrocyte	TMEM94	PD	-0.249191	0.496826	0.61394	-0.504457	1
Oligodendrocyte	TMEM98	PD	-0.333856	NA	0.694516	-0.392733	1
Oligodendrocyte	TMEM99	PD	-0.930196	NA	1	0	1
Oligodendrocyte	TNRC6C	PD	-0.473713	1.4377	0.64572	-0.459716	1
Oligodendrocyte	TOB1	PD	0.0789304	1.05992	0.901203	0.124142	1
Oligodendrocyte	TOM1L1	PD	0.215607	0.748608	1	0	1
Oligodendrocyte	TRIM16	PD	0.78208	0.210915	1	0	1
Oligodendrocyte	TRIM16L	PD	0.208443	0.996124	0.726225	0.350152	1
Oligodendrocyte	TRIM65	PD	0.16802	0.468043	0.660143	0.439716	1
Oligodendrocyte	TRPV1	PD	0.0871638	1.98275	0.895955	0.130773	1
Oligodendrocyte	TRPV3	PD	0.640644	2.08142	0.693635	0.393928	1
Oligodendrocyte	TSPAN10	PD	-0.176142	1.28946	1	0	1
Oligodendrocyte	TSR1	PD	0.999	NA	0.662631	0.436283	1
Oligodendrocyte	TTYH2	PD	0.0407294	0.539526	0.864612	0.170506	1
Oligodendrocyte	UNK	PD	-0.34845	1.0429	0.682594	-0.408926	1
Oligodendrocyte	VAT1	PD	-0.478373	1.75719	0.647208	-0.457644	1
Oligodendrocyte	WIPI1	PD	-0.0787157	0.734954	0.915767	-0.105767	1
Oligodendrocyte	WRAP53	PD	0.459238	1.02891	0.654781	0.44713	1
Oligodendrocyte	ZBTB4	PD	0.0489673	0.419415	1	0	1
Oligodendrocyte	ABCA8	BD	0.26516	1.1896	1	0	1
Oligodendrocyte	AC003665.1	BD	-0.537943	3.52046	0.806372	-0.245109	1
Oligodendrocyte	AC004448.2	BD	0.954689	NA	0.693753	0.393768	1
Oligodendrocyte	AC005332.2	BD	-0.0936302	1.7841	0.692602	-0.395326	1
Oligodendrocyte	AC005332.5	BD	-0.150432	1.40094	0.788075	-0.268812	1
Oligodendrocyte	AC005920.1	BD	0.363276	0.638907	0.708369	0.374047	1
Oligodendrocyte	AC015813.2	BD	0.0549787	2.54416	1	0	1
Oligodendrocyte	AC091132.4	BD	-0.999	4.84377	0.802807	-0.249716	1
Oligodendrocyte	AC110285.2	BD	-0.105215	0.411967	1	0	1
Oligodendrocyte	AC110285.3	BD	0.116591	0.475753	0.949303	0.0635822	1
Oligodendrocyte	AC127024.5	BD	-0.885315	NA	1	0	1
Oligodendrocyte	AC129492.1	BD	0.147713	0.523919	0.688001	0.40157	1
Oligodendrocyte	ACACA	BD	-0.161667	0.615428	0.733319	-0.340714	1
Oligodendrocyte	ALYREF	BD	0.280696	0.779535	0.855034	0.182699	1
Oligodendrocyte	AP2B1	BD	0.426823	1.95815	0.695692	0.391142	1
Oligodendrocyte	ARHGAP27	BD	0.999	NA	1	0	1
Oligodendrocyte	ARMC7	BD	0.998845	6.18774	0.880644	0.150153	1
Oligodendrocyte	ASPSCR1	BD	-0.311515	0.634473	0.702615	-0.381793	1
Oligodendrocyte	B4GALNT2	BD	0.216419	1.05483	0.820643	0.226718	1
Oligodendrocyte	BRCA1	BD	-0.999	7.28523	0.809083	-0.241609	1
Oligodendrocyte	BRIP1	BD	-0.986581	NA	0.650285	-0.453366	1
Oligodendrocyte	C17orf78	BD	-0.818635	2.10099	0.777649	-0.282384	1
Oligodendrocyte	CARD14	BD	-0.151995	0.410038	0.730097	-0.344997	1
Oligodendrocyte	CASC3	BD	-0.618503	4.49732	0.829297	-0.215604	1
Oligodendrocyte	CBX8	BD	-0.283911	0.813107	0.721248	-0.356792	1
Oligodendrocyte	CCDC200	BD	0.312038	0.573552	0.628563	0.48375	1
Oligodendrocyte	CCDC43	BD	-0.214362	1.0915	0.699528	-0.385958	1
Oligodendrocyte	CCDC57	BD	0.154314	0.762926	0.729324	0.346025	1
Oligodendrocyte	CDK5RAP3	BD	-0.891208	NA	1	0	1
Oligodendrocyte	CNTROB	BD	0.161767	0.822506	1	0	1
Oligodendrocyte	COPZ2	BD	-0.023046	3.09617	1	0	1
Oligodendrocyte	CSNK1D	BD	0.146717	0.749249	0.746003	0.323914	1
Oligodendrocyte	CTC1	BD	-0.0194453	0.803958	0.955742	-0.0554971	1
Oligodendrocyte	CUEDC1	BD	0.410339	1.99621	0.760559	0.304746	1
Oligodendrocyte	DHX8	BD	0.327991	1.64919	0.729868	0.345301	1
Oligodendrocyte	DNAH2	BD	-0.153921	0.576712	0.918283	-0.102597	1
Oligodendrocyte	DNAH9	BD	0.39268	NA	0.672163	0.423181	1
Oligodendrocyte	EFTUD2	BD	0.508205	1.63323	0.713857	0.36668	1
Oligodendrocyte	ENDOV	BD	0.258116	0.538241	0.744104	0.326423	1
Oligodendrocyte	EPX	BD	-0.230716	3.40398	0.849532	-0.189715	1
Oligodendrocyte	ETV4	BD	0.173707	0.592333	0.737845	0.334709	1
Oligodendrocyte	FAAP100	BD	0.0851515	0.623888	0.891277	0.136689	1
Oligodendrocyte	GEMIN4	BD	0.158847	0.947212	0.798737	0.254982	1
Oligodendrocyte	GIT1	BD	-0.632492	4.25204	0.716105	-0.363669	1
Oligodendrocyte	GPATCH8	BD	0.0550405	0.717031	1	0	1
Oligodendrocyte	H3F3B	BD	0.167159	0.975703	0.839528	0.202497	1
Oligodendrocyte	HEATR6	BD	-0.328281	1.45396	1	0	1
Oligodendrocyte	HGS	BD	-0.0748909	0.84434	1	0	1
Oligodendrocyte	IFT20	BD	-0.999	6.55943	0.712663	-0.368282	1
Oligodendrocyte	INTS2	BD	0.999	NA	0.794727	0.260177	1
Oligodendrocyte	ITGA2B	BD	0.0916002	0.533985	1	0	1
Oligodendrocyte	KCTD11	BD	0.945446	NA	1	0	1
Oligodendrocyte	KIAA0100	BD	-0.999	4.17322	0.621687	-0.49346	1
Oligodendrocyte	KIAA0753	BD	-0.231029	1.43971	1	0	1
Oligodendrocyte	LIG3	BD	0.998941	NA	0.727188	0.348868	1
Oligodendrocyte	LINC00910	BD	-0.179887	0.842381	1	0	1
Oligodendrocyte	LINC01476	BD	0.95039	2.66723	0.675815	0.418181	1
Oligodendrocyte	LINC01978	BD	0.197502	0.512482	0.703283	0.380892	1
Oligodendrocyte	LINC01982	BD	-0.378608	1.06365	0.745641	-0.324393	1
Oligodendrocyte	LUC7L3	BD	0.419592	0.76532	0.731983	0.342488	1
Oligodendrocyte	MAFG	BD	-0.286296	1.77643	0.766459	-0.29701	1
Oligodendrocyte	MAP3K14	BD	-0.9977	NA	0.769783	-0.292659	1
Oligodendrocyte	MAPK7	BD	0.830123	2.08188	0.649155	0.454936	1
Oligodendrocyte	MED31	BD	0.559598	NA	0.870607	0.162887	1
Oligodendrocyte	METTL16	BD	0.998894	NA	0.789833	0.266528	1
Oligodendrocyte	METTL2A	BD	-0.369675	4.80256	0.702132	-0.382445	1
Oligodendrocyte	MFSD11	BD	0.998795	NA	0.629624	0.482256	1
Oligodendrocyte	MPP2	BD	0.071893	1.24749	1	0	1
Oligodendrocyte	MPP3	BD	0.155718	0.482351	0.752119	0.315846	1
Oligodendrocyte	MRPL45	BD	0.673432	1.39852	0.670016	0.426125	1
Oligodendrocyte	MRPL58	BD	0.570658	2.4007	0.71107	0.37042	1
Oligodendrocyte	MTMR4	BD	0.862227	12.0537	0.617128	0.499925	1
Oligodendrocyte	MYH3	BD	0.994306	NA	0.78072	0.278381	1
Oligodendrocyte	MYO19	BD	-0.762937	1.42606	1	0	1
Oligodendrocyte	NBR1	BD	0.999	NA	0.706455	0.376622	1
Oligodendrocyte	NDEL1	BD	-0.12941	1.30615	1	0	1
Oligodendrocyte	NEURL4	BD	-0.0287762	1.14383	0.913289	-0.108891	1
Oligodendrocyte	NF1	BD	0.149537	0.948299	0.856993	0.180204	1
Oligodendrocyte	NLE1	BD	0.294948	NA	0.765157	0.298716	1
Oligodendrocyte	OMG	BD	-0.81835	2.93268	0.727397	-0.348591	1
Oligodendrocyte	P4HB	BD	0.329019	0.990034	0.675635	0.418426	1
Oligodendrocyte	PCYT2	BD	0.255147	0.780758	0.69157	0.396726	1
Oligodendrocyte	PEX12	BD	0.633069	NA	1	0	1
Oligodendrocyte	PHB	BD	-0.128161	2.1602	1	0	1
Oligodendrocyte	PHF12	BD	-0.999	14.778	0.770951	-0.291131	1
Oligodendrocyte	PIP4K2B	BD	-0.0439442	2.81802	1	0	1
Oligodendrocyte	POLR2A	BD	-0.0188512	0.847639	1	0	1
Oligodendrocyte	PRKAR1A	BD	0.541415	5.05013	0.895947	0.130783	1
Oligodendrocyte	PRR11	BD	-0.392174	2.96174	1	0	1
Oligodendrocyte	PSMD3	BD	0.255164	0.521353	0.734228	0.339507	1
Oligodendrocyte	QRICH2	BD	-0.998839	NA	1	0	1
Oligodendrocyte	RAB11FIP4	BD	-0.999	NA	0.6947	-0.392485	1
Oligodendrocyte	RECQL5	BD	-0.18199	0.431125	0.694753	-0.392413	1
Oligodendrocyte	RNF227	BD	0.434562	1.25569	0.685449	0.405038	1
Oligodendrocyte	RPS6KB1	BD	0.654178	1.46559	0.622357	0.492512	1
Oligodendrocyte	RSAD1	BD	-0.0470141	1.13926	0.879741	-0.151298	1
Oligodendrocyte	SAP30BP	BD	-0.190298	1.4332	0.746517	-0.323236	1
Oligodendrocyte	SARM1	BD	-0.382494	1.53223	0.903898	-0.120739	1
Oligodendrocyte	2004-09-01	BD	0.999	5.18036	0.770803	0.291325	1
Oligodendrocyte	SIRT7	BD	-0.0751657	1.01576	0.839072	-0.20308	1
Oligodendrocyte	SKA2	BD	-0.23263	1.25599	0.700101	-0.385184	1
Oligodendrocyte	SLFN5	BD	-0.998745	NA	1	0	1
Oligodendrocyte	SMARCE1	BD	-0.636721	1.05602	0.699527	-0.38596	1
Oligodendrocyte	SMG6	BD	0.998473	0.711054	1	0	1
Oligodendrocyte	SNX11	BD	0.998883	7.3748	0.78033	0.278889	1
Oligodendrocyte	SP2	BD	-0.998685	1.88261	0.647305	-0.457509	1
Oligodendrocyte	SPOP	BD	0.999	15.9868	0.695226	0.391773	1
Oligodendrocyte	SRP68	BD	-0.636496	1.03535	1	0	1
Oligodendrocyte	STX8	BD	-0.0404466	0.907292	1	0	1
Oligodendrocyte	STXBP4	BD	-0.228236	0.637877	0.829278	-0.215628	1
Oligodendrocyte	SUMO2	BD	-0.329824	2.46232	0.654815	-0.447083	1
Oligodendrocyte	SUPT6H	BD	0.984334	1.99723	1	0	1
Oligodendrocyte	TAC4	BD	0.0921551	0.83765	0.818927	0.228925	1
Oligodendrocyte	TAF15	BD	-0.265331	1.74275	0.803493	-0.248829	1
Oligodendrocyte	TAOK1	BD	-0.0627241	4.79553	0.926322	-0.0924733	1
Oligodendrocyte	TBC1D3L	BD	-0.318716	NA	0.670833	-0.425005	1
Oligodendrocyte	TCAP	BD	-0.184747	0.961665	0.986582	-0.0168173	1
Oligodendrocyte	TEFM	BD	-0.549207	0.752909	0.638419	-0.469911	1
Oligodendrocyte	TEKT1	BD	-0.411827	1.62522	0.772686	-0.288863	1
Oligodendrocyte	TEPSIN	BD	0.0680951	0.61946	0.945255	0.068666	1
Oligodendrocyte	TMEM102	BD	0.246347	0.719327	0.633923	0.476212	1
Oligodendrocyte	TMEM104	BD	-0.349083	0.816986	0.798112	-0.255792	1
Oligodendrocyte	TMEM199	BD	-0.407677	6.20649	1	0	1
Oligodendrocyte	TMEM256-PLSCR3	BD	-0.152159	1.27091	0.791579	-0.264261	1
Oligodendrocyte	TMUB2	BD	0.998429	1.08063	1	0	1
Oligodendrocyte	TNFAIP1	BD	0.998883	NA	0.721971	0.355826	1
Oligodendrocyte	TOB1	BD	0.174217	1.18538	0.880503	0.150332	1
Oligodendrocyte	TOM1L1	BD	0.22654	0.498636	1	0	1
Oligodendrocyte	TRIM65	BD	0.0993761	0.553938	0.827544	0.217852	1
Oligodendrocyte	TSPAN10	BD	-0.176688	0.943433	1	0	1
Oligodendrocyte	TTYH2	BD	-0.0909091	0.660143	1	0	1
Oligodendrocyte	UBALD2	BD	0.999	NA	0.652568	0.450197	1
Oligodendrocyte	UNK	BD	-0.391271	1.22621	0.763186	-0.3013	1
Oligodendrocyte	VMP1	BD	-0.335728	1.51298	1	0	1
Oligodendrocyte	VPS53	BD	-0.220303	0.464499	0.639881	-0.467865	1
Oligodendrocyte	WDR45B	BD	0.703394	2.99594	0.683504	0.407686	1
Oligodendrocyte	WIPI1	BD	0.569666	2.98966	0.785303	0.272416	1
Oligodendrocyte	XYLT2	BD	0.131147	0.417663	0.772104	0.289624	1
Oligodendrocyte	ZNF830	BD	-0.999	3.3569	0.614114	-0.50421	1
Oligodendrocyte	AATK	MD	-0.0493453	1.26661	1	0	1
Oligodendrocyte	ABHD15	MD	-0.901664	7.73996	0.648314	-0.456105	1
Oligodendrocyte	AC003665.1	MD	0.200093	1.16347	1	0	1
Oligodendrocyte	AC004253.1	MD	-0.328185	0.692798	0.706981	-0.375914	1
Oligodendrocyte	AC004702.1	MD	-0.404787	1.37076	1	0	1
Oligodendrocyte	AC005224.1	MD	0.146382	0.488618	0.71325	0.367494	1
Oligodendrocyte	AC005304.3	MD	-0.998846	0.284654	1	0	1
Oligodendrocyte	AC005332.2	MD	0.709892	0.19151	1	0	1
Oligodendrocyte	AC005332.7	MD	0.314311	0.248669	1	0	1
Oligodendrocyte	AC005697.1	MD	0.238357	0.700868	0.679389	0.413297	1
Oligodendrocyte	AC005702.1	MD	-0.166771	1.70725	1	0	1
Oligodendrocyte	AC005899.1	MD	0.0688998	0.367812	0.847454	0.192368	1
Oligodendrocyte	AC005899.5	MD	-0.293128	0.835246	0.750506	-0.317972	1
Oligodendrocyte	AC005899.6	MD	-0.142265	0.61536	0.733948	-0.339879	1
Oligodendrocyte	AC005972.3	MD	-0.0608734	0.308477	0.88197	-0.148472	1
Oligodendrocyte	AC007114.1	MD	0.0507174	0.432888	0.932837	0.0842754	1
Oligodendrocyte	AC010761.1	MD	-0.207537	0.893901	0.850243	-0.188808	1
Oligodendrocyte	AC015726.1	MD	-0.410364	2.3626	0.664608	-0.433559	1
Oligodendrocyte	AC055811.2	MD	-0.234028	0.720923	0.634611	-0.475246	1
Oligodendrocyte	AC110285.3	MD	-0.0125865	0.401686	1	0	1
Oligodendrocyte	AC124319.1	MD	-0.149843	0.450662	0.730459	-0.344515	1
Oligodendrocyte	AC127024.5	MD	-0.643611	NA	0.9263	-0.0925016	1
Oligodendrocyte	AC129492.1	MD	-0.22118	0.481295	0.691819	-0.396388	1
Oligodendrocyte	AC132872.1	MD	0.45272	1.13531	1	0	1
Oligodendrocyte	AC132938.1	MD	0.0261698	0.678626	1	0	1
Oligodendrocyte	AC145207.5	MD	-0.787915	0.750701	1	0	1
Oligodendrocyte	AC240565.1	MD	0.209926	0.60664	0.898578	0.127458	1
Oligodendrocyte	ACACA	MD	0.309765	1.04829	0.765107	0.298782	1
Oligodendrocyte	ACAP1	MD	-0.334518	0.788075	0.659749	-0.440259	1
Oligodendrocyte	ACOX1	MD	-0.141483	0.92765	1	0	1
Oligodendrocyte	AFMID	MD	0.316454	0.401594	1	0	1
Oligodendrocyte	AKAP1	MD	0.259217	0.63061	0.647864	0.456731	1
Oligodendrocyte	ANKFY1	MD	-0.533582	0.562036	0.744201	-0.326296	1
Oligodendrocyte	AOC2	MD	-0.384782	NA	1	0	1
Oligodendrocyte	ARHGDIA	MD	0.183195	0.667598	0.680812	0.411355	1
Oligodendrocyte	ARSG	MD	0.0424431	0.302976	1	0	1
Oligodendrocyte	ATP2A3	MD	0.659302	1.26051	0.664705	0.433427	1
Oligodendrocyte	B3GNTL1	MD	0.998631	3.85475	0.661205	0.43825	1
Oligodendrocyte	BORCS6	MD	0.24999	0.821272	0.752466	0.315389	1
Oligodendrocyte	BPTF	MD	-0.0960186	0.373203	0.948149	-0.0650309	1
Oligodendrocyte	C17orf67	MD	0.0739196	0.923704	1	0	1
Oligodendrocyte	C17orf80	MD	0.197916	0.620453	0.891858	0.135954	1
Oligodendrocyte	CANT1	MD	0.304827	0.468878	1	0	1
Oligodendrocyte	CAVIN1	MD	0.137473	1.50998	0.844812	0.195742	1
Oligodendrocyte	CBX4	MD	0.204732	0.47493	1	0	1
Oligodendrocyte	CCDC144NL	MD	0.2908	0.757466	0.656166	0.445213	1
Oligodendrocyte	CCDC200	MD	0.0585051	0.698262	0.959443	0.0508529	1
Oligodendrocyte	CCDC43	MD	-0.0170085	0.92617	0.963046	-0.0463312	1
Oligodendrocyte	CCDC47	MD	-0.995994	0.66487	1	0	1
Oligodendrocyte	CCDC57	MD	-0.0477457	0.40212	0.908251	-0.115244	1
Oligodendrocyte	CCT6B	MD	-0.0415623	0.402342	0.888727	-0.139915	1
Oligodendrocyte	CDC27	MD	0.0140308	1.34242	1	0	1
Oligodendrocyte	CDK5RAP3	MD	-0.0993427	0.557498	0.701415	-0.383411	1
Oligodendrocyte	CLTC	MD	-0.495038	1.57701	0.67134	-0.42431	1
Oligodendrocyte	CNP	MD	-0.225771	1.52997	1	0	1
Oligodendrocyte	COG1	MD	0.998774	0.298474	1	0	1
Oligodendrocyte	COPS3	MD	-0.875462	NA	0.642796	-0.463794	1
Oligodendrocyte	COX10	MD	-0.334517	0.685679	1	0	1
Oligodendrocyte	CRK	MD	-0.192078	0.797232	0.716452	-0.363204	1
Oligodendrocyte	CTNS	MD	0.0198898	1.08235	0.917009	0.104202	1
Oligodendrocyte	CWC25	MD	-0.0493935	1.13164	1	0	1
Oligodendrocyte	CYBC1	MD	0.0702685	0.664353	1	0	1
Oligodendrocyte	DCXR	MD	-0.0849791	0.621656	0.909862	-0.113212	1
Oligodendrocyte	DDX42	MD	-0.155955	0.675212	0.88265	-0.14761	1
Oligodendrocyte	DERL2	MD	-0.001456	0.456844	1	0	1
Oligodendrocyte	DHRS7B	MD	0.301536	0.580061	0.674381	0.420143	1
Oligodendrocyte	DHX40	MD	-0.0407274	NA	0.837748	-0.204775	1
Oligodendrocyte	DNAH17	MD	-0.147971	0.475277	0.694009	-0.39342	1
Oligodendrocyte	DNAH2	MD	-0.000488176	0.449114	0.996857	-0.00393887	1
Oligodendrocyte	DPH1	MD	0.164397	0.337535	0.644125	0.461938	1
Oligodendrocyte	DRC3	MD	0.480936	NA	1	0	1
Oligodendrocyte	DUSP3	MD	0.64948	2.47792	0.62655	0.486588	1
Oligodendrocyte	EPX	MD	-0.0679803	1.03107	0.768071	-0.294898	1
Oligodendrocyte	ERAL1	MD	-0.0711464	0.690335	0.899236	-0.126626	1
Oligodendrocyte	ERBB2	MD	-0.427445	0.737079	0.628925	-0.48324	1
Oligodendrocyte	ETV4	MD	0.499226	0.795619	1	0	1
Oligodendrocyte	EXOC7	MD	-0.298463	0.753038	0.692708	-0.395183	1
Oligodendrocyte	EZH1	MD	-0.620421	0.488324	1	0	1
Oligodendrocyte	FAM222B	MD	-0.167096	1.11244	0.736883	-0.335984	1
Oligodendrocyte	FBF1	MD	0.194185	0.519593	0.785129	0.272641	1
Oligodendrocyte	FDXR	MD	-0.195615	0.67338	0.904219	-0.120333	1
Oligodendrocyte	FN3K	MD	0.240584	0.46782	1	0	1
Oligodendrocyte	FTSJ3	MD	-0.211442	0.759595	1	0	1
Oligodendrocyte	FXR2	MD	0.463029	0.544084	1	0	1
Oligodendrocyte	GAS7	MD	0.316966	0.569818	0.654199	0.447937	1
Oligodendrocyte	GDPD1	MD	0.69483	0.799745	0.647047	0.457868	1
Oligodendrocyte	GIT1	MD	0.442151	1.54666	0.669947	0.42622	1
Oligodendrocyte	GNA13	MD	0.113757	1.91198	1	0	1
Oligodendrocyte	GPATCH8	MD	0.233106	0.696559	0.671156	0.424562	1
Oligodendrocyte	GPS1	MD	-0.104576	0.605319	0.784535	-0.273414	1
Oligodendrocyte	GRB2	MD	0.545882	2.86436	0.746125	0.323753	1
Oligodendrocyte	GRN	MD	-0.108667	0.800213	0.690847	-0.397706	1
Oligodendrocyte	HDAC5	MD	0.481806	1.44178	0.948061	0.0651419	1
Oligodendrocyte	HEATR6	MD	-0.233962	1.13473	0.707562	-0.375132	1
Oligodendrocyte	HELZ	MD	0.0523232	0.452805	0.880986	0.149719	1
Oligodendrocyte	HID1	MD	0.135763	0.587852	0.751276	0.316958	1
Oligodendrocyte	ITGAE	MD	0.0455334	0.651602	1	0	1
Oligodendrocyte	JMJD6	MD	0.0828081	0.363232	0.779132	0.28045	1
Oligodendrocyte	KAT7	MD	-0.0690256	0.781707	1	0	1
Oligodendrocyte	KCNJ2	MD	0.263444	1.01308	1	0	1
Oligodendrocyte	KIAA0100	MD	0.312377	0.888582	0.629611	0.482274	1
Oligodendrocyte	KIF19	MD	0.187235	0.916069	1	0	1
Oligodendrocyte	KPNB1	MD	-0.479902	2.36029	0.847791	-0.191937	1
Oligodendrocyte	KSR1	MD	0.271092	1.46775	1	0	1
Oligodendrocyte	LGALS3BP	MD	0.823678	1.98523	0.639	0.469098	1
Oligodendrocyte	LINC01483	MD	0.805742	0.78155	0.773202	0.288189	1
Oligodendrocyte	LINC01563	MD	-0.051398	0.570601	1	0	1
Oligodendrocyte	LINC01978	MD	0.0629192	0.389184	0.922398	0.0974135	1
Oligodendrocyte	LINC01982	MD	-0.178045	0.448707	0.746286	-0.32354	1
Oligodendrocyte	LINC01992	MD	0.1037	1.26265	1	0	1
Oligodendrocyte	LYRM9	MD	-0.0767725	0.73176	0.839702	-0.202275	1
Oligodendrocyte	MAFG	MD	0.374591	1.42306	0.714265	0.366135	1
Oligodendrocyte	MAP2K6	MD	-0.0442328	1.50617	0.909315	-0.113902	1
Oligodendrocyte	MCRIP1	MD	-0.437268	0.467426	1	0	1
Oligodendrocyte	MED1	MD	-0.998891	NA	1	0	1
Oligodendrocyte	MED11	MD	-0.0836893	0.496686	0.901094	-0.12428	1
Oligodendrocyte	MED9	MD	0.515961	NA	1	0	1
Oligodendrocyte	MEOX1	MD	0.17597	1.4124	1	0	1
Oligodendrocyte	METTL16	MD	0.977528	3.92176	0.715307	0.364738	1
Oligodendrocyte	METTL2A	MD	-0.0874279	NA	1	0	1
Oligodendrocyte	MFSD11	MD	-0.0384668	0.485276	0.89727	-0.129111	1
Oligodendrocyte	MIEF2	MD	-0.397073	1.44123	0.614811	-0.503217	1
Oligodendrocyte	MKS1	MD	0.196431	1.30386	0.880088	0.150858	1
Oligodendrocyte	MPDU1	MD	0.593691	0.451371	1	0	1
Oligodendrocyte	MRPL10	MD	-0.99853	NA	1	0	1
Oligodendrocyte	MRPL45	MD	-0.139194	0.535466	0.747437	-0.322021	1
Oligodendrocyte	MRPL58	MD	-0.34489	1.11364	1	0	1
Oligodendrocyte	MSI2	MD	-0.0137601	0.41404	1	0	1
Oligodendrocyte	MSL1	MD	-0.147578	0.739056	0.898936	-0.127005	1
Oligodendrocyte	MTMR4	MD	-0.190085	0.751945	0.869813	-0.163896	1
Oligodendrocyte	MYO1C	MD	0.337837	0.592092	0.7692	0.293422	1
Oligodendrocyte	MYO1D	MD	-0.0744468	0.4182	1	0	1
Oligodendrocyte	NAGLU	MD	0.999	2.22199	1	0	1
Oligodendrocyte	NBR1	MD	0.183765	0.750753	0.644829	0.460958	1
Oligodendrocyte	NCBP3	MD	-0.998627	NA	1	0	1
Oligodendrocyte	NMT1	MD	0.472562	0.911409	0.67238	0.422883	1
Oligodendrocyte	NUP85	MD	-0.032889	0.414598	0.926597	-0.0921266	1
Oligodendrocyte	OGFOD3	MD	0.550596	0.960662	0.841857	0.199518	1
Oligodendrocyte	OMG	MD	-0.0377816	0.838692	0.903208	-0.12161	1
Oligodendrocyte	PAFAH1B1	MD	0.271421	0.611495	0.783043	0.275356	1
Oligodendrocyte	PCYT2	MD	0.135234	0.637601	1	0	1
Oligodendrocyte	PGS1	MD	-0.0983434	0.284795	0.746347	-0.32346	1
Oligodendrocyte	PHF12	MD	-0.110644	0.680954	0.881277	-0.149351	1
Oligodendrocyte	PLD2	MD	0.188435	1.0004	0.845133	0.195333	1
Oligodendrocyte	PLD6	MD	0.177666	1.02253	0.916502	0.104841	1
Oligodendrocyte	PLEKHH3	MD	-0.736392	2.48568	0.627944	-0.484623	1
Oligodendrocyte	POLR2A	MD	0.241007	0.557607	0.681205	0.41082	1
Oligodendrocyte	PRCD	MD	-0.223749	0.547113	0.769023	-0.293653	1
Oligodendrocyte	PRPF8	MD	0.232514	0.617258	0.87966	0.151401	1
Oligodendrocyte	PRPSAP2	MD	-0.995028	0.721745	1	0	1
Oligodendrocyte	PTRH2	MD	-0.207747	0.589988	0.762535	-0.302153	1
Oligodendrocyte	PYY	MD	0.997403	NA	1	0	1
Oligodendrocyte	RABEP1	MD	0.234561	0.3669	0.629816	0.481986	1
Oligodendrocyte	RFNG	MD	-0.748985	1.15826	1	0	1
Oligodendrocyte	RHOT1	MD	-0.022903	0.56623	0.871653	-0.161559	1
Oligodendrocyte	RNASEK	MD	0.0509113	0.628855	0.931	0.0865868	1
Oligodendrocyte	RNF135	MD	-0.254905	NA	1	0	1
Oligodendrocyte	RNF157	MD	0.37371	0.609575	0.640733	0.466675	1
Oligodendrocyte	SARM1	MD	-0.250661	0.767839	0.848217	-0.191394	1
Oligodendrocyte	SCIMP	MD	-0.527073	0.655415	1	0	1
Oligodendrocyte	SCPEP1	MD	0.20339	0.705714	0.662395	0.436609	1
Oligodendrocyte	SDK2	MD	0.0103847	0.421971	0.952272	0.0598534	1
Oligodendrocyte	SGSH	MD	-0.0253433	0.276342	0.948604	-0.0644596	1
Oligodendrocyte	SHMT1	MD	0.0747132	0.74399	1	0	1
Oligodendrocyte	SKAP1	MD	-0.0935845	0.678843	0.871108	-0.162252	1
Oligodendrocyte	SLC25A10	MD	-0.0764063	0.482587	1	0	1
Oligodendrocyte	SLC38A10	MD	-0.187746	0.694597	0.836944	-0.205804	1
Oligodendrocyte	SLC39A11	MD	-0.019315	0.774383	1	0	1
Oligodendrocyte	SLC5A10	MD	-0.0286895	0.981349	0.976709	-0.0291956	1
Oligodendrocyte	SLFN5	MD	0.0871995	0.342883	0.756713	0.3098	1
Oligodendrocyte	SMARCD2	MD	-0.261262	0.831782	0.749493	-0.319308	1
Oligodendrocyte	SMIM5	MD	0.25293	0.598771	0.770534	0.291676	1
Oligodendrocyte	SNF8	MD	-0.150897	0.376926	0.637013	-0.471879	1
Oligodendrocyte	SOCS7	MD	0.0337116	0.515581	1	0	1
Oligodendrocyte	SREBF1	MD	0.288574	0.564475	0.618764	0.497603	1
Oligodendrocyte	SRP68	MD	0.0649014	0.900956	1	0	1
Oligodendrocyte	SRR	MD	0.250001	0.541975	0.770991	0.291079	1
Oligodendrocyte	STAT3	MD	0.230087	1.19688	0.864838	0.170219	1
Oligodendrocyte	STAT5A	MD	0.00731194	NA	1	0	1
Oligodendrocyte	STAT5B	MD	-0.999	NA	0.66987	-0.426327	1
Oligodendrocyte	STRADA	MD	-0.116053	1.25741	1	0	1
Oligodendrocyte	SUZ12	MD	0.360478	7.4064	0.809743	0.240758	1
Oligodendrocyte	TAC4	MD	-0.193053	0.460289	1	0	1
Oligodendrocyte	TAX1BP3	MD	-0.0677098	0.712955	0.925969	-0.0929178	1
Oligodendrocyte	TBC1D16	MD	0.0502035	0.458096	0.869071	0.164839	1
Oligodendrocyte	TBCD	MD	-0.0273884	0.570745	0.954319	-0.0572836	1
Oligodendrocyte	TEPSIN	MD	0.238803	0.565173	0.801059	0.251977	1
Oligodendrocyte	TEX2	MD	-0.345018	1.63685	0.697442	-0.388776	1
Oligodendrocyte	TIMP2	MD	0.654548	0.768207	0.622564	0.49222	1
Oligodendrocyte	TMEM101	MD	0.999	NA	1	0	1
Oligodendrocyte	TMEM102	MD	0.0978561	0.401445	1	0	1
Oligodendrocyte	TMEM104	MD	0.271408	0.937674	0.811049	0.239073	1
Oligodendrocyte	TMEM11	MD	0.0419145	0.589657	1	0	1
Oligodendrocyte	TMEM94	MD	-0.274164	0.806675	1	0	1
Oligodendrocyte	TMEM98	MD	0.0316851	0.453277	1	0	1
Oligodendrocyte	TOM1L2	MD	-0.827191	5.01345	0.762138	-0.302675	1
Oligodendrocyte	TSPAN10	MD	-0.0840292	0.510834	1	0	1
Oligodendrocyte	TUBD1	MD	-0.462569	0.963373	0.771417	-0.290522	1
Oligodendrocyte	TUBG2	MD	0.840162	1.64596	1	0	1
Oligodendrocyte	UBALD2	MD	-0.240769	0.66821	0.685919	-0.404399	1
Oligodendrocyte	USP22	MD	0.116228	0.401474	0.829927	0.214796	1
Oligodendrocyte	USP32	MD	-0.64398	NA	1	0	1
Oligodendrocyte	UTP6	MD	0.250773	1.11668	0.886145	0.143184	1
Oligodendrocyte	VPS53	MD	0.205816	0.524607	0.712648	0.368302	1
Oligodendrocyte	WBP2	MD	0.18158	0.949392	0.725825	0.350685	1
Oligodendrocyte	WDR45B	MD	-0.293519	1.61378	0.929171	-0.0888882	1
Oligodendrocyte	WIPF2	MD	-0.135536	0.676493	0.785858	-0.271693	1
Oligodendrocyte	WRAP53	MD	0.388387	1.36072	0.788181	0.268674	1
Oligodendrocyte	WSCD1	MD	-0.0867509	0.410882	0.62117	-0.494193	1
Oligodendrocyte	XYLT2	MD	-0.0071839	0.204701	1	0	1
Oligodendrocyte	ZFP3	MD	0.380178	0.617405	0.665772	0.431959	1
Oligodendrocyte	ZNF286B	MD	-0.217565	0.793081	0.913948	-0.10806	1
Oligodendrocyte	ZNF652	MD	-0.264238	0.450011	0.658549	-0.441917	1
Oligodendrocyte	ZSWIM7	MD	-0.0331808	1.3291	1	0	1
Oligodendrocyte	AC005332.2	SZ	-0.158941	0.601489	0.70387	-0.380101	1
Oligodendrocyte	AC005332.5	SZ	-0.27015	0.839563	0.632207	-0.478622	1
Oligodendrocyte	AC005899.1	SZ	0.108033	0.415844	0.712334	0.368723	1
Oligodendrocyte	AC005899.5	SZ	0.11731	0.619388	1	0	1
Oligodendrocyte	AC005899.7	SZ	0.0989225	0.727895	0.790515	0.265642	1
Oligodendrocyte	AC005920.1	SZ	-0.20386	0.543874	0.631578	-0.479507	1
Oligodendrocyte	AC007923.4	SZ	0.0536775	0.43846	0.853033	0.18525	1
Oligodendrocyte	AC015813.2	SZ	0.0596645	0.443939	0.861275	0.174751	1
Oligodendrocyte	AC025048.4	SZ	-0.370035	2.92929	0.701302	-0.383564	1
Oligodendrocyte	AC046185.1	SZ	-0.126497	0.938113	0.780596	-0.278542	1
Oligodendrocyte	AC087289.1	SZ	0.193295	0.540314	0.652517	0.450268	1
Oligodendrocyte	AC090844.2	SZ	-0.0876176	0.777872	1	0	1
Oligodendrocyte	AC091180.2	SZ	-0.279948	0.861786	0.699499	-0.385997	1
Oligodendrocyte	AC091271.1	SZ	0.999	NA	0.746555	0.323185	1
Oligodendrocyte	AC099850.2	SZ	-0.222521	0.98547	0.82016	-0.227339	1
Oligodendrocyte	AC110285.1	SZ	-0.932641	NA	1	0	1
Oligodendrocyte	AC110285.5	SZ	-0.0989451	0.312523	0.74214	-0.329021	1
Oligodendrocyte	AC118754.1	SZ	-0.17788	0.61774	1	0	1
Oligodendrocyte	AC132872.1	SZ	-0.186594	0.537362	0.669522	-0.426805	1
Oligodendrocyte	AC233723.1	SZ	0.998447	NA	1	0	1
Oligodendrocyte	ACACA	SZ	0.292311	1.23431	0.773883	0.2873	1
Oligodendrocyte	ACADVL	SZ	-0.998917	NA	0.701007	-0.383962	1
Oligodendrocyte	AKAP1	SZ	-0.128173	0.399673	0.725593	-0.350994	1
Oligodendrocyte	ALKBH5	SZ	-0.342183	0.863162	0.693821	-0.393675	1
Oligodendrocyte	ANKFY1	SZ	0.64176	0.400007	1	0	1
Oligodendrocyte	AOC2	SZ	-0.00944664	4.21627	1	0	1
Oligodendrocyte	ARHGAP23	SZ	-0.150857	2.14299	1	0	1
Oligodendrocyte	ARHGDIA	SZ	0.0943167	0.744177	0.797784	0.256216	1
Oligodendrocyte	ASPSCR1	SZ	-0.880893	NA	1	0	1
Oligodendrocyte	ATP6V0A1	SZ	0.353503	0.741742	0.646456	0.458691	1
Oligodendrocyte	B3GNTL1	SZ	-0.506165	NA	0.647537	-0.457186	1
Oligodendrocyte	BRCA1	SZ	0.994258	NA	1	0	1
Oligodendrocyte	C17orf53	SZ	0.18765	0.666067	1	0	1
Oligodendrocyte	C17orf75	SZ	-0.00487144	0.381135	1	0	1
Oligodendrocyte	C17orf78	SZ	-0.905293	1.89382	1	0	1
Oligodendrocyte	CALCOCO2	SZ	-0.258166	0.572479	0.705665	-0.377685	1
Oligodendrocyte	CANT1	SZ	0.0597169	0.456034	0.887308	0.141711	1
Oligodendrocyte	CASC3	SZ	0.966635	6.5359	0.73351	0.34046	1
Oligodendrocyte	CASKIN2	SZ	0.440093	1.74085	1	0	1
Oligodendrocyte	CCDC57	SZ	-0.211101	0.413831	0.651477	-0.451711	1
Oligodendrocyte	CCT6B	SZ	0.230849	0.668677	0.811019	0.239111	1
Oligodendrocyte	CDK12	SZ	-0.998277	NA	1	0	1
Oligodendrocyte	CEP131	SZ	-0.0732958	0.51558	0.82877	-0.216279	1
Oligodendrocyte	CNP	SZ	0.0337084	1.05301	1	0	1
Oligodendrocyte	CNTD1	SZ	-0.073898	0.653333	0.919945	-0.100503	1
Oligodendrocyte	CNTROB	SZ	0.998264	1.28952	1	0	1
Oligodendrocyte	COASY	SZ	-0.0645129	1.86245	1	0	1
Oligodendrocyte	COIL	SZ	0.104427	0.340362	0.752838	0.3149	1
Oligodendrocyte	COPZ2	SZ	0.0761959	0.792044	0.86578	0.169021	1
Oligodendrocyte	CTC1	SZ	-0.171289	0.535115	0.776452	-0.283945	1
Oligodendrocyte	CYB5D2	SZ	-0.0447935	0.628095	0.747227	-0.322298	1
Oligodendrocyte	CYBC1	SZ	-0.24284	0.621165	0.762135	-0.302679	1
Oligodendrocyte	DNAH17	SZ	-0.101343	0.475758	0.735406	-0.337944	1
Oligodendrocyte	DNAH2	SZ	-0.38979	0.446411	1	0	1
Oligodendrocyte	DNAJC7	SZ	-0.300915	1.04281	0.779703	-0.279706	1
Oligodendrocyte	DRG2	SZ	0.0802139	0.58841	0.819511	0.228174	1
Oligodendrocyte	DUS1L	SZ	-0.0991137	0.651031	0.768826	-0.293911	1
Oligodendrocyte	EFTUD2	SZ	0.773398	2.20019	0.70859	0.373751	1
Oligodendrocyte	ELP5	SZ	-0.173971	0.545356	0.750727	-0.317681	1
Oligodendrocyte	ENDOV	SZ	0.494557	0.422335	1	0	1
Oligodendrocyte	ENGASE	SZ	0.194762	0.507017	0.65747	0.443409	1
Oligodendrocyte	ERN1	SZ	0.118066	0.9164	0.896354	0.130269	1
Oligodendrocyte	EVI2A	SZ	0.713969	1.45277	0.81381	0.235514	1
Oligodendrocyte	EVI2B	SZ	0.149432	0.912116	1	0	1
Oligodendrocyte	EZH1	SZ	0.862951	0.026687	1	0	1
Oligodendrocyte	FAM117A	SZ	0.269717	0.409913	0.643201	0.463228	1
Oligodendrocyte	FASN	SZ	-0.162278	0.503201	1	0	1
Oligodendrocyte	FBF1	SZ	0.254949	0.600185	0.690028	0.398818	1
Oligodendrocyte	FBXO47	SZ	-0.491287	0.989974	1	0	1
Oligodendrocyte	FDXR	SZ	-0.321197	0.622899	0.66423	-0.43408	1
Oligodendrocyte	FN3K	SZ	0.163806	0.449824	1	0	1
Oligodendrocyte	FN3KRP	SZ	-0.0495356	0.469601	1	0	1
Oligodendrocyte	GAA	SZ	0.101195	0.233389	0.654465	0.447568	1
Oligodendrocyte	GHDC	SZ	0.482399	0.91716	0.747751	0.321606	1
Oligodendrocyte	GIT1	SZ	0.152153	1.38438	0.784207	0.27384	1
Oligodendrocyte	GPS1	SZ	0.00494054	0.778021	1	0	1
Oligodendrocyte	GRN	SZ	-0.218886	0.646795	1	0	1
Oligodendrocyte	H3F3B	SZ	-0.139473	1.06235	0.803942	-0.248249	1
Oligodendrocyte	HEXD	SZ	-0.243982	0.806345	0.816797	-0.231666	1
Oligodendrocyte	HGS	SZ	-0.0499813	0.574252	1	0	1
Oligodendrocyte	INCA1	SZ	0.0217739	0.588623	0.890672	0.137454	1
Oligodendrocyte	INPP5K	SZ	-0.998893	0.293794	1	0	1
Oligodendrocyte	ITGA2B	SZ	-0.0601188	0.464885	1	0	1
Oligodendrocyte	ITGAE	SZ	-0.130431	0.351931	0.758698	-0.307191	1
Oligodendrocyte	JMJD6	SZ	0.0297064	0.403581	1	0	1
Oligodendrocyte	KIAA0100	SZ	-0.018687	1.31101	0.95005	-0.0626439	1
Oligodendrocyte	KSR1	SZ	-0.790653	1.08844	0.795431	-0.259264	1
Oligodendrocyte	LIG3	SZ	0.220577	1.07022	0.678531	0.414468	1
Oligodendrocyte	LINC00910	SZ	0.143075	0.809237	0.73046	0.344514	1
Oligodendrocyte	LINC01476	SZ	-0.978037	3.79711	0.637401	-0.471336	1
Oligodendrocyte	LINC01483	SZ	-0.629411	1.85682	0.665993	-0.431654	1
Oligodendrocyte	LINC01978	SZ	-0.0852776	0.33763	0.786063	-0.271427	1
Oligodendrocyte	LLGL1	SZ	0.137172	0.701774	0.798738	0.254981	1
Oligodendrocyte	LPO	SZ	0.183211	0.584604	0.746326	0.323488	1
Oligodendrocyte	LUC7L3	SZ	0.304973	0.638314	1	0	1
Oligodendrocyte	MAFG	SZ	-0.663799	NA	1	0	1
Oligodendrocyte	MAP2K3	SZ	0.0138382	0.590432	1	0	1
Oligodendrocyte	MBTD1	SZ	-0.149962	0.5283	0.713161	-0.367614	1
Oligodendrocyte	MCRIP1	SZ	-0.154792	0.522508	1	0	1
Oligodendrocyte	MED1	SZ	0.0738149	NA	0.914308	0.107607	1
Oligodendrocyte	MED13	SZ	0.0907664	0.666421	1	0	1
Oligodendrocyte	MED24	SZ	-0.276147	1.39979	0.658929	-0.441393	1
Oligodendrocyte	MEOX1	SZ	0.140653	1.12179	0.656565	0.44466	1
Oligodendrocyte	METTL23	SZ	-0.17607	0.43835	0.763979	-0.30026	1
Oligodendrocyte	METTL2A	SZ	-0.286254	1.3494	0.684381	-0.406493	1
Oligodendrocyte	MFSD11	SZ	0.144122	0.471053	0.86657	0.168017	1
Oligodendrocyte	MINK1	SZ	-0.293738	1.05858	0.819322	-0.228417	1
Oligodendrocyte	MIS12	SZ	0.0694875	0.422184	0.793476	0.2618	1
Oligodendrocyte	MLLT6	SZ	-0.0172567	0.633663	0.966203	-0.0423708	1
Oligodendrocyte	MNT	SZ	0.998665	NA	1	0	1
Oligodendrocyte	MPP2	SZ	0.998249	NA	1	0	1
Oligodendrocyte	MPP3	SZ	-0.0870833	0.479363	1	0	1
Oligodendrocyte	MPRIP	SZ	0.188055	1.247	0.853109	0.185153	1
Oligodendrocyte	MSI2	SZ	0.266547	0.353236	0.670593	0.425335	1
Oligodendrocyte	MYH3	SZ	-0.10892	0.445581	0.669008	-0.427509	1
Oligodendrocyte	MYO1C	SZ	0.0279871	0.527809	0.892313	0.135379	1
Oligodendrocyte	NAGLU	SZ	0.998054	NA	1	0	1
Oligodendrocyte	NATD1	SZ	0.0421892	0.668805	0.880786	0.149973	1
Oligodendrocyte	NBR1	SZ	-0.272194	0.831669	1	0	1
Oligodendrocyte	NLE1	SZ	-0.00651016	0.864799	0.959358	-0.0509594	1
Oligodendrocyte	NLGN2	SZ	-0.366081	1.13469	0.649219	-0.454847	1
Oligodendrocyte	NOL11	SZ	0.190131	0.472023	0.631722	0.479305	1
Oligodendrocyte	NUFIP2	SZ	0.0255987	0.624162	1	0	1
Oligodendrocyte	NUP88	SZ	0.397787	0.687492	0.678396	0.414653	1
Oligodendrocyte	OGFOD3	SZ	-0.47691	0.76449	0.6486	-0.455708	1
Oligodendrocyte	OMG	SZ	-0.622792	NA	0.650312	-0.453329	1
Oligodendrocyte	PELP1	SZ	-0.997612	NA	1	0	1
Oligodendrocyte	PEX12	SZ	0.22782	1.58752	0.910025	0.113007	1
Oligodendrocyte	PGAP3	SZ	0.691295	0.781805	0.676071	0.41783	1
Oligodendrocyte	PHB	SZ	0.0972889	0.871191	0.808553	0.242294	1
Oligodendrocyte	PIP4K2B	SZ	0.0078216	1.30792	0.963563	0.0456832	1
Oligodendrocyte	POLDIP2	SZ	0.258675	0.708678	0.717044	0.362412	1
Oligodendrocyte	PPM1D	SZ	0.543833	NA	0.781621	0.277207	1
Oligodendrocyte	PRKAR1A	SZ	-0.00393893	0.880324	1	0	1
Oligodendrocyte	PROCA1	SZ	-0.179805	1.03587	0.733381	-0.340632	1
Oligodendrocyte	PRPSAP1	SZ	0.163033	0.343831	0.644133	0.461928	1
Oligodendrocyte	RABEP1	SZ	0.416646	0.379024	1	0	1
Oligodendrocyte	RAD51C	SZ	0.208772	0.869521	1	0	1
Oligodendrocyte	RECQL5	SZ	-0.0853733	0.470122	0.863736	-0.17162	1
Oligodendrocyte	RNASEK	SZ	-0.865951	NA	1	0	1
Oligodendrocyte	RNF157	SZ	-0.224466	0.630678	0.694115	-0.393276	1
Oligodendrocyte	RNFT1-DT	SZ	0.458619	NA	1	0	1
Oligodendrocyte	RPTOR	SZ	-0.518475	0.289781	1	0	1
Oligodendrocyte	RUNDC1	SZ	-0.415522	0.563459	0.717557	-0.361725	1
Oligodendrocyte	SAP30BP	SZ	0.0494898	1.85406	1	0	1
Oligodendrocyte	SAT2	SZ	-0.140808	0.528586	0.725506	-0.35111	1
Oligodendrocyte	SCO1	SZ	0.151178	0.6021	0.846252	0.193903	1
Oligodendrocyte	SDF2	SZ	-0.00492633	2.07448	0.97692	-0.0289306	1
Oligodendrocyte	SDK2	SZ	0.141733	0.354815	0.692679	0.395222	1
Oligodendrocyte	SEC14L1	SZ	0.0615999	0.5424	0.834801	0.208548	1
Oligodendrocyte	2004-09-01	SZ	0.00405897	0.431499	0.963246	0.0460808	1
Oligodendrocyte	SERPINF2	SZ	-0.0466295	0.310612	1	0	1
Oligodendrocyte	SHBG	SZ	0.837611	0.493149	1	0	1
Oligodendrocyte	SKA2	SZ	-0.0997438	1.05646	0.953003	-0.0589367	1
Oligodendrocyte	SLC25A19	SZ	-0.143993	0.788945	0.734046	-0.339748	1
Oligodendrocyte	SLC35B1	SZ	-0.0214547	0.412993	0.901706	-0.123507	1
Oligodendrocyte	SLC39A11	SZ	0.165857	0.726129	0.736787	0.336111	1
Oligodendrocyte	SLC47A2	SZ	0.105336	1.38077	1	0	1
Oligodendrocyte	SLC9A3R1	SZ	0.18123	0.594323	0.704505	0.379246	1
Oligodendrocyte	SLFN5	SZ	0.157898	0.51999	0.72612	0.350291	1
Oligodendrocyte	SMG6	SZ	0.994672	NA	1	0	1
Oligodendrocyte	SMIM6	SZ	-0.0448599	0.635066	0.915201	-0.10648	1
Oligodendrocyte	SMURF2	SZ	0.0551407	0.758029	0.893846	0.13344	1
Oligodendrocyte	SMYD4	SZ	-0.461003	0.625191	1	0	1
Oligodendrocyte	SOCS7	SZ	0.0252251	0.584898	0.89422	0.132967	1
Oligodendrocyte	SPECC1	SZ	-0.578067	0.824463	1	0	1
Oligodendrocyte	SRCIN1	SZ	0.444575	0.82082	0.695114	0.391924	1
Oligodendrocyte	SRP68	SZ	0.0328967	0.701081	1	0	1
Oligodendrocyte	SRSF1	SZ	0.146487	0.463865	0.691332	0.397048	1
Oligodendrocyte	STARD3	SZ	-0.999	NA	0.779718	-0.279686	1
Oligodendrocyte	SUPT6H	SZ	-0.867078	NA	0.622991	-0.491616	1
Oligodendrocyte	SUZ12	SZ	-0.277863	NA	1	0	1
Oligodendrocyte	SYNGR2	SZ	0.0608725	0.61734	0.876807	0.155018	1
Oligodendrocyte	SYNRG	SZ	0.523379	0.887622	1	0	1
Oligodendrocyte	TANC2	SZ	0.050784	0.479688	1	0	1
Oligodendrocyte	TBC1D16	SZ	-0.107972	0.38463	0.772753	-0.288775	1
Oligodendrocyte	TBC1D3L	SZ	0.0525314	0.907644	0.861786	0.174101	1
Oligodendrocyte	TBCD	SZ	0.204182	0.617334	0.850273	0.18877	1
Oligodendrocyte	TEPSIN	SZ	0.432622	0.72464	0.936766	0.0793355	1
Oligodendrocyte	TK1	SZ	-0.0124387	0.651239	0.927254	-0.0912999	1
Oligodendrocyte	TMEM104	SZ	-0.0614989	0.470175	0.822485	-0.22435	1
Oligodendrocyte	TMEM106A	SZ	-0.930033	0.624695	1	0	1
Oligodendrocyte	TMEM199	SZ	0.0687578	0.758007	1	0	1
Oligodendrocyte	TMEM220	SZ	-0.304206	0.582995	0.623984	-0.490212	1
Oligodendrocyte	TMEM235	SZ	-0.998894	NA	0.730825	-0.344028	1
Oligodendrocyte	TMEM94	SZ	-0.117455	0.678834	0.811909	-0.237964	1
Oligodendrocyte	TMEM99	SZ	0.316468	0.89513	0.873992	0.15859	1
Oligodendrocyte	TOB1	SZ	0.266688	0.798111	1	0	1
Oligodendrocyte	TP53I13	SZ	0.199491	1.28825	1	0	1
Oligodendrocyte	TRPV3	SZ	0.0911961	1.15354	0.688492	0.400902	1
Oligodendrocyte	TSR1	SZ	0.3261	0.943801	1	0	1
Oligodendrocyte	TTC25	SZ	-0.101135	0.876065	0.803551	-0.248754	1
Oligodendrocyte	UNK	SZ	-0.616889	1.45733	0.670268	-0.42578	1
Oligodendrocyte	USP32	SZ	-0.168255	0.933201	1	0	1
Oligodendrocyte	UTP18	SZ	0.0619608	0.83061	0.856877	0.180351	1
Oligodendrocyte	VAMP2	SZ	0.0447178	0.51946	1	0	1
Oligodendrocyte	WSB1	SZ	-0.41412	2.79249	0.687719	-0.401953	1
Oligodendrocyte	ZBTB4	SZ	0.137907	0.663378	0.758487	0.307468	1
Oligodendrocyte	ZNF18	SZ	0.0950832	0.431133	0.767924	0.295091	1
Oligodendrocyte	ZNF232	SZ	0.812817	0.277592	1	0	1
Oligodendrocyte	ZNF286B	SZ	-0.0486066	1.14071	1	0	1
Oligodendrocyte	ZNF652	SZ	-0.00084781	0.549603	0.990606	-0.0117742	1
Oligodendrocyte	ZSWIM7	SZ	-0.244261	0.873912	0.699073	-0.386572	1
Oligodendrocyte	ABCA8	AD	-0.145509	0.346426	0.63067	-0.480784	1
Oligodendrocyte	ABHD15	AD	-0.174383	1.66391	0.942335	-0.0723354	1
Oligodendrocyte	AC004253.1	AD	-0.0808859	0.621171	0.945257	-0.068664	1
Oligodendrocyte	AC005224.1	AD	0.238017	0.501719	0.642643	0.464006	1
Oligodendrocyte	AC005324.4	AD	-0.0630571	1.71013	1	0	1
Oligodendrocyte	AC005332.2	AD	-0.250332	0.469345	0.629621	-0.48226	1
Oligodendrocyte	AC005332.4	AD	0.0659144	0.492572	0.916267	0.105137	1
Oligodendrocyte	AC005332.6	AD	-0.196118	0.391492	0.75274	-0.315029	1
Oligodendrocyte	AC005697.1	AD	0.331379	1.71797	1	0	1
Oligodendrocyte	AC005899.6	AD	0.25546	0.580593	0.711761	0.369492	1
Oligodendrocyte	AC005920.1	AD	-0.197423	0.513364	0.701025	-0.383937	1
Oligodendrocyte	AC010761.1	AD	-0.899618	1.81015	0.785282	-0.272442	1
Oligodendrocyte	AC015845.2	AD	-0.29606	0.341318	0.708352	-0.374071	1
Oligodendrocyte	AC026254.2	AD	-0.931496	1.15333	1	0	1
Oligodendrocyte	AC087289.1	AD	-0.317528	1.80715	1	0	1
Oligodendrocyte	AC087289.4	AD	-0.190901	1.88507	1	0	1
Oligodendrocyte	AC091271.1	AD	-0.435955	1.0782	0.646872	-0.458112	1
Oligodendrocyte	AC110285.3	AD	-0.280617	0.744112	0.936551	-0.0796051	1
Oligodendrocyte	AC132938.1	AD	0.132792	0.929959	1	0	1
Oligodendrocyte	AC134669.1	AD	-0.540809	1.03896	1	0	1
Oligodendrocyte	AC142472.1	AD	0.461884	1.61844	0.851851	0.186757	1
Oligodendrocyte	AC233723.1	AD	-0.506221	1.20927	0.636361	-0.472793	1
Oligodendrocyte	ACAP1	AD	0.164255	0.757072	0.61871	0.49768	1
Oligodendrocyte	ACLY	AD	0.357808	0.69991	0.666322	0.431201	1
Oligodendrocyte	ACOX1	AD	0.516475	1.20133	0.626956	0.486015	1
Oligodendrocyte	ADAP2	AD	0.168436	0.795302	1	0	1
Oligodendrocyte	ALDH3A2	AD	0.987335	NA	1	0	1
Oligodendrocyte	ALKBH5	AD	0.134687	0.674721	1	0	1
Oligodendrocyte	ALOX12	AD	-0.369025	0.677468	0.691295	-0.397099	1
Oligodendrocyte	ALYREF	AD	0.371828	0.618862	1	0	1
Oligodendrocyte	ANKRD40	AD	-0.0189459	0.431508	1	0	1
Oligodendrocyte	AP2B1	AD	-0.607484	0.508569	0.834044	-0.209518	1
Oligodendrocyte	ARHGDIA	AD	-0.156576	0.918147	0.853601	-0.184526	1
Oligodendrocyte	ARL17A	AD	0.137557	0.497888	1	0	1
Oligodendrocyte	ARMC7	AD	0.376251	1.93152	0.941933	0.0728401	1
Oligodendrocyte	ARSG	AD	0.249793	0.53979	0.73323	0.340831	1
Oligodendrocyte	ASB16	AD	-0.389953	1.86231	0.820092	-0.227426	1
Oligodendrocyte	ASPSCR1	AD	0.0116981	0.513558	1	0	1
Oligodendrocyte	ATAD5	AD	0.10414	1.43939	0.918193	0.10271	1
Oligodendrocyte	ATP2A3	AD	0.0347431	1.0089	0.916156	0.105277	1
Oligodendrocyte	BECN1	AD	0.0960538	0.758438	1	0	1
Oligodendrocyte	BIRC5	AD	-0.33778	1.11415	0.930369	-0.0873807	1
Oligodendrocyte	BPTF	AD	0.0301412	0.373694	0.935554	0.0808595	1
Oligodendrocyte	C17orf67	AD	-0.189624	1.14596	0.822557	-0.224257	1
Oligodendrocyte	C17orf78	AD	0.736618	4.98178	0.900838	0.124603	1
Oligodendrocyte	C17orf80	AD	0.205184	0.630301	0.71096	0.370567	1
Oligodendrocyte	CALCOCO2	AD	-0.00459387	0.900603	1	0	1
Oligodendrocyte	CAVIN1	AD	0.0482601	0.771111	0.88558	0.143899	1
Oligodendrocyte	CBX8	AD	-0.132991	0.484859	0.714212	-0.366205	1
Oligodendrocyte	CCDC200	AD	-0.0871463	0.569255	0.798138	-0.255757	1
Oligodendrocyte	CCDC47	AD	0.161193	0.677612	0.822445	0.224402	1
Oligodendrocyte	CCT6B	AD	-0.311581	0.509115	0.659241	-0.440962	1
Oligodendrocyte	CDC27	AD	0.0966182	2.63863	1	0	1
Oligodendrocyte	CDK12	AD	0.189874	0.917347	0.908062	0.115484	1
Oligodendrocyte	CDK5RAP3	AD	-0.2124	1.10384	0.691344	-0.397032	1
Oligodendrocyte	CDR2L	AD	-0.497769	0.753913	0.659839	-0.440135	1
Oligodendrocyte	CHMP6	AD	-0.160447	0.976913	0.873327	-0.159434	1
Oligodendrocyte	CHRNB1	AD	0.149889	0.910098	1	0	1
Oligodendrocyte	CLTC	AD	-0.075312	NA	0.780942	-0.278092	1
Oligodendrocyte	CNTD1	AD	-0.177965	0.843756	1	0	1
Oligodendrocyte	CNTROB	AD	0.0858841	0.953344	0.920591	0.0996891	1
Oligodendrocyte	COIL	AD	0.167536	0.527744	0.699442	0.386073	1
Oligodendrocyte	COPS3	AD	-0.981975	NA	0.712372	-0.368672	1
Oligodendrocyte	CSNK1D	AD	-0.186397	0.60132	0.738387	-0.333991	1
Oligodendrocyte	CTNS	AD	-0.0176257	0.912572	0.934819	-0.0817827	1
Oligodendrocyte	CWC25	AD	-0.388967	1.28169	0.686895	-0.403072	1
Oligodendrocyte	CYB5D2	AD	0.230061	0.743757	0.746894	0.322738	1
Oligodendrocyte	DCAKD	AD	0.201805	0.403184	0.649997	0.453766	1
Oligodendrocyte	DCXR	AD	0.0828576	0.742639	1	0	1
Oligodendrocyte	DDX42	AD	-0.126946	0.746782	0.770942	-0.291142	1
Oligodendrocyte	DDX52	AD	-0.927796	NA	1	0	1
Oligodendrocyte	DERL2	AD	0.292309	0.617912	0.709334	0.372751	1
Oligodendrocyte	DHX8	AD	0.00654339	2.36739	1	0	1
Oligodendrocyte	DNAI2	AD	-0.0152222	1.10079	1	0	1
Oligodendrocyte	EIF4A3	AD	-0.122714	0.697399	1	0	1
Oligodendrocyte	ENGASE	AD	-0.0515809	0.565236	1	0	1
Oligodendrocyte	EPX	AD	-0.117115	0.595281	1	0	1
Oligodendrocyte	EXOC7	AD	-0.716209	4.41477	0.913882	-0.108144	1
Oligodendrocyte	FAAP100	AD	-0.124604	0.524287	0.688363	-0.401077	1
Oligodendrocyte	FAM104A	AD	-0.270996	0.489287	1	0	1
Oligodendrocyte	FAM117A	AD	0.997176	NA	1	0	1
Oligodendrocyte	FAM57A	AD	0.0480521	0.25737	1	0	1
Oligodendrocyte	FBXO47	AD	-0.428303	0.997966	0.743025	-0.327851	1
Oligodendrocyte	FN3K	AD	0.220461	0.775572	0.701804	0.382887	1
Oligodendrocyte	FXR2	AD	-0.17008	0.669705	0.702214	-0.382333	1
Oligodendrocyte	GDPD1	AD	0.43924	0.402713	1	0	1
Oligodendrocyte	GEMIN4	AD	0.0272426	0.343344	1	0	1
Oligodendrocyte	GIT1	AD	-0.528198	1.68837	0.824371	-0.221926	1
Oligodendrocyte	GLOD4	AD	-0.196975	0.61762	1	0	1
Oligodendrocyte	GOSR1	AD	-0.671541	2.39667	0.679069	-0.413734	1
Oligodendrocyte	GPATCH8	AD	-0.0596932	0.476431	0.88361	-0.146394	1
Oligodendrocyte	GPS1	AD	0.00876369	0.966328	0.969254	0.0385444	1
Oligodendrocyte	GRB2	AD	-0.856894	NA	0.803091	-0.249348	1
Oligodendrocyte	GRN	AD	-0.173272	0.474463	0.872867	-0.160018	1
Oligodendrocyte	GSDMB	AD	0.297144	0.903033	0.716522	0.363111	1
Oligodendrocyte	HID1	AD	0.0108399	0.594054	0.957498	0.053293	1
Oligodendrocyte	HSF5	AD	-0.225932	NA	0.828076	-0.217169	1
Oligodendrocyte	IFT20	AD	0.400446	NA	1	0	1
Oligodendrocyte	INCA1	AD	0.343014	0.90434	1	0	1
Oligodendrocyte	INTS2	AD	0.66277	0.816407	1	0	1
Oligodendrocyte	ITGAE	AD	-0.0950747	0.691113	0.958004	-0.0526584	1
Oligodendrocyte	JUP	AD	0.0208818	0.432026	1	0	1
Oligodendrocyte	KAT2A	AD	0.203893	0.458616	0.817327	0.230985	1
Oligodendrocyte	KCNJ2	AD	0.0153436	NA	0.864003	0.17128	1
Oligodendrocyte	KIAA0100	AD	-0.522108	1.57501	0.786964	-0.270255	1
Oligodendrocyte	KIAA0753	AD	0.0499833	0.561733	1	0	1
Oligodendrocyte	KPNB1	AD	-0.88919	4.50171	0.684288	-0.406619	1
Oligodendrocyte	LGALS3BP	AD	-0.0940638	1.60624	1	0	1
Oligodendrocyte	LINC01483	AD	-0.322563	NA	1	0	1
Oligodendrocyte	LLGL1	AD	-0.038063	0.406122	1	0	1
Oligodendrocyte	LRRC75A	AD	0.16034	1.36671	1	0	1
Oligodendrocyte	LSM12	AD	-0.897566	0.568304	1	0	1
Oligodendrocyte	MAPK7	AD	0.0396075	1.226	0.893515	0.133857	1
Oligodendrocyte	2010-03-01	AD	0.483424	2.75216	0.708771	0.373508	1
Oligodendrocyte	MED1	AD	0.737847	NA	1	0	1
Oligodendrocyte	MED31	AD	-0.195726	0.422855	0.786596	-0.270733	1
Oligodendrocyte	METTL23	AD	0.112338	1.00201	1	0	1
Oligodendrocyte	MFSD11	AD	0.277173	0.785483	0.859293	0.177275	1
Oligodendrocyte	MLLT6	AD	-0.113799	0.564878	0.81639	-0.23219	1
Oligodendrocyte	MPDU1	AD	-0.411124	0.886982	0.773544	-0.287743	1
Oligodendrocyte	MPP2	AD	0.183572	1.09101	0.889264	0.139236	1
Oligodendrocyte	MPP3	AD	0.104451	0.410849	0.848181	0.191439	1
Oligodendrocyte	MPRIP	AD	-0.445913	1.26808	0.643694	-0.46254	1
Oligodendrocyte	MRM1	AD	-0.842464	1.14285	1	0	1
Oligodendrocyte	MRM3	AD	-0.0690352	0.335686	0.835487	-0.20767	1
Oligodendrocyte	MRPL10	AD	-0.900275	7.04028	0.848423	-0.191131	1
Oligodendrocyte	MYH13	AD	-0.430193	1.3158	1	0	1
Oligodendrocyte	MYO1C	AD	-0.262885	0.558229	0.649229	-0.454833	1
Oligodendrocyte	NAGLU	AD	0.406673	0.872479	0.651228	0.452057	1
Oligodendrocyte	NATD1	AD	-0.41136	1.03872	1	0	1
Oligodendrocyte	NBR1	AD	-0.540872	1.16539	0.617502	-0.499394	1
Oligodendrocyte	NCBP3	AD	-0.242146	1.36802	1	0	1
Oligodendrocyte	NDEL1	AD	0.981207	NA	1	0	1
Oligodendrocyte	NGFR	AD	-0.141097	0.807505	1	0	1
Oligodendrocyte	NLE1	AD	-0.0642704	1.31792	1	0	1
Oligodendrocyte	NOL11	AD	0.140215	0.332378	0.723754	0.353446	1
Oligodendrocyte	NSRP1	AD	0.964688	NA	1	0	1
Oligodendrocyte	OGFOD3	AD	-0.216925	1.38556	1	0	1
Oligodendrocyte	OMG	AD	-0.109361	2.3591	1	0	1
Oligodendrocyte	P4HB	AD	0.247944	0.486668	0.616617	0.500651	1
Oligodendrocyte	PAFAH1B1	AD	0.302288	0.680999	0.808504	0.242356	1
Oligodendrocyte	PEMT	AD	-0.235702	0.48967	0.928639	-0.0895573	1
Oligodendrocyte	PEX12	AD	0.0979217	1.36842	0.850957	0.187897	1
Oligodendrocyte	POLG2	AD	-0.0798995	1.71108	1	0	1
Oligodendrocyte	PPM1D	AD	-0.999	NA	0.666279	-0.43126	1
Oligodendrocyte	PRCD	AD	0.144286	1.38538	0.78398	0.274136	1
Oligodendrocyte	PRPF8	AD	-0.271755	0.655969	0.765573	-0.298171	1
Oligodendrocyte	PRPSAP1	AD	-0.265534	1.01509	0.857972	-0.178957	1
Oligodendrocyte	PRPSAP2	AD	0.00253893	0.762825	1	0	1
Oligodendrocyte	PSMD11	AD	-0.0685479	0.560234	0.927391	-0.0911282	1
Oligodendrocyte	PSMD12	AD	0.888273	NA	0.845483	0.194885	1
Oligodendrocyte	PSMD3	AD	-0.056549	0.633065	0.929926	-0.0879378	1
Oligodendrocyte	PYY	AD	-0.997924	NA	1	0	1
Oligodendrocyte	QRICH2	AD	0.296167	0.834789	0.653286	0.449201	1
Oligodendrocyte	RAB40B	AD	0.789956	1.20085	0.754312	0.312958	1
Oligodendrocyte	RNF227	AD	0.113875	1.38432	0.803913	0.248286	1
Oligodendrocyte	RNFT1-DT	AD	0.249766	0.720533	0.746193	0.323663	1
Oligodendrocyte	RPA1	AD	-0.0927057	0.528288	0.766654	-0.296755	1
Oligodendrocyte	RUNDC1	AD	-0.0320775	0.990305	1	0	1
Oligodendrocyte	SAP30BP	AD	0.327567	2.79934	0.845786	0.194498	1
Oligodendrocyte	SAT2	AD	-0.383093	0.734873	0.646703	-0.458348	1
Oligodendrocyte	SCO1	AD	0.130814	1.02335	0.795421	0.259278	1
Oligodendrocyte	SGSH	AD	0.0126354	0.306176	0.932376	0.0848561	1
Oligodendrocyte	SHBG	AD	-0.998509	0.594038	1	0	1
Oligodendrocyte	SLC25A10	AD	0.230925	0.777407	1	0	1
Oligodendrocyte	SLC25A19	AD	-0.476033	1.03998	1	0	1
Oligodendrocyte	SLC25A35	AD	0.0119972	0.854041	0.988685	0.0141811	1
Oligodendrocyte	SLC26A11	AD	-0.205877	0.460175	0.731607	-0.342989	1
Oligodendrocyte	SLC38A10	AD	0.213253	0.913995	0.726132	0.350276	1
Oligodendrocyte	SLC39A11	AD	-0.998719	0.832427	1	0	1
Oligodendrocyte	SLC52A1	AD	-0.00794746	0.702121	1	0	1
Oligodendrocyte	SLC9A3R1	AD	0.170878	0.736389	1	0	1
Oligodendrocyte	SMARCE1	AD	-0.242755	0.97777	0.674124	-0.420495	1
Oligodendrocyte	SNF8	AD	-0.166292	0.464839	0.675667	-0.418383	1
Oligodendrocyte	SNHG25	AD	0.269174	0.483011	0.634718	0.475096	1
Oligodendrocyte	SP2	AD	0.0465241	1.35188	0.97077	0.0366432	1
Oligodendrocyte	SPECC1	AD	-0.0658988	0.906317	1	0	1
Oligodendrocyte	SRR	AD	0.137801	0.565732	1	0	1
Oligodendrocyte	SRSF1	AD	0.0895487	0.573763	0.645806	0.459597	1
Oligodendrocyte	STARD3	AD	0.485468	0.421889	1	0	1
Oligodendrocyte	STAT5B	AD	0.0306355	1.39511	0.973159	0.0336462	1
Oligodendrocyte	SUMO2	AD	-0.429512	1.73499	0.667058	-0.43019	1
Oligodendrocyte	SYNGR2	AD	-0.169833	0.766552	0.867514	-0.166816	1
Oligodendrocyte	TAF15	AD	-0.187153	1.11488	0.855746	-0.181792	1
Oligodendrocyte	TANC2	AD	-0.128106	0.430204	0.727604	-0.348314	1
Oligodendrocyte	TAX1BP3	AD	0.155604	0.688295	1	0	1
Oligodendrocyte	TBCD	AD	-0.150272	0.944737	1	0	1
Oligodendrocyte	TCAP	AD	0.383283	1.35253	1	0	1
Oligodendrocyte	TEKT3	AD	-0.136028	0.588019	0.754898	-0.312187	1
Oligodendrocyte	TEPSIN	AD	0.0422431	0.97218	0.896918	0.129556	1
Oligodendrocyte	TEX2	AD	-0.225151	0.330325	1	0	1
Oligodendrocyte	TIMP2	AD	0.250536	0.799531	0.836394	0.206508	1
Oligodendrocyte	TLK2	AD	-0.927357	NA	0.881428	-0.149159	1
Oligodendrocyte	TMEM101	AD	-0.999	0.292354	1	0	1
Oligodendrocyte	TMEM106A	AD	-0.0981515	4.277	0.837444	-0.205164	1
Oligodendrocyte	TMEM235	AD	0.847627	NA	1	0	1
Oligodendrocyte	TMEM94	AD	-0.235636	0.850893	0.855867	-0.181638	1
Oligodendrocyte	TMEM99	AD	-0.0858656	0.785939	1	0	1
Oligodendrocyte	TP53	AD	-0.151957	1.00729	0.762057	-0.302781	1
Oligodendrocyte	TRIM65	AD	0.404878	1.92317	1	0	1
Oligodendrocyte	TRPV3	AD	-0.307033	1.2621	0.864406	-0.170768	1
Oligodendrocyte	TSPAN10	AD	0.087389	0.611262	1	0	1
Oligodendrocyte	TVP23B	AD	0.530996	1.11459	0.82609	0.21972	1
Oligodendrocyte	UBE2G1	AD	0.101775	0.885943	1	0	1
Oligodendrocyte	UBE2O	AD	-0.759618	2.17813	0.739225	-0.332879	1
Oligodendrocyte	UNK	AD	-0.998848	4.00907	0.718681	-0.360222	1
Oligodendrocyte	USP22	AD	0.0113306	0.488216	1	0	1
Oligodendrocyte	UTP6	AD	-0.104648	0.682323	0.948824	-0.0641835	1
Oligodendrocyte	VAMP2	AD	0.0208053	0.58576	1	0	1
Oligodendrocyte	WBP2	AD	0.878067	7.04835	0.772836	0.288668	1
Oligodendrocyte	WDR45B	AD	0.443357	1.20349	0.653165	0.44937	1
Oligodendrocyte	WIPF2	AD	-0.0263766	1.22325	0.926854	-0.0918039	1
Oligodendrocyte	WRAP53	AD	0.0254219	3.22666	0.895914	0.130824	1
Oligodendrocyte	WSCD1	AD	0.00912944	0.624242	0.924007	0.0953878	1
Oligodendrocyte	ZFP3	AD	-0.0355196	0.524342	1	0	1
Oligodendrocyte	ZNF18	AD	-0.998302	0.464722	1	0	1
Oligodendrocyte	ZNF287	AD	0.132636	1.47928	1	0	1
Oligodendrocyte	AC009271.1	MS	-0.444384	3.3275	0.910012	-0.113024	1
Oligodendrocyte	AC090360.1	MS	-0.111709	0.81686	0.86935	-0.164485	1
Oligodendrocyte	AC091551.1	MS	0.169875	0.200272	1	0	1
Oligodendrocyte	AC105094.2	MS	0.23701	NA	1	0	1
Oligodendrocyte	ANKRD12	MS	0.0268569	NA	0.932258	0.0850045	1
Oligodendrocyte	AP001496.2	MS	-0.00358269	NA	0.959307	-0.0510228	1
Oligodendrocyte	APCDD1	MS	-0.0628667	0.850492	0.888771	-0.139859	1
Oligodendrocyte	ASXL3	MS	-0.921384	2.99215	1	0	1
Oligodendrocyte	C18orf25	MS	0.244457	0.98978	0.786551	0.270792	1
Oligodendrocyte	CDH2	MS	0.150993	0.564556	0.697547	0.388634	1
Oligodendrocyte	CDH20	MS	0.998715	1.22556	1	0	1
Oligodendrocyte	CTIF	MS	-0.0144721	0.948207	0.948509	-0.0645795	1
Oligodendrocyte	EMILIN2	MS	-0.20379	0.900684	0.721966	-0.355832	1
Oligodendrocyte	FAM210A	MS	0.22245	NA	0.650106	0.453615	1
Oligodendrocyte	HMSD	MS	-0.499263	0.852578	0.649419	-0.45457	1
Oligodendrocyte	KCTD1	MS	-0.943578	0.623074	1	0	1
Oligodendrocyte	KDSR	MS	0.200383	0.842807	0.876583	0.155303	1
Oligodendrocyte	KIAA1328	MS	0.00196749	0.514964	1	0	1
Oligodendrocyte	LDLRAD4	MS	-0.0521219	2.55761	0.984021	-0.0200279	1
Oligodendrocyte	LINC01909	MS	-0.068631	0.668891	0.92377	-0.0956858	1
Oligodendrocyte	LPIN2	MS	0.382777	0.905025	0.737012	0.335813	1
Oligodendrocyte	MALT1	MS	-0.129258	0.294288	0.637848	-0.470709	1
Oligodendrocyte	MAPRE2	MS	-0.321497	0.47891	1	0	1
Oligodendrocyte	MBD2	MS	0.168017	0.968244	1	0	1
Oligodendrocyte	MBP	MS	0.101116	0.7752	1	0	1
Oligodendrocyte	ME2	MS	-0.181995	0.478729	0.650492	-0.453079	1
Oligodendrocyte	METTL4	MS	-0.0223769	0.880594	0.969497	-0.0382394	1
Oligodendrocyte	MYOM1	MS	-0.164267	0.630827	0.797197	-0.256976	1
Oligodendrocyte	NDUFV2	MS	-0.99772	4.95595	0.71012	-0.371695	1
Oligodendrocyte	NFATC1	MS	-0.0917511	0.542316	1	0	1
Oligodendrocyte	POLI	MS	-0.655789	0.372818	1	0	1
Oligodendrocyte	PQLC1	MS	0.436764	1.63459	1	0	1
Oligodendrocyte	PSTPIP2	MS	0.228773	0.89598	0.687796	0.401848	1
Oligodendrocyte	SLC14A2	MS	-0.0591083	1.03178	0.875117	-0.157162	1
Oligodendrocyte	SLC39A6	MS	-0.198119	0.998476	0.934055	-0.0827445	1
Oligodendrocyte	SS18	MS	0.390793	0.915414	0.681379	0.410582	1
Oligodendrocyte	TPGS2	MS	-0.155122	0.441089	0.732584	-0.34169	1
Oligodendrocyte	TWSG1	MS	0.130424	2.18327	1	0	1
Oligodendrocyte	ZBTB14	MS	0.999	3.89286	0.677191	0.416299	1
Oligodendrocyte	ZCCHC2	MS	-0.998792	22.1434	0.834171	-0.209356	1
Oligodendrocyte	ZNF236	MS	0.163867	0.713604	0.872038	0.16107	1
Oligodendrocyte	ZNF24	MS	0.182056	0.704147	0.792788	0.262692	1
Oligodendrocyte	ZNF397	MS	-0.427633	1.19772	0.693384	-0.394268	1
Oligodendrocyte	ZSCAN30	MS	-0.167684	1.0138	0.744865	-0.325417	1
Oligodendrocyte	AC006305.1	PD	0.192263	0.5578	0.724564	0.352366	1
Oligodendrocyte	AC009271.1	PD	0.0704097	1.82183	0.962008	0.0476336	1
Oligodendrocyte	AC090241.3	PD	0.157948	0.878408	1	0	1
Oligodendrocyte	AC090772.3	PD	-0.282907	0.96027	0.919174	-0.101475	1
Oligodendrocyte	AC091691.2	PD	0.433785	1.20189	0.741538	0.329817	1
Oligodendrocyte	AC110597.1	PD	-0.128337	0.843868	0.783132	-0.27524	1
Oligodendrocyte	AC114689.3	PD	0.0655261	0.748087	0.836592	0.206255	1
Oligodendrocyte	AFG3L2	PD	-0.222456	1.14919	0.716217	-0.363519	1
Oligodendrocyte	C18orf54	PD	0.332384	1.63159	0.734269	0.339452	1
Oligodendrocyte	CABYR	PD	0.999	5.7204	0.757726	0.308468	1
Oligodendrocyte	CDH19	PD	-0.999	NA	0.698117	-0.387863	1
Oligodendrocyte	CLUL1	PD	-0.778891	2.59785	1	0	1
Oligodendrocyte	CNDP1	PD	-0.463248	1.76454	0.658378	-0.442154	1
Oligodendrocyte	CNDP2	PD	-0.346132	0.997638	1	0	1
Oligodendrocyte	COLEC12	PD	-0.423329	1.7297	0.673984	-0.420686	1
Oligodendrocyte	CTIF	PD	0.999	5.57635	0.709838	0.372073	1
Oligodendrocyte	DIPK1C	PD	-0.288895	0.567871	0.743236	-0.327571	1
Oligodendrocyte	DSEL	PD	-0.109309	0.815973	1	0	1
Oligodendrocyte	DYM	PD	0.420914	1.31664	0.653808	0.448478	1
Oligodendrocyte	EPG5	PD	0.159616	0.770234	0.729237	0.34614	1
Oligodendrocyte	HAUS1	PD	0.354875	0.626835	0.857052	0.180129	1
Oligodendrocyte	HDHD2	PD	-0.109566	5.56295	1	0	1
Oligodendrocyte	LINC00909	PD	0.511145	1.28509	0.892861	0.134684	1
Oligodendrocyte	LINC01416	PD	-0.00967931	0.914656	0.981275	-0.023471	1
Oligodendrocyte	LINC01630	PD	0.672643	1.17325	1	0	1
Oligodendrocyte	LINC01899	PD	-0.130515	0.848487	0.816565	-0.231965	1
Oligodendrocyte	MBD1	PD	-0.275669	1.11074	0.793117	-0.262266	1
Oligodendrocyte	MEX3C	PD	-0.90415	4.02535	0.659284	-0.440902	1
Oligodendrocyte	MIB1	PD	-0.934655	NA	1	0	1
Oligodendrocyte	MIR4527HG	PD	-0.999	8.7036	1	0	1
Oligodendrocyte	MOCOS	PD	0.988124	3.3542	0.708596	0.373742	1
Oligodendrocyte	MYO5B	PD	0.053497	2.41104	1	0	1
Oligodendrocyte	NFATC1	PD	0.127698	0.919868	0.807639	0.243473	1
Oligodendrocyte	NPC1	PD	0.205407	NA	1	0	1
Oligodendrocyte	PARD6G	PD	0.972249	0.26177	1	0	1
Oligodendrocyte	PRELID3A	PD	0.645175	3.86219	1	0	1
Oligodendrocyte	PSTPIP2	PD	-0.477031	1.06116	0.675207	-0.419013	1
Oligodendrocyte	PTPN2	PD	-0.520546	2.16136	0.622544	-0.492248	1
Oligodendrocyte	RBBP8	PD	0.850501	NA	1	0	1
Oligodendrocyte	SS18	PD	-0.774298	3.67502	0.789068	-0.267521	1
Oligodendrocyte	STARD6	PD	0.978944	NA	1	0	1
Oligodendrocyte	TYMS	PD	-0.336808	0.683239	1	0	1
Oligodendrocyte	USP14	PD	-0.834076	0.362889	1	0	1
Oligodendrocyte	ZNF407	PD	-0.316777	1.08133	1	0	1
Oligodendrocyte	AC015967.1	BD	-0.481612	1.32148	0.61732	-0.499653	1
Oligodendrocyte	AC090360.1	BD	-0.183799	1.7728	1	0	1
Oligodendrocyte	AC090772.3	BD	-0.625858	NA	1	0	1
Oligodendrocyte	AC100847.1	BD	0.152262	0.997563	0.756178	0.310504	1
Oligodendrocyte	AC105094.2	BD	0.783017	4.13482	0.741736	0.329555	1
Oligodendrocyte	ADNP2	BD	0.93876	NA	1	0	1
Oligodendrocyte	ANKRD12	BD	0.998691	NA	1	0	1
Oligodendrocyte	C18orf32	BD	0.545505	0.973229	0.675118	0.419135	1
Oligodendrocyte	C18orf54	BD	-0.409679	1.18035	0.707262	-0.375535	1
Oligodendrocyte	CABYR	BD	0.519408	NA	1	0	1
Oligodendrocyte	CDH20	BD	0.870778	1.72034	1	0	1
Oligodendrocyte	CNDP2	BD	0.589478	0.510932	0.641957	0.464965	1
Oligodendrocyte	CTDP1	BD	-0.522141	1.21789	0.665948	-0.431716	1
Oligodendrocyte	CTIF	BD	-0.0493434	1.39318	1	0	1
Oligodendrocyte	CXXC1	BD	0.0244826	0.631686	0.917808	0.103195	1
Oligodendrocyte	CYB5A	BD	0.368977	0.967317	0.667002	0.430266	1
Oligodendrocyte	DIPK1C	BD	-0.176053	1.04636	0.854061	-0.18394	1
Oligodendrocyte	DYM	BD	-0.197574	0.767243	0.787186	-0.269966	1
Oligodendrocyte	EMILIN2	BD	-0.269769	2.30479	0.96741	-0.0408574	1
Oligodendrocyte	EPB41L3	BD	-0.999	3.22243	0.632824	-0.477756	1
Oligodendrocyte	FAM210A	BD	0.973733	NA	0.618537	0.497925	1
Oligodendrocyte	FBXO15	BD	-0.536702	0.772733	0.679167	-0.4136	1
Oligodendrocyte	HDHD2	BD	0.999	7.51832	0.833782	0.209854	1
Oligodendrocyte	HMSD	BD	-0.164011	3.0059	1	0	1
Oligodendrocyte	L3MBTL4	BD	-0.0980419	1.30258	0.892247	-0.135461	1
Oligodendrocyte	LINC01416	BD	0.120907	2.03508	1	0	1
Oligodendrocyte	LINC01630	BD	-0.0625199	1.8769	0.949587	-0.0632251	1
Oligodendrocyte	LINC01924	BD	0.723505	NA	0.903863	0.120783	1
Oligodendrocyte	MIR4527HG	BD	0.499381	3.2926	0.706813	0.37614	1
Oligodendrocyte	MYO5B	BD	-0.155681	0.608051	0.724973	-0.35182	1
Oligodendrocyte	PIGN	BD	0.117966	0.661792	0.772252	0.28943	1
Oligodendrocyte	PIK3C3	BD	-0.0869835	0.681463	1	0	1
Oligodendrocyte	POLI	BD	-0.492859	0.935566	1	0	1
Oligodendrocyte	PTPRM	BD	-0.77704	0.840165	0.680209	-0.412178	1
Oligodendrocyte	RAB12	BD	-0.998746	0.111162	1	0	1
Oligodendrocyte	RMC1	BD	0.998895	NA	1	0	1
Oligodendrocyte	RNMT	BD	-0.055582	1.97547	0.873259	-0.159521	1
Oligodendrocyte	SERPINB8	BD	-0.185664	NA	0.870007	-0.16365	1
Oligodendrocyte	SMAD7	BD	0.747731	3.61411	1	0	1
Oligodendrocyte	SMCHD1	BD	0.134503	3.21969	0.823408	0.223164	1
Oligodendrocyte	TGIF1	BD	-0.437282	2.94859	0.865883	-0.168891	1
Oligodendrocyte	TIMM21	BD	-0.785671	2.82554	0.775983	-0.284558	1
Oligodendrocyte	TSHZ1	BD	0.780225	1.8589	1	0	1
Oligodendrocyte	VAPA	BD	-0.947045	NA	1	0	1
Oligodendrocyte	VPS4B	BD	-0.26792	1.31904	0.830973	-0.213454	1
Oligodendrocyte	ZADH2	BD	-0.0877958	1.52133	1	0	1
Oligodendrocyte	ZNF397	BD	0.173553	1.94398	1	0	1
Oligodendrocyte	ZNF532	BD	-0.932331	NA	0.884816	-0.144867	1
Oligodendrocyte	ZSCAN30	BD	0.104234	1.16378	1	0	1
Oligodendrocyte	AC006305.1	MD	0.0885529	0.344331	1	0	1
Oligodendrocyte	AC009271.1	MD	0.173344	1.05168	0.832577	0.211397	1
Oligodendrocyte	AC023983.2	MD	-0.452354	1.93403	0.673766	-0.420985	1
Oligodendrocyte	AC069114.1	MD	0.305203	0.91884	0.819425	0.228285	1
Oligodendrocyte	AC090125.1	MD	0.61205	1.98802	1	0	1
Oligodendrocyte	AC090771.2	MD	-0.18205	0.396075	0.750618	-0.317824	1
Oligodendrocyte	AC090772.3	MD	0.602868	0.269622	1	0	1
Oligodendrocyte	AC091551.1	MD	0.00753459	0.294897	1	0	1
Oligodendrocyte	AC091691.2	MD	-0.62191	1.07485	1	0	1
Oligodendrocyte	AC100847.1	MD	-0.0320178	0.527789	1	0	1
Oligodendrocyte	AC114689.3	MD	-0.131371	0.317006	1	0	1
Oligodendrocyte	ACAA2	MD	0.119816	0.684327	0.816327	0.232272	1
Oligodendrocyte	AP001029.1	MD	-0.0116664	0.633595	0.973257	-0.0335232	1
Oligodendrocyte	AP001496.2	MD	-0.0704905	0.441471	1	0	1
Oligodendrocyte	AP005230.1	MD	-0.12996	0.38437	0.75442	-0.312817	1
Oligodendrocyte	APCDD1	MD	-0.259412	0.542032	0.614221	-0.504058	1
Oligodendrocyte	ATP8B1	MD	0.116722	0.76306	0.822807	0.223936	1
Oligodendrocyte	BCL2	MD	-0.111146	0.787253	0.914146	-0.10781	1
Oligodendrocyte	C18orf54	MD	0.447656	0.941743	0.661782	0.437454	1
Oligodendrocyte	CABYR	MD	-0.998132	NA	1	0	1
Oligodendrocyte	CEP192	MD	0.00395758	0.296672	1	0	1
Oligodendrocyte	CFAP53	MD	-0.288293	1.19719	0.862278	-0.173475	1
Oligodendrocyte	COLEC12	MD	-0.233872	2.61355	0.840562	-0.201175	1
Oligodendrocyte	CTDP1	MD	-0.270505	1.11972	0.653485	-0.448927	1
Oligodendrocyte	CXXC1	MD	0.120309	0.604948	0.805716	0.245957	1
Oligodendrocyte	CYB5A	MD	-0.210446	0.584521	0.777707	-0.282309	1
Oligodendrocyte	DIPK1C	MD	-0.029544	0.790477	0.891299	-0.136661	1
Oligodendrocyte	DSEL	MD	-0.379904	0.310658	1	0	1
Oligodendrocyte	DYM	MD	-0.0538384	1.55994	1	0	1
Oligodendrocyte	ENOSF1	MD	-0.409277	0.799149	0.678693	-0.414247	1
Oligodendrocyte	EPB41L3	MD	-0.210391	0.438688	0.636947	-0.471972	1
Oligodendrocyte	ESCO1	MD	0.99895	NA	0.692527	0.395428	1
Oligodendrocyte	HAUS1	MD	-0.116367	0.632992	0.870647	-0.162837	1
Oligodendrocyte	HDHD2	MD	-0.387528	1.01645	1	0	1
Oligodendrocyte	LINC01416	MD	-0.180449	0.600374	1	0	1
Oligodendrocyte	LINC01899	MD	0.119517	0.886537	1	0	1
Oligodendrocyte	LINC01900	MD	0.179325	1.17693	0.709523	0.372497	1
Oligodendrocyte	LOXHD1	MD	0.430009	0.737475	0.661315	0.438098	1
Oligodendrocyte	MEX3C	MD	-0.417143	0.540871	1	0	1
Oligodendrocyte	MOCOS	MD	0.1092	1.31701	1	0	1
Oligodendrocyte	NDUFV2	MD	0.309842	1.24631	0.664457	0.433768	1
Oligodendrocyte	NPC1	MD	0.165142	0.511731	0.830404	0.214184	1
Oligodendrocyte	PHLPP1	MD	-0.0300876	0.338554	0.891461	-0.136456	1
Oligodendrocyte	PIAS2	MD	-0.29025	0.948522	0.693566	-0.39402	1
Oligodendrocyte	PIGN	MD	0.209137	0.633023	0.643328	0.463051	1
Oligodendrocyte	PQLC1	MD	0.19086	0.305576	1	0	1
Oligodendrocyte	PRELID3A	MD	-0.257181	0.685274	0.689323	-0.399774	1
Oligodendrocyte	PSMG2	MD	0.392069	1.16672	0.681252	0.410755	1
Oligodendrocyte	PSTPIP2	MD	0.540075	1.94089	0.768815	0.293925	1
Oligodendrocyte	RBBP8	MD	0.195034	0.758409	0.751527	0.316626	1
Oligodendrocyte	RNF152	MD	0.154868	0.461975	0.74662	0.3231	1
Oligodendrocyte	RPRD1A	MD	-0.3499	0.514522	0.741212	-0.330249	1
Oligodendrocyte	SLC39A6	MD	-0.492564	0.828249	0.690864	-0.397683	1
Oligodendrocyte	SMAD7	MD	-0.253359	0.993206	0.706628	-0.376389	1
Oligodendrocyte	STARD6	MD	-0.179204	0.547289	1	0	1
Oligodendrocyte	THOC1	MD	0.0972149	0.550417	0.763654	0.300686	1
Oligodendrocyte	TMX3	MD	-0.406516	0.40532	1	0	1
Oligodendrocyte	TWSG1	MD	-0.189575	0.74382	0.797818	-0.256172	1
Oligodendrocyte	TXNL1	MD	0.0947729	0.409309	0.766485	0.296976	1
Oligodendrocyte	TYMS	MD	0.222408	0.573742	0.735449	0.337886	1
Oligodendrocyte	VAPA	MD	-0.156112	0.716862	1	0	1
Oligodendrocyte	WDR7	MD	-0.535435	0.413254	1	0	1
Oligodendrocyte	YES1	MD	0.197863	0.778188	0.673576	0.421246	1
Oligodendrocyte	ZCCHC2	MD	-0.220136	0.432706	0.719967	-0.358503	1
Oligodendrocyte	ZNF396	MD	0.291773	0.494578	0.703895	0.380067	1
Oligodendrocyte	ZSCAN30	MD	-0.0700505	0.646811	1	0	1
Oligodendrocyte	ABHD3	SZ	0.558483	2.1394	1	0	1
Oligodendrocyte	AC006305.1	SZ	0.0624488	0.642555	1	0	1
Oligodendrocyte	AC015967.1	SZ	0.11931	1.38624	0.869631	0.164127	1
Oligodendrocyte	AC023983.2	SZ	-0.812485	2.45451	0.634838	-0.474929	1
Oligodendrocyte	AC069114.1	SZ	-0.718961	0.908624	0.747793	-0.321551	1
Oligodendrocyte	AC090360.1	SZ	0.000919069	0.216478	1	0	1
Oligodendrocyte	AC091551.1	SZ	0.0916362	0.298347	0.729605	0.345651	1
Oligodendrocyte	AC100847.1	SZ	-0.162821	0.610294	0.840339	-0.20146	1
Oligodendrocyte	AC105094.2	SZ	-0.452229	NA	1	0	1
Oligodendrocyte	AC110597.1	SZ	0.0614752	0.389304	0.839664	0.202324	1
Oligodendrocyte	ADNP2	SZ	0.185141	0.429016	1	0	1
Oligodendrocyte	ANKRD12	SZ	0.00292622	0.44567	1	0	1
Oligodendrocyte	AP005203.1	SZ	-0.052024	0.402106	0.912854	-0.10944	1
Oligodendrocyte	ASXL3	SZ	0.247453	0.487842	0.681737	0.410093	1
Oligodendrocyte	C18orf32	SZ	0.0653854	0.474329	0.89697	0.129489	1
Oligodendrocyte	C18orf54	SZ	0.0151298	0.946599	0.984416	0.019533	1
Oligodendrocyte	CABYR	SZ	0.766475	1.63974	0.709123	0.373035	1
Oligodendrocyte	CDH19	SZ	-0.171909	0.603469	0.665121	-0.432854	1
Oligodendrocyte	CDH2	SZ	-0.0781071	0.698919	1	0	1
Oligodendrocyte	CDH20	SZ	0.0417541	0.5054	1	0	1
Oligodendrocyte	CEP76	SZ	0.143426	0.713137	0.834692	0.208688	1
Oligodendrocyte	CNDP1	SZ	-0.891315	NA	0.645863	-0.459517	1
Oligodendrocyte	CTIF	SZ	0.265923	0.442315	0.626155	0.487146	1
Oligodendrocyte	DIPK1C	SZ	0.0106378	0.277639	0.969785	0.0378784	1
Oligodendrocyte	DYM	SZ	0.280247	0.308421	0.655253	0.446476	1
Oligodendrocyte	ENOSF1	SZ	-0.471785	0.493076	0.793755	-0.261437	1
Oligodendrocyte	FAM210A	SZ	0.0350759	0.708436	1	0	1
Oligodendrocyte	FBXO15	SZ	0.148197	0.411485	0.671257	0.424423	1
Oligodendrocyte	FECH	SZ	-0.118637	0.563654	0.76584	-0.297821	1
Oligodendrocyte	HAUS1	SZ	-0.133129	0.793254	1	0	1
Oligodendrocyte	KCTD1	SZ	-0.376062	0.650784	1	0	1
Oligodendrocyte	LINC01416	SZ	-0.675196	1.28503	0.754641	-0.312526	1
Oligodendrocyte	LINC01924	SZ	0.291963	0.921712	0.85846	0.178334	1
Oligodendrocyte	LOXHD1	SZ	-0.0502863	0.552772	0.948915	-0.0640699	1
Oligodendrocyte	MAPRE2	SZ	0.073509	0.455192	1	0	1
Oligodendrocyte	METTL4	SZ	0.13827	0.539369	1	0	1
Oligodendrocyte	MIR4527HG	SZ	0.143394	NA	1	0	1
Oligodendrocyte	MPPE1	SZ	-0.392403	0.476163	1	0	1
Oligodendrocyte	MYO5B	SZ	0.0628606	0.369647	0.779678	0.279739	1
Oligodendrocyte	PIK3C3	SZ	0.00935085	0.458084	1	0	1
Oligodendrocyte	POLI	SZ	0.138784	0.325605	1	0	1
Oligodendrocyte	PTPN2	SZ	0.0884774	0.89442	0.941713	0.0731171	1
Oligodendrocyte	PTPRM	SZ	0.160476	0.844814	0.716309	0.363397	1
Oligodendrocyte	RAB12	SZ	-0.0994772	0.50608	0.972308	-0.0347135	1
Oligodendrocyte	RALBP1	SZ	-0.176628	0.847312	1	0	1
Oligodendrocyte	RELCH	SZ	0.593529	0.547005	1	0	1
Oligodendrocyte	ROCK1	SZ	0.742045	0.178657	1	0	1
Oligodendrocyte	SMAD2	SZ	0.101845	0.510817	1	0	1
Oligodendrocyte	SMAD4	SZ	0.0260759	0.430675	1	0	1
Oligodendrocyte	SMAD7	SZ	0.993354	NA	1	0	1
Oligodendrocyte	SPIRE1	SZ	0.247906	0.655392	0.769345	0.293231	1
Oligodendrocyte	STARD6	SZ	0.102756	0.699693	1	0	1
Oligodendrocyte	TPGS2	SZ	0.0923172	0.533132	0.789837	0.266522	1
Oligodendrocyte	TSHZ1	SZ	0.998783	NA	0.616243	0.501182	1
Oligodendrocyte	TWSG1	SZ	0.028819	0.600175	0.960976	0.0489289	1
Oligodendrocyte	TXNL1	SZ	-0.501006	1.142	0.697439	-0.38878	1
Oligodendrocyte	TXNL4A	SZ	-0.642934	0.342116	1	0	1
Oligodendrocyte	USP14	SZ	-0.473879	0.348834	1	0	1
Oligodendrocyte	WDR7	SZ	-0.216476	1.25621	1	0	1
Oligodendrocyte	ZNF396	SZ	0.125855	0.530046	0.843229	0.197765	1
Oligodendrocyte	ZNF397	SZ	0.370316	1.3029	1	0	1
Oligodendrocyte	ZNF407	SZ	0.998626	NA	1	0	1
Oligodendrocyte	ABHD3	AD	0.735312	2.11814	0.90526	0.11902	1
Oligodendrocyte	AC006305.1	AD	-0.210576	0.875483	1	0	1
Oligodendrocyte	AC011815.2	AD	-0.183685	0.586611	0.739415	-0.332628	1
Oligodendrocyte	AC069114.1	AD	-0.438423	2.04331	1	0	1
Oligodendrocyte	AC090125.1	AD	-0.0673021	0.582056	0.816572	-0.231956	1
Oligodendrocyte	AC090241.3	AD	-0.0778266	0.658069	1	0	1
Oligodendrocyte	AC090772.3	AD	-0.649379	0.288631	1	0	1
Oligodendrocyte	AC091551.1	AD	-0.999	0.252436	1	0	1
Oligodendrocyte	AC100847.1	AD	0.111802	0.329663	0.746403	0.323386	1
Oligodendrocyte	AC105094.2	AD	0.476842	NA	0.817374	0.230924	1
Oligodendrocyte	AC114689.3	AD	0.997509	NA	0.711908	0.369295	1
Oligodendrocyte	ACAA2	AD	-0.220943	0.52348	0.721148	-0.356924	1
Oligodendrocyte	ADNP2	AD	-0.153093	0.848549	1	0	1
Oligodendrocyte	ANKRD12	AD	0.165759	0.497289	0.727268	0.348763	1
Oligodendrocyte	AP001496.2	AD	0.300619	NA	1	0	1
Oligodendrocyte	AP005230.1	AD	-0.26845	0.486662	0.628175	-0.484297	1
Oligodendrocyte	BCL2	AD	0.285976	1.66472	0.692482	0.395489	1
Oligodendrocyte	C18orf25	AD	-0.100515	0.802739	0.805438	-0.246315	1
Oligodendrocyte	CCDC102B	AD	0.0952636	0.589119	1	0	1
Oligodendrocyte	CD226	AD	-0.203846	0.56605	0.656645	-0.44455	1
Oligodendrocyte	CEP76	AD	-0.222507	0.697768	0.750972	-0.317358	1
Oligodendrocyte	CNDP2	AD	0.122201	0.62583	0.734345	0.339351	1
Oligodendrocyte	CTDP1	AD	-0.269492	0.81316	0.840598	-0.201128	1
Oligodendrocyte	CYB5A	AD	-0.0548379	0.412792	0.973917	-0.0326962	1
Oligodendrocyte	DCC	AD	0.106884	1.21708	0.936176	0.0800773	1
Oligodendrocyte	DIPK1C	AD	-0.112476	0.487282	1	0	1
Oligodendrocyte	DSEL	AD	0.386232	0.446822	0.772761	0.288765	1
Oligodendrocyte	DYM	AD	0.219335	0.470581	0.646079	0.459216	1
Oligodendrocyte	EMILIN2	AD	0.00326451	0.733231	0.99576	0.00531388	1
Oligodendrocyte	EPG5	AD	0.0447811	0.957822	1	0	1
Oligodendrocyte	HDHD2	AD	-0.422507	0.763393	1	0	1
Oligodendrocyte	IMPACT	AD	0.117548	0.711029	0.725492	0.351129	1
Oligodendrocyte	KIAA1328	AD	-0.145692	0.971262	0.965085	-0.0437739	1
Oligodendrocyte	L3MBTL4	AD	-0.16159	0.491057	0.75146	-0.316715	1
Oligodendrocyte	LINC00667	AD	0.0314187	0.509674	1	0	1
Oligodendrocyte	LINC00909	AD	-0.397665	0.653855	0.751528	-0.316625	1
Oligodendrocyte	LINC01416	AD	0.228181	1.40193	0.765134	0.298746	1
Oligodendrocyte	LINC01909	AD	-0.286916	0.559031	1	0	1
Oligodendrocyte	LMAN1	AD	0.256048	0.519221	0.724955	0.351845	1
Oligodendrocyte	MBP	AD	-0.343201	0.643364	0.659708	-0.440316	1
Oligodendrocyte	MEP1B	AD	0.166263	0.898253	0.783301	0.27502	1
Oligodendrocyte	METTL4	AD	-0.446665	0.705047	0.667162	-0.430046	1
Oligodendrocyte	MIB1	AD	-0.0958705	0.996433	1	0	1
Oligodendrocyte	MIR4527HG	AD	0.998776	NA	0.688326	0.401128	1
Oligodendrocyte	MOCOS	AD	-0.200016	1.19422	0.809418	-0.241177	1
Oligodendrocyte	MPPE1	AD	-0.235655	0.572901	1	0	1
Oligodendrocyte	MYOM1	AD	-0.110976	1.05071	0.794117	-0.260968	1
Oligodendrocyte	NFATC1	AD	-0.021363	0.415612	1	0	1
Oligodendrocyte	NPC1	AD	-0.149318	0.482791	0.696587	-0.389932	1
Oligodendrocyte	POLI	AD	0.0158581	0.529007	1	0	1
Oligodendrocyte	PPP4R1	AD	0.0874022	0.66431	1	0	1
Oligodendrocyte	PQLC1	AD	0.108049	0.488291	0.86286	0.172735	1
Oligodendrocyte	PSMG2	AD	0.16717	1.18556	1	0	1
Oligodendrocyte	RNF152	AD	0.101998	0.813577	1	0	1
Oligodendrocyte	RNMT	AD	-0.125016	0.822651	1	0	1
Oligodendrocyte	RPRD1A	AD	0.142389	0.820257	0.808148	0.242816	1
Oligodendrocyte	RTTN	AD	0.998674	NA	1	0	1
Oligodendrocyte	SEC11C	AD	0.0305595	0.493982	0.900963	0.124444	1
Oligodendrocyte	SEH1L	AD	-0.997761	1.52676	1	0	1
Oligodendrocyte	SLC39A6	AD	-0.160808	1.27527	0.926283	-0.0925221	1
Oligodendrocyte	SMAD7	AD	0.0857946	0.427134	1	0	1
Oligodendrocyte	SMCHD1	AD	-0.323063	0.850506	0.755032	-0.312012	1
Oligodendrocyte	SOCS6	AD	-0.113685	0.418815	0.804123	-0.248015	1
Oligodendrocyte	SS18	AD	-0.238867	0.983018	1	0	1
Oligodendrocyte	STARD6	AD	-0.0226818	0.667551	0.970976	-0.0363846	1
Oligodendrocyte	TAF4B	AD	-0.117059	0.701846	0.765698	-0.298007	1
Oligodendrocyte	TMX3	AD	0.205962	0.50278	0.674821	0.419541	1
Oligodendrocyte	TRAPPC8	AD	-0.0917495	1.10869	1	0	1
Oligodendrocyte	TWSG1	AD	-0.0993366	0.577984	0.874521	-0.157919	1
Oligodendrocyte	VAPA	AD	-0.272696	0.581244	0.769838	-0.292586	1
Oligodendrocyte	ZBTB14	AD	0.219451	0.815859	1	0	1
Oligodendrocyte	ZCCHC2	AD	0.0396028	0.824938	0.968208	0.0398561	1
Oligodendrocyte	ZNF396	AD	-0.998654	0.60844	0.805847	-0.245787	1
Oligodendrocyte	ZNF397	AD	-0.118846	0.953922	0.82486	-0.221299	1
Oligodendrocyte	ZNF407	AD	0.0133589	1.25069	1	0	1
Oligodendrocyte	ZNF521	AD	0.621542	1.10221	1	0	1
Oligodendrocyte	ZNF532	AD	0.116234	0.502986	0.802794	0.249733	1
Oligodendrocyte	AC003682.1	MS	0.714066	3.22706	0.786521	0.270831	1
Oligodendrocyte	AC005261.3	MS	0.376677	0.611344	0.62825	0.484192	1
Oligodendrocyte	AC006213.1	MS	-0.386825	1.05436	0.767925	-0.295091	1
Oligodendrocyte	AC008403.4	MS	-0.14224	0.392274	0.661779	-0.437458	1
Oligodendrocyte	AC008755.1	MS	-0.207786	0.436373	0.616522	-0.500786	1
Oligodendrocyte	AC008764.1	MS	-0.0103026	0.311852	0.943621	-0.0707195	1
Oligodendrocyte	AC008764.6	MS	-0.998094	NA	1	0	1
Oligodendrocyte	AC008878.3	MS	-0.102717	0.509289	0.759219	-0.306506	1
Oligodendrocyte	AC008946.1	MS	0.997981	1.17619	0.666353	0.431159	1
Oligodendrocyte	AC010326.2	MS	0.48178	0.101792	1	0	1
Oligodendrocyte	AC010327.4	MS	0.05477	2.04501	0.883616	0.146387	1
Oligodendrocyte	AC010618.1	MS	0.120996	0.267102	0.73637	0.336665	1
Oligodendrocyte	AC011462.1	MS	0.688337	NA	1	0	1
Oligodendrocyte	AC011462.2	MS	0.236499	0.805845	0.957514	0.0532736	1
Oligodendrocyte	AC011481.2	MS	0.556539	4.67553	0.671234	0.424455	1
Oligodendrocyte	AC011511.1	MS	0.999	0.657647	1	0	1
Oligodendrocyte	AC012313.1	MS	-0.588828	NA	1	0	1
Oligodendrocyte	AC012313.5	MS	0.821212	NA	1	0	1
Oligodendrocyte	AC012313.8	MS	-0.0408387	1.53646	1	0	1
Oligodendrocyte	AC012617.1	MS	-0.152759	0.615417	0.757971	-0.308146	1
Oligodendrocyte	AC016588.2	MS	-0.0448101	3.13251	1	0	1
Oligodendrocyte	AC020907.1	MS	0.39296	0.599091	0.923232	0.0963633	1
Oligodendrocyte	AC092329.3	MS	-0.180382	1.1041	1	0	1
Oligodendrocyte	AC104532.1	MS	-0.360868	0.968726	1	0	1
Oligodendrocyte	ACER1	MS	-0.131151	0.612966	0.803886	-0.248321	1
Oligodendrocyte	AKAP8	MS	0.0552846	0.808848	1	0	1
Oligodendrocyte	AKAP8L	MS	0.0986122	0.655017	0.793286	0.262046	1
Oligodendrocyte	ALDH16A1	MS	-0.329343	0.683999	0.658791	-0.441583	1
Oligodendrocyte	ALKBH6	MS	-0.414102	1.24852	0.718587	-0.360349	1
Oligodendrocyte	ANKLE1	MS	0.115791	0.296071	0.683108	0.408226	1
Oligodendrocyte	ARMC6	MS	0.190989	1.36339	0.755337	0.31161	1
Oligodendrocyte	ATG4D	MS	0.149479	0.729067	1	0	1
Oligodendrocyte	AURKC	MS	-0.969606	2.55014	1	0	1
Oligodendrocyte	BAX	MS	0.222904	0.741699	0.829716	0.215066	1
Oligodendrocyte	BCAT2	MS	0.0510807	0.481356	0.944285	0.069885	1
Oligodendrocyte	C19orf12	MS	-0.368995	3.68035	1	0	1
Oligodendrocyte	C19orf54	MS	-0.315717	0.547303	0.637095	-0.471765	1
Oligodendrocyte	C19orf73	MS	0.215775	1.22153	0.728847	0.346659	1
Oligodendrocyte	CACTIN	MS	0.193857	0.38041	0.665937	0.431731	1
Oligodendrocyte	CADM4	MS	0.336158	1.35238	0.756061	0.310657	1
Oligodendrocyte	CAPS	MS	-0.0496082	0.533704	0.933659	-0.0832425	1
Oligodendrocyte	CCNE1	MS	-0.336472	2.48461	0.871162	-0.162182	1
Oligodendrocyte	CD22	MS	-0.0722175	0.623056	0.947218	-0.0662011	1
Oligodendrocyte	CLPP	MS	0.11711	0.795683	0.864873	0.170175	1
Oligodendrocyte	CLPTM1	MS	-0.971121	NA	0.625883	-0.48753	1
Oligodendrocyte	COPE	MS	0.332143	1.72897	0.822332	0.224547	1
Oligodendrocyte	COQ8B	MS	0.0466401	0.856431	1	0	1
Oligodendrocyte	DHDH	MS	0.712234	2.69847	0.75157	0.316569	1
Oligodendrocyte	EDDM13	MS	-0.972793	5.36144	0.749157	-0.319751	1
Oligodendrocyte	EEF2	MS	-0.0906395	0.555746	0.836839	-0.205939	1
Oligodendrocyte	ELAVL1	MS	-0.233491	0.727273	0.884075	-0.145805	1
Oligodendrocyte	ETFB	MS	0.649817	0.258811	1	0	1
Oligodendrocyte	EVI5L	MS	-0.0283923	0.454617	0.903481	-0.121265	1
Oligodendrocyte	EXOSC5	MS	-0.00395882	0.824066	1	0	1
Oligodendrocyte	FBXL12	MS	-0.256333	0.419933	0.65497	-0.446869	1
Oligodendrocyte	FCHO1	MS	-0.465745	0.994464	1	0	1
Oligodendrocyte	FEM1A	MS	-0.0701256	0.48446	0.96195	-0.0477069	1
Oligodendrocyte	FFAR1	MS	0.0574017	0.545088	0.847538	0.192261	1
Oligodendrocyte	FGF22	MS	-0.435322	2.73725	0.879085	-0.15213	1
Oligodendrocyte	FIZ1	MS	-0.0431561	3.72912	0.979315	-0.0259273	1
Oligodendrocyte	FKRP	MS	0.148352	0.583245	1	0	1
Oligodendrocyte	FUT2	MS	0.888016	0.0322907	1	0	1
Oligodendrocyte	FUZ	MS	-0.217696	1.45068	0.898229	-0.127899	1
Oligodendrocyte	GNG8	MS	0.215372	0.904947	0.797204	0.256967	1
Oligodendrocyte	GRWD1	MS	-0.232878	0.730005	0.694309	-0.393015	1
Oligodendrocyte	HAUS5	MS	0.0394741	0.945493	0.930425	0.0873096	1
Oligodendrocyte	HAUS8	MS	-0.516227	0.428868	1	0	1
Oligodendrocyte	HMG20B	MS	0.0587336	0.366179	0.940731	0.0743511	1
Oligodendrocyte	HNRNPUL1	MS	-0.548177	1.05883	1	0	1
Oligodendrocyte	HOMER3	MS	-0.151437	0.835706	1	0	1
Oligodendrocyte	IL12RB1	MS	0.12337	0.370022	0.704566	0.379165	1
Oligodendrocyte	ILF3	MS	-0.305177	0.547158	0.622685	-0.492048	1
Oligodendrocyte	INSR	MS	-0.00192776	0.441453	1	0	1
Oligodendrocyte	IRF3	MS	0.998959	NA	0.831509	0.212767	1
Oligodendrocyte	ISOC2	MS	0.012379	1.31794	0.976282	0.0297305	1
Oligodendrocyte	IZUMO1	MS	0.583016	1.27681	1	0	1
Oligodendrocyte	JUND	MS	0.0120144	0.698563	0.966492	0.042008	1
Oligodendrocyte	KANK2	MS	0.046915	0.691007	1	0	1
Oligodendrocyte	KANK3	MS	0.380166	0.632689	0.61439	0.503818	1
Oligodendrocyte	KCNJ14	MS	-0.143774	0.412969	0.689404	-0.399664	1
Oligodendrocyte	KDM4B	MS	-0.00345276	0.539499	1	0	1
Oligodendrocyte	KHSRP	MS	-0.424806	0.908833	0.729873	-0.345295	1
Oligodendrocyte	KLHL26	MS	-0.0187781	0.438344	1	0	1
Oligodendrocyte	KLK14	MS	-0.0249342	1.00224	1	0	1
Oligodendrocyte	KMT5C	MS	-0.665334	2.90104	0.751543	-0.316606	1
Oligodendrocyte	KRI1	MS	-0.054459	0.412236	1	0	1
Oligodendrocyte	LINC00665	MS	-0.102846	0.3802	0.766475	-0.296988	1
Oligodendrocyte	MAP2K2	MS	-0.273795	0.542649	0.769184	-0.293442	1
Oligodendrocyte	MAP3K10	MS	-0.0290821	0.849336	1	0	1
Oligodendrocyte	MAST3	MS	-0.234031	0.639374	0.701565	-0.383208	1
Oligodendrocyte	MBD3	MS	0.845347	NA	0.9402	0.0750187	1
Oligodendrocyte	MIER2	MS	0.999	19.7475	0.875562	0.156598	1
Oligodendrocyte	MVB12A	MS	-0.0241459	0.277358	0.868499	-0.165566	1
Oligodendrocyte	MYDGF	MS	-0.998893	NA	1	0	1
Oligodendrocyte	MYH14	MS	-0.273159	0.547671	0.714425	-0.36592	1
Oligodendrocyte	MZF1	MS	-0.0708853	NA	1	0	1
Oligodendrocyte	NCLN	MS	0.0174895	0.65202	0.918246	0.102643	1
Oligodendrocyte	NFIC	MS	-0.109587	0.780154	1	0	1
Oligodendrocyte	NLRP7	MS	-0.701622	NA	1	0	1
Oligodendrocyte	NOSIP	MS	0.144497	1.41163	1	0	1
Oligodendrocyte	NRTN	MS	0.282003	1.13678	0.658704	0.441703	1
Oligodendrocyte	NUCB1	MS	-0.0505426	0.684606	1	0	1
Oligodendrocyte	ODF3L2	MS	0.940182	4.21796	0.669123	0.427352	1
Oligodendrocyte	PIAS4	MS	0.122166	0.537937	0.854589	0.183266	1
Oligodendrocyte	PIH1D1	MS	-0.14423	0.556714	0.923142	-0.0964763	1
Oligodendrocyte	PLIN3	MS	-0.0504172	0.612046	1	0	1
Oligodendrocyte	PRKD2	MS	-0.0958219	0.724998	0.878232	-0.153211	1
Oligodendrocyte	PRR12	MS	0.284518	1.1254	0.760307	0.305078	1
Oligodendrocyte	PTBP1	MS	0.485756	2.35324	0.768079	0.294889	1
Oligodendrocyte	PTPRH	MS	-0.271803	1.20641	0.848121	-0.191517	1
Oligodendrocyte	QTRT1	MS	0.248342	0.642283	0.678694	0.414246	1
Oligodendrocyte	RANBP3	MS	0.0124503	0.878175	0.988447	0.0144797	1
Oligodendrocyte	RDH13	MS	-0.286752	0.971906	0.72921	-0.346177	1
Oligodendrocyte	RFX2	MS	0.135036	0.527163	0.810727	0.239488	1
Oligodendrocyte	RNF126	MS	0.29273	1.9514	0.877653	0.153945	1
Oligodendrocyte	SCAF1	MS	0.1884	0.778147	0.802249	0.250437	1
Oligodendrocyte	SERTAD3	MS	0.396315	0.667852	0.628478	0.483871	1
Oligodendrocyte	SHKBP1	MS	-0.206262	0.960078	0.698434	-0.387436	1
Oligodendrocyte	SLC25A42	MS	-0.0524663	0.394591	0.93437	-0.0823479	1
Oligodendrocyte	SPHK2	MS	0.741934	9.16498	0.874004	0.158575	1
Oligodendrocyte	SRRM5	MS	-0.00456806	0.855251	1	0	1
Oligodendrocyte	STAP2	MS	0.0265411	0.772762	0.916564	0.104763	1
Oligodendrocyte	STRN4	MS	-0.383367	0.980319	0.710977	-0.370545	1
Oligodendrocyte	SUGP2	MS	0.117842	1.47223	0.923557	0.0959536	1
Oligodendrocyte	SYNE4	MS	0.174752	0.818734	0.768762	0.293995	1
Oligodendrocyte	TIMM44	MS	-0.145064	0.42379	0.747713	-0.321656	1
Oligodendrocyte	TMC4	MS	0.690438	1.64816	0.696554	0.389977	1
Oligodendrocyte	TMED1	MS	0.0103018	0.29358	0.958788	0.0516746	1
Oligodendrocyte	TSEN34	MS	-0.998839	1.58286	1	0	1
Oligodendrocyte	TTYH1	MS	0.413343	0.577257	0.78885	0.267805	1
Oligodendrocyte	TUBB4A	MS	-0.430336	1.48859	0.731171	-0.343569	1
Oligodendrocyte	U2AF2	MS	-0.170637	NA	1	0	1
Oligodendrocyte	USE1	MS	-0.0624538	0.299807	0.676621	-0.417079	1
Oligodendrocyte	USHBP1	MS	0.0721604	0.319234	0.830988	0.213435	1
Oligodendrocyte	VSIG10L	MS	0.104608	0.86179	0.943608	0.0707358	1
Oligodendrocyte	XAB2	MS	0.240461	0.611942	0.706922	0.375993	1
Oligodendrocyte	XRCC1	MS	0.150586	0.685122	0.900879	0.124551	1
Oligodendrocyte	YIPF2	MS	-0.0980049	0.652827	0.885874	-0.143527	1
Oligodendrocyte	YJU2	MS	-0.0350386	0.876389	0.94936	-0.0635105	1
Oligodendrocyte	ZFP14	MS	-0.193681	0.691547	1	0	1
Oligodendrocyte	ZFP30	MS	0.999	7.10835	0.616705	0.500526	1
Oligodendrocyte	ZIM2	MS	0.62528	1.52582	0.677094	0.416432	1
Oligodendrocyte	ZNF101	MS	0.108267	1.19073	1	0	1
Oligodendrocyte	ZNF112	MS	0.725322	NA	1	0	1
Oligodendrocyte	ZNF121	MS	-0.690048	NA	1	0	1
Oligodendrocyte	ZNF132	MS	0.744907	NA	1	0	1
Oligodendrocyte	ZNF134	MS	-0.815848	4.77738	0.784798	-0.273072	1
Oligodendrocyte	ZNF135	MS	0.368893	2.20479	0.792123	0.263555	1
Oligodendrocyte	ZNF14	MS	-0.371716	1.24868	0.61823	-0.49836	1
Oligodendrocyte	ZNF146	MS	0.246549	NA	1	0	1
Oligodendrocyte	ZNF175	MS	-0.0382961	0.876008	1	0	1
Oligodendrocyte	ZNF208	MS	0.0162777	0.75234	0.944767	0.0692796	1
Oligodendrocyte	ZNF225	MS	-0.732117	NA	0.828388	-0.216769	1
Oligodendrocyte	ZNF253	MS	-0.0950372	1.46842	1	0	1
Oligodendrocyte	ZNF257	MS	0.234611	0.810588	0.668474	0.428243	1
Oligodendrocyte	ZNF260	MS	0.143807	0.716434	0.800926	0.252149	1
Oligodendrocyte	ZNF264	MS	-0.140594	0.877186	0.889727	-0.138649	1
Oligodendrocyte	ZNF274	MS	-0.587029	2.04789	0.772509	-0.289094	1
Oligodendrocyte	ZNF283	MS	-0.11496	1.05108	1	0	1
Oligodendrocyte	ZNF304	MS	-0.0352608	0.726124	0.978069	-0.0274893	1
Oligodendrocyte	ZNF329	MS	0.0273526	1.57854	1	0	1
Oligodendrocyte	ZNF331	MS	0.363428	0.756865	0.645224	0.460407	1
Oligodendrocyte	ZNF416	MS	-0.290909	NA	1	0	1
Oligodendrocyte	ZNF426	MS	-0.0900351	0.546711	1	0	1
Oligodendrocyte	ZNF43	MS	-0.0987485	1.1586	0.814199	-0.235012	1
Oligodendrocyte	ZNF432	MS	0.124117	NA	1	0	1
Oligodendrocyte	ZNF460	MS	0.275412	0.621155	0.661948	0.437226	1
Oligodendrocyte	ZNF461	MS	0.33401	1.22084	0.882819	0.147397	1
Oligodendrocyte	ZNF473	MS	0.542346	3.50821	0.741701	0.329601	1
Oligodendrocyte	ZNF480	MS	-0.457723	3.10003	1	0	1
Oligodendrocyte	ZNF486	MS	0.820323	18.9544	0.835422	0.207753	1
Oligodendrocyte	ZNF491	MS	0.438935	0.171237	1	0	1
Oligodendrocyte	ZNF497	MS	0.00777433	2.00622	0.954988	0.0564435	1
Oligodendrocyte	ZNF526	MS	0.186836	0.699747	0.733758	0.340131	1
Oligodendrocyte	ZNF529	MS	0.214176	1.48705	0.728765	0.346769	1
Oligodendrocyte	ZNF546	MS	0.534289	1.32311	0.675222	0.418991	1
Oligodendrocyte	ZNF557	MS	0.16786	0.571817	0.756185	0.310494	1
Oligodendrocyte	ZNF558	MS	0.386826	0.975617	0.725897	0.350589	1
Oligodendrocyte	ZNF559-ZNF177	MS	0.997876	1.69773	1	0	1
Oligodendrocyte	ZNF562	MS	-0.285704	1.60505	0.641446	-0.465678	1
Oligodendrocyte	ZNF567	MS	-0.125602	1.07068	1	0	1
Oligodendrocyte	ZNF578	MS	0.999	5.66419	0.753448	0.314096	1
Oligodendrocyte	ZNF606	MS	-0.363768	2.22242	0.773407	-0.287921	1
Oligodendrocyte	ZNF610	MS	-0.422302	2.49508	1	0	1
Oligodendrocyte	ZNF613	MS	-0.717014	2.75861	0.751002	-0.317318	1
Oligodendrocyte	ZNF616	MS	-0.301076	3.53882	1	0	1
Oligodendrocyte	ZNF627	MS	-0.998839	NA	0.858714	-0.178011	1
Oligodendrocyte	ZNF628	MS	0.487805	3.20601	0.671595	0.423959	1
Oligodendrocyte	ZNF649	MS	-0.922732	NA	1	0	1
Oligodendrocyte	ZNF671	MS	0.72846	3.712	0.755438	0.311477	1
Oligodendrocyte	ZNF675	MS	-0.998665	NA	1	0	1
Oligodendrocyte	ZNF681	MS	0.410639	0.955594	0.742884	0.328036	1
Oligodendrocyte	ZNF682	MS	0.798941	NA	0.88213	0.14827	1
Oligodendrocyte	ZNF71	MS	0.42394	1.00418	0.725082	0.351675	1
Oligodendrocyte	ZNF728	MS	0.306924	1.06576	0.780567	0.278581	1
Oligodendrocyte	ZNF761	MS	-0.587608	1.88351	0.634587	-0.47528	1
Oligodendrocyte	ZNF765	MS	-0.777303	1.16503	1	0	1
Oligodendrocyte	ZNF766	MS	0.118048	NA	1	0	1
Oligodendrocyte	ZNF773	MS	0.831442	NA	1	0	1
Oligodendrocyte	ZNF780B	MS	0.073587	1.11296	0.942419	0.0722304	1
Oligodendrocyte	ZNF835	MS	0.27652	1.31527	0.673206	0.421751	1
Oligodendrocyte	ZNF836	MS	0.998847	NA	0.838951	0.203236	1
Oligodendrocyte	ZNF837	MS	0.846035	NA	1	0	1
Oligodendrocyte	ZNF91	MS	0.140761	0.881287	1	0	1
Oligodendrocyte	ZNF93	MS	0.821417	3.23332	1	0	1
Oligodendrocyte	ZSCAN18	MS	-0.228885	1.31764	0.879506	-0.151596	1
Oligodendrocyte	ZSCAN5A	MS	-0.147966	4.53783	1	0	1
Oligodendrocyte	AC003002.2	PD	-0.196305	0.578311	0.635196	-0.474426	1
Oligodendrocyte	AC003005.1	PD	0.394022	NA	1	0	1
Oligodendrocyte	AC003682.1	PD	-0.45249	3.02194	0.766442	-0.297033	1
Oligodendrocyte	AC004076.1	PD	-0.233667	1.15587	0.811076	-0.239039	1
Oligodendrocyte	AC005261.1	PD	-0.948668	NA	0.731544	-0.343072	1
Oligodendrocyte	AC005261.3	PD	0.251	NA	1	0	1
Oligodendrocyte	AC005498.2	PD	-0.570233	2.07373	0.649544	-0.454396	1
Oligodendrocyte	AC007785.3	PD	0.0172943	1.2439	1	0	1
Oligodendrocyte	AC007786.1	PD	-0.453532	1.13365	1	0	1
Oligodendrocyte	AC010325.1	PD	0.138625	0.589683	0.80717	0.244078	1
Oligodendrocyte	AC010522.1	PD	-0.999	4.56301	0.708245	-0.374214	1
Oligodendrocyte	AC011478.1	PD	0.17773	1.05284	0.724608	0.352307	1
Oligodendrocyte	AC011481.2	PD	0.268217	1.2813	0.810963	0.239184	1
Oligodendrocyte	AC011498.1	PD	0.954932	NA	1	0	1
Oligodendrocyte	AC011509.2	PD	-0.999	NA	0.675719	-0.418312	1
Oligodendrocyte	AC011511.1	PD	-0.999	NA	0.662442	-0.436545	1
Oligodendrocyte	AC020909.2	PD	-0.547864	2.33708	0.629471	-0.482472	1
Oligodendrocyte	AC104532.1	PD	0.871513	NA	0.919877	0.100589	1
Oligodendrocyte	AC245884.8	PD	0.127776	0.552931	1	0	1
Oligodendrocyte	ACSBG2	PD	0.680718	1.76422	0.659713	0.44031	1
Oligodendrocyte	ADGRL1	PD	0.938461	NA	0.622163	0.492787	1
Oligodendrocyte	AP3D1	PD	-0.332921	1.0395	0.910236	-0.112741	1
Oligodendrocyte	ARID3A	PD	0.367577	1.64071	0.814483	0.234647	1
Oligodendrocyte	ARMC6	PD	-0.0368106	1.21005	1	0	1
Oligodendrocyte	BRSK1	PD	0.0695633	0.824218	1	0	1
Oligodendrocyte	BTBD2	PD	-0.350842	1.40947	0.777677	-0.282347	1
Oligodendrocyte	C19orf18	PD	0.0440264	0.954658	0.931893	0.0854637	1
Oligodendrocyte	C19orf24	PD	0.998829	NA	1	0	1
Oligodendrocyte	C19orf38	PD	-0.0769224	2.24152	0.746537	-0.323209	1
Oligodendrocyte	C19orf48	PD	0.683126	1.9084	0.856968	0.180235	1
Oligodendrocyte	CACNG7	PD	-0.14101	2.26672	0.969359	-0.0384121	1
Oligodendrocyte	CCDC9	PD	0.964989	NA	1	0	1
Oligodendrocyte	CCDC97	PD	-0.425011	4.31037	0.804337	-0.247739	1
Oligodendrocyte	CHAF1A	PD	-0.526347	2.89257	0.722298	-0.355389	1
Oligodendrocyte	CLASRP	PD	0.958551	1.39446	0.699123	0.386505	1
Oligodendrocyte	CNOT3	PD	-0.344712	2.9072	1	0	1
Oligodendrocyte	CRTC1	PD	-0.168393	NA	1	0	1
Oligodendrocyte	CSNK1G2	PD	-0.519381	1.78775	0.728718	-0.346831	1
Oligodendrocyte	DAZAP1	PD	0.998875	0.532543	1	0	1
Oligodendrocyte	DMAC2	PD	0.36279	2.39665	0.87819	0.153264	1
Oligodendrocyte	DMPK	PD	-0.0673375	0.861527	0.791795	-0.26398	1
Oligodendrocyte	DMWD	PD	-0.262394	1.15847	1	0	1
Oligodendrocyte	DNMT1	PD	0.885608	3.13517	0.64543	0.46012	1
Oligodendrocyte	DPP9	PD	-0.58626	2.2417	0.712535	-0.368454	1
Oligodendrocyte	DUS3L	PD	-0.791258	NA	1	0	1
Oligodendrocyte	EFNA2	PD	0.122551	0.994144	1	0	1
Oligodendrocyte	ERCC1	PD	-0.145955	0.634404	0.771903	-0.289886	1
Oligodendrocyte	ERCC2	PD	-0.0103622	0.912627	0.940505	-0.0746346	1
Oligodendrocyte	EXOSC5	PD	0.998893	NA	0.860036	0.176328	1
Oligodendrocyte	FCHO1	PD	0.108942	3.28707	0.896142	0.130537	1
Oligodendrocyte	FKRP	PD	0.99818	NA	1	0	1
Oligodendrocyte	FUZ	PD	-0.0206918	0.652885	1	0	1
Oligodendrocyte	FZR1	PD	0.119552	1.7716	0.820185	0.227307	1
Oligodendrocyte	GATAD2A	PD	0.598404	1.05749	0.644208	0.461824	1
Oligodendrocyte	GNA11	PD	-0.243687	0.928838	0.797249	-0.25691	1
Oligodendrocyte	GPATCH1	PD	-0.0762719	0.882844	0.923806	-0.0956403	1
Oligodendrocyte	HMG20B	PD	-0.274845	1.00855	0.832941	-0.210931	1
Oligodendrocyte	HNRNPUL1	PD	-0.90199	NA	0.850415	-0.188589	1
Oligodendrocyte	HOMER3	PD	-0.137879	1.43147	1	0	1
Oligodendrocyte	IGFL4	PD	0.998876	0.551649	1	0	1
Oligodendrocyte	ISOC2	PD	0.105279	0.662031	0.754133	0.313195	1
Oligodendrocyte	JOSD2	PD	-0.287593	0.85879	0.722796	-0.354725	1
Oligodendrocyte	KLHL26	PD	0.216896	0.905144	0.681926	0.409836	1
Oligodendrocyte	KLK14	PD	0.239596	0.814567	0.670973	0.424812	1
Oligodendrocyte	KRI1	PD	-0.149987	1.05804	1	0	1
Oligodendrocyte	LDLR	PD	-0.0178573	1.3095	0.948284	-0.0648614	1
Oligodendrocyte	LENG1	PD	-0.0928035	0.685489	1	0	1
Oligodendrocyte	LENG9	PD	-0.114306	0.779015	0.778414	-0.281386	1
Oligodendrocyte	LINC00662	PD	-0.118265	NA	0.919213	-0.101425	1
Oligodendrocyte	LINC00906	PD	0.74321	3.81344	0.780549	0.278603	1
Oligodendrocyte	LINC01534	PD	0.630856	3.96283	0.638748	0.46945	1
Oligodendrocyte	LONP1	PD	0.417957	2.25292	0.638235	0.470168	1
Oligodendrocyte	MAU2	PD	0.00944137	0.743922	0.990584	0.0118011	1
Oligodendrocyte	MFSD12	PD	-0.0360302	1.01706	1	0	1
Oligodendrocyte	MIDN	PD	0.216747	0.708876	0.763009	0.301532	1
Oligodendrocyte	MKNK2	PD	0.0097329	1.15242	0.956827	0.0541356	1
Oligodendrocyte	MPV17L2	PD	-0.425752	1.63459	0.826605	-0.219058	1
Oligodendrocyte	NCLN	PD	0.241541	0.70784	0.664365	0.433894	1
Oligodendrocyte	NFIC	PD	-0.0792911	1.33722	1	0	1
Oligodendrocyte	NKPD1	PD	0.172829	0.577585	1	0	1
Oligodendrocyte	NLRP7	PD	-0.998756	NA	1	0	1
Oligodendrocyte	NOSIP	PD	-0.600663	1.28742	0.827993	-0.217277	1
Oligodendrocyte	OAZ1	PD	0.29265	2.77716	1	0	1
Oligodendrocyte	PEX11G	PD	-0.555369	NA	0.778953	-0.280684	1
Oligodendrocyte	PLEKHF1	PD	-0.751931	7.06307	0.777566	-0.282492	1
Oligodendrocyte	PLPP2	PD	0.424988	1.59918	1	0	1
Oligodendrocyte	PNPLA6	PD	-0.492836	1.29117	0.624641	-0.489283	1
Oligodendrocyte	POLD1	PD	-0.0608212	0.808238	1	0	1
Oligodendrocyte	PPM1N	PD	0.350899	0.735358	0.709144	0.373006	1
Oligodendrocyte	PRAM1	PD	0.997549	NA	0.837198	0.205479	1
Oligodendrocyte	PRKCSH	PD	0.36916	2.08484	1	0	1
Oligodendrocyte	PRKD2	PD	-0.443183	1.28781	0.613882	-0.50454	1
Oligodendrocyte	PTOV1	PD	-0.169461	0.576228	0.743867	-0.326737	1
Oligodendrocyte	RAVER1	PD	0.370463	25.3725	0.750124	0.318476	1
Oligodendrocyte	RDH13	PD	-0.316318	0.71965	0.769357	-0.293217	1
Oligodendrocyte	RELB	PD	-0.369733	0.897781	0.646032	-0.459282	1
Oligodendrocyte	SBNO2	PD	0.0187283	0.749633	1	0	1
Oligodendrocyte	SCGB1B2P	PD	0.460576	1.10915	0.6366	0.472458	1
Oligodendrocyte	SERTAD3	PD	-0.201248	NA	0.847222	-0.192665	1
Oligodendrocyte	SF3A2	PD	-0.254408	1.61392	0.878741	-0.152566	1
Oligodendrocyte	SGTA	PD	0.227889	0.852197	1	0	1
Oligodendrocyte	SH3GL1	PD	-0.427279	NA	1	0	1
Oligodendrocyte	SHISA7	PD	0.446142	1.40213	0.685945	0.404364	1
Oligodendrocyte	SHKBP1	PD	-0.999	4.10549	0.700512	-0.38463	1
Oligodendrocyte	SIRT6	PD	-0.981514	NA	0.749445	-0.319371	1
Oligodendrocyte	SLC25A42	PD	0.783083	4.687	1	0	1
Oligodendrocyte	SMARCA4	PD	0.348191	1.86892	0.780427	0.278762	1
Oligodendrocyte	SPHK2	PD	-0.958373	17.6333	0.816335	-0.232261	1
Oligodendrocyte	STAP2	PD	-0.957122	29.6657	0.85556	-0.182029	1
Oligodendrocyte	STK11	PD	0.182168	1.18536	0.876718	0.155131	1
Oligodendrocyte	STRN4	PD	0.999	3.55845	0.648559	0.455764	1
Oligodendrocyte	SUGP2	PD	0.462585	1.29967	0.626424	0.486766	1
Oligodendrocyte	SWSAP1	PD	0.927598	3.29668	0.646456	0.458691	1
Oligodendrocyte	TEX45	PD	0.999	NA	0.670983	0.4248	1
Oligodendrocyte	TIMM44	PD	0.733123	NA	0.698984	0.386693	1
Oligodendrocyte	TMC4	PD	-0.492119	0.852402	0.683155	-0.408162	1
Oligodendrocyte	TMEM150B	PD	-0.316573	1.12372	1	0	1
Oligodendrocyte	TMEM161A	PD	-0.61538	2.23295	0.639205	-0.468811	1
Oligodendrocyte	TMEM205	PD	0.449231	NA	1	0	1
Oligodendrocyte	TMEM259	PD	-0.154267	0.57529	0.879188	-0.151998	1
Oligodendrocyte	TMEM86B	PD	-0.998859	1.63225	1	0	1
Oligodendrocyte	TRAPPC6A	PD	0.358277	1.35671	0.781237	0.277708	1
Oligodendrocyte	TSEN34	PD	0.100571	1.3059	0.883452	0.146595	1
Oligodendrocyte	TTYH1	PD	0.157371	0.83162	0.757117	0.309269	1
Oligodendrocyte	UHRF1	PD	0.533669	2.85762	0.772736	0.288798	1
Oligodendrocyte	URI1	PD	-0.466866	0.877747	1	0	1
Oligodendrocyte	VSIG10L	PD	0.232071	0.648039	0.667007	0.43026	1
Oligodendrocyte	WDR18	PD	0.447628	NA	1	0	1
Oligodendrocyte	WDR88	PD	0.0707289	0.555179	0.807952	0.243069	1
Oligodendrocyte	ZIM2	PD	-0.997518	3.96033	0.732816	-0.341382	1
Oligodendrocyte	ZNF121	PD	0.2692	2.70576	0.959019	0.0513841	1
Oligodendrocyte	ZNF175	PD	0.258626	0.731932	1	0	1
Oligodendrocyte	ZNF264	PD	0.0904202	2.72226	0.841187	0.200376	1
Oligodendrocyte	ZNF302	PD	-0.122054	0.620439	0.742476	-0.328576	1
Oligodendrocyte	ZNF304	PD	-0.42495	0.98846	0.641113	-0.466143	1
Oligodendrocyte	ZNF329	PD	0.449874	NA	0.638463	0.469848	1
Oligodendrocyte	ZNF416	PD	-0.316499	4.46831	0.944426	-0.0697076	1
Oligodendrocyte	ZNF426	PD	0.373242	NA	1	0	1
Oligodendrocyte	ZNF426-DT	PD	0.998838	NA	1	0	1
Oligodendrocyte	ZNF432	PD	-0.169109	2.6878	0.896906	-0.129571	1
Oligodendrocyte	ZNF460	PD	-0.0782372	0.865393	0.924683	-0.0945366	1
Oligodendrocyte	ZNF471	PD	-0.998818	NA	0.622755	-0.491949	1
Oligodendrocyte	ZNF507	PD	-0.999	NA	0.641009	-0.466288	1
Oligodendrocyte	ZNF543	PD	0.0405712	1.29357	0.934599	0.0820594	1
Oligodendrocyte	ZNF549	PD	0.355856	NA	1	0	1
Oligodendrocyte	ZNF556	PD	-0.966303	NA	0.961057	-0.0488276	1
Oligodendrocyte	ZNF558	PD	0.143328	1.18664	0.75949	0.306151	1
Oligodendrocyte	ZNF561	PD	-0.4331	1.14414	0.848587	-0.190921	1
Oligodendrocyte	ZNF568	PD	-0.998861	NA	0.732366	-0.34198	1
Oligodendrocyte	ZNF569	PD	-0.973656	22.639	1	0	1
Oligodendrocyte	ZNF57	PD	-0.998791	0.622531	1	0	1
Oligodendrocyte	ZNF570	PD	0.730043	17.5253	0.917752	0.103266	1
Oligodendrocyte	ZNF579	PD	0.0870151	0.988529	1	0	1
Oligodendrocyte	ZNF583	PD	0.532997	NA	1	0	1
Oligodendrocyte	ZNF587	PD	0.379198	NA	0.708556	0.373796	1
Oligodendrocyte	ZNF606	PD	0.536638	5.44604	0.799134	0.254467	1
Oligodendrocyte	ZNF610	PD	0.891642	NA	0.786165	0.271294	1
Oligodendrocyte	ZNF613	PD	0.090321	2.40148	1	0	1
Oligodendrocyte	ZNF614	PD	-0.933421	0.357808	1	0	1
Oligodendrocyte	ZNF628	PD	0.156668	0.854639	0.745762	0.324232	1
Oligodendrocyte	ZNF667	PD	-0.638427	NA	0.811805	-0.238098	1
Oligodendrocyte	ZNF671	PD	0.495237	3.11157	0.796419	0.257984	1
Oligodendrocyte	ZNF699	PD	0.195087	0.710269	0.72454	0.352397	1
Oligodendrocyte	ZNF701	PD	0.332284	1.61688	0.745151	0.325039	1
Oligodendrocyte	ZNF749	PD	0.378009	1.67794	0.747777	0.321572	1
Oligodendrocyte	ZNF773	PD	0.230414	NA	1	0	1
Oligodendrocyte	ZNF787	PD	0.415412	1.46521	0.993818	0.00774851	1
Oligodendrocyte	ZNF814	PD	0.824907	3.17933	0.689402	0.399667	1
Oligodendrocyte	ZNF83	PD	0.25384	2.80519	0.850092	0.189002	1
Oligodendrocyte	ZNF835	PD	-0.54804	1.76542	0.707218	-0.375595	1
Oligodendrocyte	ZNF836	PD	-0.981117	NA	0.653203	-0.449317	1
Oligodendrocyte	AC003002.1	BD	-0.392123	1.67195	1	0	1
Oligodendrocyte	AC003002.2	BD	0.00152499	1.06113	1	0	1
Oligodendrocyte	AC004076.1	BD	-0.105147	0.898575	1	0	1
Oligodendrocyte	AC004475.1	BD	-0.999	13.6506	0.670459	-0.425519	1
Oligodendrocyte	AC005392.1	BD	0.334251	NA	0.701178	0.383731	1
Oligodendrocyte	AC005943.1	BD	0.10491	1.08386	0.922155	0.0977199	1
Oligodendrocyte	AC006486.1	BD	0.0746974	1.15385	1	0	1
Oligodendrocyte	AC008537.1	BD	-0.417736	NA	1	0	1
Oligodendrocyte	AC008764.1	BD	0.313011	NA	1	0	1
Oligodendrocyte	AC010325.1	BD	0.190183	0.558823	0.705223	0.378279	1
Oligodendrocyte	AC010616.1	BD	-0.0533203	1.00565	1	0	1
Oligodendrocyte	AC010618.4	BD	-0.264552	1.53119	0.791399	-0.264494	1
Oligodendrocyte	AC010636.2	BD	0.00113336	2.80781	0.98572	0.0178981	1
Oligodendrocyte	AC011477.4	BD	-0.105481	0.59113	0.808048	-0.242946	1
Oligodendrocyte	AC011481.2	BD	0.425127	NA	1	0	1
Oligodendrocyte	AC011509.2	BD	0.999	4.66972	0.653908	0.44834	1
Oligodendrocyte	AC012615.1	BD	-0.627714	0.57586	1	0	1
Oligodendrocyte	AC016588.2	BD	0.86174	NA	1	0	1
Oligodendrocyte	ADGRE3	BD	-0.155889	1.65639	0.910368	-0.112575	1
Oligodendrocyte	ADGRE5	BD	0.999	2.1206	0.618594	0.497844	1
Oligodendrocyte	AF038458.3	BD	0.222631	0.606913	0.793875	0.261283	1
Oligodendrocyte	ALKBH6	BD	0.684959	5.05188	0.802494	0.250121	1
Oligodendrocyte	ANKLE1	BD	-0.100163	0.69695	1	0	1
Oligodendrocyte	ANKRD27	BD	-0.998753	1.69503	1	0	1
Oligodendrocyte	AP1M1	BD	-0.475218	1.23937	0.669056	-0.427445	1
Oligodendrocyte	ARHGEF1	BD	0.107845	0.654799	1	0	1
Oligodendrocyte	ARMC6	BD	0.942735	NA	0.891142	0.136859	1
Oligodendrocyte	ASF1B	BD	0.406607	2.2208	1	0	1
Oligodendrocyte	AURKC	BD	0.246453	1.0327	0.980138	0.0248961	1
Oligodendrocyte	BCAT2	BD	0.22594	1.4853	0.875529	0.156639	1
Oligodendrocyte	BTBD2	BD	-0.0412294	0.49603	1	0	1
Oligodendrocyte	C19orf24	BD	0.409352	NA	1	0	1
Oligodendrocyte	C19orf25	BD	0.134758	1.0634	0.799372	0.25416	1
Oligodendrocyte	C19orf48	BD	-0.136444	0.853087	0.898718	-0.127281	1
Oligodendrocyte	C19orf57	BD	-0.106246	1.39599	0.939612	-0.0757576	1
Oligodendrocyte	C19orf71	BD	-0.0657768	0.58596	1	0	1
Oligodendrocyte	CARD8	BD	0.586387	NA	1	0	1
Oligodendrocyte	CC2D1A	BD	-0.998721	NA	1	0	1
Oligodendrocyte	CCDC130	BD	-0.0157524	1.74709	0.946623	-0.0669487	1
Oligodendrocyte	CCDC97	BD	-0.951332	2.52028	0.675344	-0.418825	1
Oligodendrocyte	CLASRP	BD	0.28191	3.87133	0.790794	0.26528	1
Oligodendrocyte	COLGALT1	BD	-0.970476	3.26268	1	0	1
Oligodendrocyte	CRTC1	BD	0.978109	NA	0.669589	0.426712	1
Oligodendrocyte	CYTH2	BD	-0.999	26.9014	0.868643	-0.165382	1
Oligodendrocyte	DDX39A	BD	0.998882	3.4314	0.888776	0.139853	1
Oligodendrocyte	DMAC2	BD	-0.381595	1.10245	0.699947	-0.385392	1
Oligodendrocyte	DOHH	BD	0.223037	1.5717	0.741323	0.330102	1
Oligodendrocyte	DOT1L	BD	0.948874	2.86768	0.730934	0.343883	1
Oligodendrocyte	DPP9	BD	0.0520963	NA	1	0	1
Oligodendrocyte	DPY19L3	BD	0.22454	0.853495	1	0	1
Oligodendrocyte	EDDM13	BD	0.99458	NA	0.714976	0.365182	1
Oligodendrocyte	EMC10	BD	-0.161325	0.526339	0.751212	-0.317042	1
Oligodendrocyte	EVI5L	BD	-0.931062	NA	0.898298	-0.127811	1
Oligodendrocyte	FBXL12	BD	-0.999	7.6602	0.834217	-0.209297	1
Oligodendrocyte	FCHO1	BD	0.567105	1.49686	0.701999	0.382623	1
Oligodendrocyte	FEM1A	BD	-0.999	3.83669	0.686328	-0.403844	1
Oligodendrocyte	FUT2	BD	-0.33753	0.626473	1	0	1
Oligodendrocyte	FUZ	BD	-0.472634	0.854459	1	0	1
Oligodendrocyte	FZR1	BD	0.0594097	0.98784	0.848865	0.190567	1
Oligodendrocyte	GAMT	BD	0.444777	2.54196	0.903593	0.121123	1
Oligodendrocyte	GPI	BD	-0.50872	5.74782	1	0	1
Oligodendrocyte	GRWD1	BD	0.370043	8.22352	0.960117	0.0500072	1
Oligodendrocyte	GTPBP3	BD	0.196329	0.730192	1	0	1
Oligodendrocyte	HAUS5	BD	-0.0438443	1.27773	1	0	1
Oligodendrocyte	HAUS8	BD	-0.312131	0.873217	0.879257	-0.151911	1
Oligodendrocyte	HMG20B	BD	-0.145632	0.578774	0.705944	-0.377309	1
Oligodendrocyte	HOMER3	BD	-0.999	7.26079	0.704155	-0.379718	1
Oligodendrocyte	IGFLR1	BD	0.238888	0.648332	0.623156	0.491382	1
Oligodendrocyte	ILVBL	BD	0.88499	NA	1	0	1
Oligodendrocyte	IRF3	BD	-0.0273919	0.66735	1	0	1
Oligodendrocyte	KANK2	BD	-0.300642	1.11046	1	0	1
Oligodendrocyte	KDELR1	BD	-0.609562	2.27653	0.674602	-0.41984	1
Oligodendrocyte	KDM4B	BD	0.835187	NA	0.691224	0.397194	1
Oligodendrocyte	KIAA0355	BD	0.229805	0.713039	0.674511	0.419965	1
Oligodendrocyte	KLK14	BD	0.254661	0.715713	0.621015	0.494412	1
Oligodendrocyte	KXD1	BD	0.576477	2.82493	0.739377	0.332679	1
Oligodendrocyte	LIG1	BD	0.998851	1.55703	1	0	1
Oligodendrocyte	LINC00663	BD	-0.45038	1.17748	0.650631	-0.452886	1
Oligodendrocyte	LSM14A	BD	-0.0855441	0.849685	0.883438	-0.146612	1
Oligodendrocyte	LSR	BD	0.144517	4.58905	0.875565	0.156593	1
Oligodendrocyte	MAG	BD	-0.870824	3.91457	0.734518	-0.339121	1
Oligodendrocyte	MAP2K2	BD	0.114617	1.98827	0.870513	0.163007	1
Oligodendrocyte	MAP2K7	BD	-0.939951	3.29552	0.671021	-0.424746	1
Oligodendrocyte	MBD3	BD	-0.229926	0.729146	0.775325	-0.285416	1
Oligodendrocyte	MCOLN1	BD	0.998893	0.43778	1	0	1
Oligodendrocyte	MEX3D	BD	-0.45315	1.05596	0.815195	-0.233729	1
Oligodendrocyte	MFSD12	BD	-0.219353	0.498654	0.668261	-0.428536	1
Oligodendrocyte	MOB3A	BD	-0.240191	0.67458	0.623542	-0.490837	1
Oligodendrocyte	MRPL4	BD	0.618147	1.1227	0.630684	0.480765	1
Oligodendrocyte	MYDGF	BD	-0.242877	1.92173	0.891319	-0.136635	1
Oligodendrocyte	MYH14	BD	0.152823	0.71525	1	0	1
Oligodendrocyte	MYO9B	BD	-0.20064	0.878356	0.846263	-0.193889	1
Oligodendrocyte	NCLN	BD	-0.105775	0.599812	1	0	1
Oligodendrocyte	NFIC	BD	0.0277242	1.25764	0.873676	0.158991	1
Oligodendrocyte	NKPD1	BD	0.330284	1.61657	0.733216	0.340851	1
Oligodendrocyte	NPHS1	BD	0.544342	1.40742	0.734045	0.33975	1
Oligodendrocyte	NUDT19	BD	0.431661	0.764311	0.7022	0.382353	1
Oligodendrocyte	ODF3L2	BD	-0.998895	NA	0.97192	-0.0352007	1
Oligodendrocyte	OR7C1	BD	-0.926977	1.14105	1	0	1
Oligodendrocyte	PDCD2L	BD	0.284069	1.01124	0.636997	0.471901	1
Oligodendrocyte	PIAS4	BD	0.034549	1.24624	0.913966	0.108038	1
Oligodendrocyte	PLAUR	BD	-0.131643	1.01932	0.850556	-0.188408	1
Oligodendrocyte	PNKP	BD	0.867595	2.43176	0.749532	0.319256	1
Oligodendrocyte	PNPLA6	BD	-0.618469	NA	1	0	1
Oligodendrocyte	POLRMT	BD	0.905107	NA	0.651677	0.451433	1
Oligodendrocyte	PRKCSH	BD	-0.333121	1.2517	1	0	1
Oligodendrocyte	PRMT1	BD	0.0782562	0.850668	0.846517	0.193564	1
Oligodendrocyte	PRR12	BD	-0.332635	1.41517	1	0	1
Oligodendrocyte	RAB4B-EGLN2	BD	0.777964	2.75938	0.717631	0.361627	1
Oligodendrocyte	RAB8A	BD	-0.677958	2.12558	0.682447	-0.409126	1
Oligodendrocyte	RFX1	BD	0.71185	2.51023	1	0	1
Oligodendrocyte	RNF126	BD	-0.999	NA	0.639055	-0.46902	1
Oligodendrocyte	RUVBL2	BD	0.386334	4.48694	0.675607	0.418466	1
Oligodendrocyte	SAE1	BD	-0.264003	2.52277	0.761972	-0.302893	1
Oligodendrocyte	SCAF1	BD	-0.337862	0.75944	0.78299	-0.275425	1
Oligodendrocyte	SCGB2B2	BD	-0.407573	2.34758	0.7845	-0.27346	1
Oligodendrocyte	SDHAF1	BD	-0.332624	1.39953	0.92778	-0.0906377	1
Oligodendrocyte	SLC7A9	BD	0.020267	0.597107	0.909452	0.113729	1
Oligodendrocyte	SMG9	BD	0.182522	0.975986	0.774327	0.286719	1
Oligodendrocyte	SNAPC2	BD	-0.310961	1.46869	0.702493	-0.381958	1
Oligodendrocyte	SNRNP70	BD	-0.267785	0.827138	0.659314	-0.44086	1
Oligodendrocyte	SPC24	BD	-0.147616	0.67424	0.812406	-0.237323	1
Oligodendrocyte	SPHK2	BD	0.999	NA	0.731403	0.34326	1
Oligodendrocyte	SPPL2B	BD	-0.39016	1.98622	0.653245	-0.449259	1
Oligodendrocyte	STX10	BD	-0.999	NA	0.678122	-0.415027	1
Oligodendrocyte	SUGP2	BD	0.999	NA	0.815382	0.233488	1
Oligodendrocyte	SULT2B1	BD	0.999	3.90624	0.652049	0.450917	1
Oligodendrocyte	TBCB	BD	-0.280884	0.920502	0.647687	-0.456978	1
Oligodendrocyte	TIMM44	BD	-0.99887	NA	1	0	1
Oligodendrocyte	TMEM205	BD	-0.844627	1.59424	1	0	1
Oligodendrocyte	TRAPPC6A	BD	-0.938009	3.91905	0.679462	-0.413197	1
Oligodendrocyte	U2AF2	BD	-0.429977	NA	1	0	1
Oligodendrocyte	UBA2	BD	-0.259981	0.7768	0.738702	-0.333573	1
Oligodendrocyte	USF2	BD	0.999	5.82483	0.846496	0.193591	1
Oligodendrocyte	VASP	BD	0.542914	2.44683	0.752687	0.315099	1
Oligodendrocyte	WDR62	BD	-0.123427	0.868602	0.965597	-0.0431309	1
Oligodendrocyte	XRCC1	BD	-0.352553	1.16658	0.941332	-0.0735963	1
Oligodendrocyte	ZBTB32	BD	-0.0486336	0.459342	0.891744	-0.136098	1
Oligodendrocyte	ZFP14	BD	0.0729511	1.51884	1	0	1
Oligodendrocyte	ZFP82	BD	0.868682	NA	0.797351	0.256777	1
Oligodendrocyte	ZIK1	BD	-0.0541929	1.22554	1	0	1
Oligodendrocyte	ZNF112	BD	0.0910178	0.578271	1	0	1
Oligodendrocyte	ZNF146	BD	0.0819933	11.7998	0.998465	0.00192431	1
Oligodendrocyte	ZNF226	BD	0.109895	0.816682	0.892627	0.134981	1
Oligodendrocyte	ZNF227	BD	-0.0922277	0.886469	1	0	1
Oligodendrocyte	ZNF253	BD	0.994746	NA	1	0	1
Oligodendrocyte	ZNF256	BD	-0.46569	NA	1	0	1
Oligodendrocyte	ZNF260	BD	0.999	4.97467	0.726746	0.349457	1
Oligodendrocyte	ZNF264	BD	0.309821	1.0706	0.647483	0.457262	1
Oligodendrocyte	ZNF320	BD	-0.998639	8.32192	1	0	1
Oligodendrocyte	ZNF324	BD	0.999	NA	0.801501	0.251405	1
Oligodendrocyte	ZNF324B	BD	-0.998893	NA	1	0	1
Oligodendrocyte	ZNF345	BD	0.891255	NA	0.795432	0.259264	1
Oligodendrocyte	ZNF430	BD	-0.348415	0.824062	0.73437	-0.339318	1
Oligodendrocyte	ZNF431	BD	0.699864	2.83968	0.743543	0.327165	1
Oligodendrocyte	ZNF444	BD	0.957421	5.05753	0.724663	0.352234	1
Oligodendrocyte	ZNF45	BD	-0.331405	0.720392	0.636749	-0.472249	1
Oligodendrocyte	ZNF473	BD	0.270832	0.723249	0.913058	0.109182	1
Oligodendrocyte	ZNF480	BD	0.346232	1.03197	0.633515	0.476786	1
Oligodendrocyte	ZNF486	BD	-0.0273038	NA	0.930353	-0.0874013	1
Oligodendrocyte	ZNF493	BD	0.519465	2.71277	1	0	1
Oligodendrocyte	ZNF528	BD	-0.32041	1.55181	0.844024	-0.196749	1
Oligodendrocyte	ZNF530	BD	-0.264241	1.30009	0.752565	-0.315259	1
Oligodendrocyte	ZNF543	BD	-0.190716	1.53661	0.936441	-0.0797433	1
Oligodendrocyte	ZNF550	BD	0.919895	7.77655	0.813637	0.235737	1
Oligodendrocyte	ZNF555	BD	-0.226303	0.872089	0.908284	-0.115203	1
Oligodendrocyte	ZNF561	BD	0.999	NA	0.710342	0.371396	1
Oligodendrocyte	ZNF565	BD	-0.213117	1.05046	0.770632	-0.291548	1
Oligodendrocyte	ZNF568	BD	0.8441	NA	0.803922	0.248274	1
Oligodendrocyte	ZNF579	BD	0.453121	1.14998	1	0	1
Oligodendrocyte	ZNF606	BD	-0.997527	4.99283	0.724603	-0.352314	1
Oligodendrocyte	ZNF611	BD	0.958965	7.32287	0.791002	0.265009	1
Oligodendrocyte	ZNF615	BD	-0.0718749	1.12699	0.874861	-0.157487	1
Oligodendrocyte	ZNF649	BD	-0.998428	NA	0.631314	-0.479878	1
Oligodendrocyte	ZNF66	BD	-0.0632377	0.699108	0.924187	-0.095161	1
Oligodendrocyte	ZNF671	BD	0.460738	NA	1	0	1
Oligodendrocyte	ZNF676	BD	-0.999	15.3147	0.638025	-0.470462	1
Oligodendrocyte	ZNF708	BD	0.401969	2.43779	0.640188	0.467436	1
Oligodendrocyte	ZNF738	BD	0.686518	4.73887	0.731498	0.343133	1
Oligodendrocyte	ZNF749	BD	0.271976	1.07376	1	0	1
Oligodendrocyte	ZNF766	BD	0.227456	1.15334	1	0	1
Oligodendrocyte	ZNF773	BD	-0.168113	0.806566	0.951324	-0.0610437	1
Oligodendrocyte	ZNF776	BD	-0.0854819	4.48966	1	0	1
Oligodendrocyte	ZNF787	BD	-0.950423	NA	0.816428	-0.232141	1
Oligodendrocyte	ZNF829	BD	-0.0620308	1.63547	0.943572	-0.0707812	1
Oligodendrocyte	ZNF836	BD	0.405566	1.13358	0.807389	0.243796	1
Oligodendrocyte	ZNF850	BD	0.961988	NA	0.825418	0.220582	1
Oligodendrocyte	ZNF99	BD	0.36009	2.2359	1	0	1
Oligodendrocyte	ZSCAN5A	BD	-0.209082	1.27663	0.743789	-0.326839	1
Oligodendrocyte	A1BG	MD	0.183458	1.55223	0.815316	0.233573	1
Oligodendrocyte	AC003005.1	MD	0.122496	NA	1	0	1
Oligodendrocyte	AC003006.1	MD	-0.212237	0.859749	0.748855	-0.320149	1
Oligodendrocyte	AC003682.1	MD	0.203919	1.14166	0.881009	0.14969	1
Oligodendrocyte	AC005261.3	MD	-0.00890272	0.551833	0.94714	-0.0662988	1
Oligodendrocyte	AC005943.1	MD	0.00107383	0.559752	0.986102	0.0174196	1
Oligodendrocyte	AC006213.1	MD	-0.426419	0.827991	0.740044	-0.331795	1
Oligodendrocyte	AC008554.1	MD	0.168868	0.760395	0.71209	0.369051	1
Oligodendrocyte	AC008758.4	MD	0.0624313	0.402806	0.905416	0.118823	1
Oligodendrocyte	AC008770.2	MD	-0.550699	NA	1	0	1
Oligodendrocyte	AC010326.2	MD	-0.270663	0.825653	0.735652	-0.337616	1
Oligodendrocyte	AC010422.2	MD	0.183776	0.569993	0.749376	0.319463	1
Oligodendrocyte	AC010422.6	MD	0.640497	0.303997	1	0	1
Oligodendrocyte	AC010522.1	MD	-0.382631	0.616088	0.698725	-0.387043	1
Oligodendrocyte	AC010618.4	MD	0.0613349	0.461959	0.883346	0.146729	1
Oligodendrocyte	AC011462.1	MD	0.141509	NA	1	0	1
Oligodendrocyte	AC011462.2	MD	0.365774	0.682206	0.797345	0.256785	1
Oligodendrocyte	AC011481.2	MD	0.00439029	0.543426	1	0	1
Oligodendrocyte	AC011498.1	MD	-0.210269	0.488863	0.760512	-0.304809	1
Oligodendrocyte	AC011509.2	MD	0.157877	1.08557	0.919113	0.101551	1
Oligodendrocyte	AC012309.1	MD	-0.0662377	0.725368	0.867657	-0.166635	1
Oligodendrocyte	AC012313.5	MD	-0.0799428	0.433167	0.795479	-0.259203	1
Oligodendrocyte	AC020910.4	MD	-0.291835	1.47496	0.658851	-0.4415	1
Oligodendrocyte	AC104532.1	MD	-0.00413169	0.800893	0.960672	-0.0493097	1
Oligodendrocyte	AC245748.1	MD	-0.169101	0.493006	0.843445	-0.197489	1
Oligodendrocyte	ACER1	MD	-0.202843	0.685012	0.675176	-0.419055	1
Oligodendrocyte	ACSBG2	MD	0.303021	0.788317	0.737756	0.334827	1
Oligodendrocyte	ADGRE2	MD	-0.0545478	0.26052	0.807311	-0.243897	1
Oligodendrocyte	ADGRE5	MD	-0.0875088	0.440417	1	0	1
Oligodendrocyte	ADGRL1	MD	-0.0470967	0.532514	0.938327	-0.0773731	1
Oligodendrocyte	AF038458.3	MD	-0.113032	0.443352	0.675031	-0.419253	1
Oligodendrocyte	AKAP8L	MD	0.247655	0.44914	0.720457	0.357848	1
Oligodendrocyte	AP2A1	MD	0.110513	0.593778	0.814055	0.235198	1
Oligodendrocyte	ARHGEF1	MD	0.241184	0.627715	0.675836	0.418152	1
Oligodendrocyte	ATG4D	MD	-0.0578321	0.988653	0.877688	-0.153901	1
Oligodendrocyte	AURKC	MD	0.108147	0.491186	0.722424	0.355221	1
Oligodendrocyte	BCL2L12	MD	0.390156	0.607359	0.635796	0.473585	1
Oligodendrocyte	BRSK1	MD	0.282733	0.70328	0.716657	0.36293	1
Oligodendrocyte	C19orf12	MD	-0.0792066	0.571747	0.825226	-0.220829	1
Oligodendrocyte	C19orf18	MD	-0.586471	0.404391	1	0	1
Oligodendrocyte	C19orf25	MD	-0.151739	0.562064	0.836213	-0.206739	1
Oligodendrocyte	C19orf38	MD	0.271331	0.580716	0.7023	0.382217	1
Oligodendrocyte	C19orf48	MD	-0.1686	0.700796	0.759989	-0.305495	1
Oligodendrocyte	C19orf57	MD	-0.0542081	0.482308	0.871219	-0.16211	1
Oligodendrocyte	C19orf73	MD	0.163967	0.529538	0.764725	0.299282	1
Oligodendrocyte	CADM4	MD	0.0908139	1.27234	0.838409	0.203929	1
Oligodendrocyte	CATSPERD	MD	0.102001	0.70783	1	0	1
Oligodendrocyte	CATSPERG	MD	0.0570794	2.31342	0.947076	0.0663796	1
Oligodendrocyte	CCDC130	MD	-0.574688	0.57456	1	0	1
Oligodendrocyte	CCDC61	MD	0.0867364	0.793274	0.826662	0.218985	1
Oligodendrocyte	CEP89	MD	-0.295592	0.786474	0.73843	-0.333933	1
Oligodendrocyte	CERS4	MD	-0.539813	0.850702	0.665377	-0.432501	1
Oligodendrocyte	CHAF1A	MD	0.0284452	0.607956	0.904313	0.120214	1
Oligodendrocyte	CIRBP	MD	0.198979	0.766398	1	0	1
Oligodendrocyte	COLGALT1	MD	-0.631626	0.410704	0.645304	-0.460296	1
Oligodendrocyte	COQ8B	MD	-0.298329	0.894622	0.616378	-0.500991	1
Oligodendrocyte	CRTC1	MD	0.852704	3.56833	0.637279	0.471506	1
Oligodendrocyte	CSNK1G2	MD	0.0667349	0.754523	0.858636	0.178111	1
Oligodendrocyte	CXCL17	MD	0.245686	1.52287	1	0	1
Oligodendrocyte	DAZAP1	MD	-0.0364055	0.558374	1	0	1
Oligodendrocyte	DCAF15	MD	0.254499	0.655912	0.673562	0.421264	1
Oligodendrocyte	DDX39A	MD	-0.261339	0.853795	1	0	1
Oligodendrocyte	DEDD2	MD	-0.999	NA	0.727603	-0.348316	1
Oligodendrocyte	DHDH	MD	0.2216	1.03713	1	0	1
Oligodendrocyte	DHPS	MD	0.0804229	0.67371	0.784878	0.272968	1
Oligodendrocyte	DMWD	MD	-0.0947448	0.569278	1	0	1
Oligodendrocyte	DOCK6	MD	0.114068	0.971313	0.832454	0.211556	1
Oligodendrocyte	DOHH	MD	-0.113623	0.440624	0.799105	-0.254505	1
Oligodendrocyte	DUS3L	MD	0.0369166	0.796326	0.888608	0.140066	1
Oligodendrocyte	EDDM13	MD	-0.380682	0.907869	0.757848	-0.308308	1
Oligodendrocyte	EEF2	MD	0.110675	0.610346	1	0	1
Oligodendrocyte	EID2B	MD	0.998893	NA	1	0	1
Oligodendrocyte	ELAVL3	MD	0.303862	1.17686	0.615256	0.502586	1
Oligodendrocyte	ELL	MD	-0.256553	0.844165	0.796601	-0.257749	1
Oligodendrocyte	EMC10	MD	0.0222599	0.569152	0.912848	0.109448	1
Oligodendrocyte	ERCC1	MD	-0.00881072	0.472355	0.960695	-0.0492811	1
Oligodendrocyte	ETHE1	MD	0.998036	0.692085	1	0	1
Oligodendrocyte	EVI5L	MD	-0.126874	0.333744	0.749607	-0.319157	1
Oligodendrocyte	EXOC3L2	MD	-0.0273578	0.638807	1	0	1
Oligodendrocyte	FBN3	MD	0.0978077	0.47756	0.90418	0.120382	1
Oligodendrocyte	FBXL12	MD	-0.109433	0.868345	0.818624	-0.229315	1
Oligodendrocyte	FBXO17	MD	0.18245	1.3728	1	0	1
Oligodendrocyte	FBXO27	MD	-0.165964	0.523105	0.73288	-0.341297	1
Oligodendrocyte	FBXO46	MD	0.112953	0.605587	0.766346	0.297158	1
Oligodendrocyte	FCHO1	MD	-0.0682608	0.53759	0.965197	-0.043633	1
Oligodendrocyte	FKRP	MD	0.0859583	0.276413	0.781544	0.277308	1
Oligodendrocyte	FUT2	MD	-0.286613	0.307842	0.726237	-0.350136	1
Oligodendrocyte	FUZ	MD	-0.488078	0.929097	0.697404	-0.388828	1
Oligodendrocyte	FZR1	MD	-0.0225501	0.608592	0.951342	-0.0610211	1
Oligodendrocyte	GAMT	MD	0.210235	0.528181	0.619008	0.497257	1
Oligodendrocyte	GCDH	MD	0.134893	0.457003	0.699183	0.386423	1
Oligodendrocyte	GIPC1	MD	-0.275957	0.456419	0.632428	-0.478312	1
Oligodendrocyte	GIPR	MD	0.0914913	0.523904	1	0	1
Oligodendrocyte	GNA11	MD	0.0244951	0.411989	0.955212	0.0561625	1
Oligodendrocyte	GPATCH1	MD	-0.342783	0.758693	0.62979	-0.482022	1
Oligodendrocyte	GPR108	MD	0.0274425	0.882334	1	0	1
Oligodendrocyte	HAUS8	MD	0.1148	0.48597	1	0	1
Oligodendrocyte	HCN2	MD	0.316839	0.993436	0.650957	0.452434	1
Oligodendrocyte	IGFL4	MD	-0.241675	0.871747	0.678274	-0.414819	1
Oligodendrocyte	ILVBL	MD	0.11094	0.498059	0.782029	0.276676	1
Oligodendrocyte	IQCN	MD	0.0126355	0.307815	1	0	1
Oligodendrocyte	IRF2BP1	MD	-0.276472	0.689142	0.78323	-0.275112	1
Oligodendrocyte	IZUMO4	MD	0.086865	0.575496	0.991941	0.0101004	1
Oligodendrocyte	KANK2	MD	0.376951	1.63584	0.88431	0.145507	1
Oligodendrocyte	KANK3	MD	0.998625	0.510862	1	0	1
Oligodendrocyte	KCNJ14	MD	-0.14559	0.512428	0.754231	-0.313066	1
Oligodendrocyte	KCNK6	MD	0.985744	NA	1	0	1
Oligodendrocyte	KPTN	MD	-0.130196	1.04656	1	0	1
Oligodendrocyte	KRI1	MD	-0.0402426	0.79316	1	0	1
Oligodendrocyte	KXD1	MD	-0.159363	0.41043	0.770876	-0.291229	1
Oligodendrocyte	LDLR	MD	0.252266	0.582301	0.746279	0.32355	1
Oligodendrocyte	LENG8	MD	-0.0822477	1.43949	1	0	1
Oligodendrocyte	LGALS4	MD	-0.177714	0.65496	1	0	1
Oligodendrocyte	LINC00663	MD	-0.430049	NA	1	0	1
Oligodendrocyte	LYPD5	MD	0.145863	0.68615	0.839959	0.201945	1
Oligodendrocyte	MAMSTR	MD	-0.0768271	0.68905	0.858737	-0.177982	1
Oligodendrocyte	MAP2K2	MD	-0.212628	0.416332	0.757501	-0.308764	1
Oligodendrocyte	MAP2K7	MD	0.0634174	0.775676	0.887138	0.141926	1
Oligodendrocyte	MAP4K1	MD	-0.0332236	1.01577	0.92049	-0.0998165	1
Oligodendrocyte	MAST3	MD	-0.980805	1.02617	1	0	1
Oligodendrocyte	MAU2	MD	0.22906	0.824981	0.668988	0.427537	1
Oligodendrocyte	MFSD12	MD	0.0428203	0.34424	0.832654	0.211299	1
Oligodendrocyte	MIER2	MD	-0.312405	1.58039	0.639869	-0.467882	1
Oligodendrocyte	MLLT1	MD	0.317469	1.13937	1	0	1
Oligodendrocyte	MOB3A	MD	0.0384363	0.478519	0.936055	0.080229	1
Oligodendrocyte	MRI1	MD	0.163516	0.451515	0.663106	0.435628	1
Oligodendrocyte	MYO9B	MD	0.214188	0.372251	0.64949	0.454471	1
Oligodendrocyte	MYPOP	MD	0.166406	0.659989	0.749572	0.319204	1
Oligodendrocyte	MZF1	MD	-0.407903	0.830947	1	0	1
Oligodendrocyte	NAPA	MD	0.282618	0.808264	0.767915	0.295103	1
Oligodendrocyte	NAPSA	MD	0.149356	0.567321	0.972316	0.0347032	1
Oligodendrocyte	NCLN	MD	-0.0395032	0.45075	1	0	1
Oligodendrocyte	NLRP7	MD	0.159942	0.893873	1	0	1
Oligodendrocyte	NPHS1	MD	0.0858989	0.409554	1	0	1
Oligodendrocyte	NR2C2AP	MD	-0.274151	0.757301	0.772122	-0.2896	1
Oligodendrocyte	NRTN	MD	0.158158	1.07142	0.794854	0.260013	1
Oligodendrocyte	OPA3	MD	0.832507	NA	1	0	1
Oligodendrocyte	OR7C1	MD	-0.0138007	0.206145	0.929091	-0.0889887	1
Oligodendrocyte	PEX11G	MD	-0.0570423	0.324262	0.777607	-0.282439	1
Oligodendrocyte	PGLYRP1	MD	-0.281247	1.0444	1	0	1
Oligodendrocyte	PHLDB3	MD	0.0319786	0.669301	0.886413	0.142844	1
Oligodendrocyte	PLAUR	MD	-0.0573392	0.898526	0.934169	-0.0826011	1
Oligodendrocyte	PLEKHF1	MD	0.0939018	1.71206	0.721279	0.35675	1
Oligodendrocyte	PLIN3	MD	0.128169	0.54171	1	0	1
Oligodendrocyte	PLPP2	MD	0.13362	1.17583	0.920041	0.100382	1
Oligodendrocyte	PNKP	MD	0.363511	1.67424	0.641292	0.465893	1
Oligodendrocyte	PNPLA6	MD	-0.099572	0.430663	0.769357	-0.293217	1
Oligodendrocyte	POLRMT	MD	-0.05429	0.954711	0.852321	-0.186157	1
Oligodendrocyte	POP4	MD	-0.28353	0.46939	0.63578	-0.473607	1
Oligodendrocyte	PPM1N	MD	-0.0765857	0.492219	0.807913	-0.243119	1
Oligodendrocyte	PPP1R14A	MD	-0.999	8.4499	0.661867	-0.437337	1
Oligodendrocyte	PPP5D1	MD	0.175923	0.381235	0.661707	0.437558	1
Oligodendrocyte	PPP6R1	MD	0.026775	0.746307	0.971334	0.0359355	1
Oligodendrocyte	PRKCSH	MD	0.430159	1.81321	1	0	1
Oligodendrocyte	PRKD2	MD	0.0472519	0.361133	0.862277	0.173477	1
Oligodendrocyte	PRR12	MD	-0.0242172	0.970167	0.888392	-0.14034	1
Oligodendrocyte	PSG4	MD	-0.602459	2.81468	1	0	1
Oligodendrocyte	PSG8	MD	-0.99799	NA	1	0	1
Oligodendrocyte	PSMC4	MD	0.1681	0.873465	1	0	1
Oligodendrocyte	PSMD8	MD	-0.00271157	26.5364	0.984074	-0.0199613	1
Oligodendrocyte	PWWP3A	MD	0.0506066	0.518186	0.83983	0.202111	1
Oligodendrocyte	QPCTL	MD	0.220322	0.727148	0.973696	0.032973	1
Oligodendrocyte	QTRT1	MD	0.171922	0.821775	1	0	1
Oligodendrocyte	R3HDM4	MD	0.337581	0.939089	0.642004	0.464899	1
Oligodendrocyte	RANBP3	MD	-0.0734693	0.761718	0.854652	-0.183186	1
Oligodendrocyte	RDH13	MD	0.301745	0.784883	0.781209	0.277744	1
Oligodendrocyte	RELB	MD	-0.119355	0.468371	0.868728	-0.165274	1
Oligodendrocyte	SAFB	MD	0.257901	0.597025	0.679377	0.413314	1
Oligodendrocyte	SAFB2	MD	-0.303984	1.13581	1	0	1
Oligodendrocyte	SAMD4B	MD	0.0240595	0.895484	1	0	1
Oligodendrocyte	SCAF1	MD	-0.0276301	0.766784	1	0	1
Oligodendrocyte	SF3A2	MD	-0.168303	0.490883	0.715845	-0.364017	1
Oligodendrocyte	SHISA7	MD	0.21243	0.976107	0.905764	0.118384	1
Oligodendrocyte	SNAPC2	MD	0.0746884	0.546281	0.887541	0.141416	1
Oligodendrocyte	SNRNP70	MD	-0.166838	0.558672	0.668219	-0.428593	1
Oligodendrocyte	SPHK2	MD	0.0737549	3.06369	0.893689	0.133638	1
Oligodendrocyte	SWSAP1	MD	0.555191	1.27157	0.640938	0.466388	1
Oligodendrocyte	TCF3	MD	0.20771	0.466544	0.652853	0.449803	1
Oligodendrocyte	TEX45	MD	0.998516	NA	1	0	1
Oligodendrocyte	THAP8	MD	-0.294967	0.671408	0.628159	-0.48432	1
Oligodendrocyte	TMEM143	MD	-0.0534075	0.477052	1	0	1
Oligodendrocyte	TMEM150B	MD	0.153371	0.85179	1	0	1
Oligodendrocyte	TMEM161A	MD	-0.235686	0.900722	0.681933	-0.409827	1
Oligodendrocyte	TMEM205	MD	-0.113227	2.45892	1	0	1
Oligodendrocyte	TMPRSS9	MD	0.0786783	0.461036	0.924859	0.0943144	1
Oligodendrocyte	TRAPPC6A	MD	-0.57479	1.29421	0.685197	-0.405382	1
Oligodendrocyte	TRIP10	MD	0.132499	0.424609	0.867999	0.1662	1
Oligodendrocyte	TSSK6	MD	-0.185962	0.543324	0.846817	-0.193182	1
Oligodendrocyte	U2AF2	MD	-0.129735	0.699325	0.849482	-0.189779	1
Oligodendrocyte	USF2	MD	-0.0298403	0.628942	1	0	1
Oligodendrocyte	USHBP1	MD	0.257582	0.604885	1	0	1
Oligodendrocyte	VASP	MD	0.0714559	0.664992	0.871996	0.161124	1
Oligodendrocyte	VSTM2B	MD	-0.205533	0.411028	0.698634	-0.387165	1
Oligodendrocyte	WIZ	MD	0.140888	0.560642	0.86705	0.167406	1
Oligodendrocyte	YJU2	MD	-0.366342	0.989639	0.652986	-0.449618	1
Oligodendrocyte	ZFP14	MD	-0.124571	0.526915	0.804018	-0.24815	1
Oligodendrocyte	ZFP28	MD	0.244005	0.504547	0.739774	0.332152	1
Oligodendrocyte	ZFP30	MD	-0.0146279	0.944652	0.951257	-0.0611281	1
Oligodendrocyte	ZFP82	MD	-0.123589	0.418521	0.768014	-0.294974	1
Oligodendrocyte	ZNF112	MD	0.207438	0.443518	0.680866	0.411282	1
Oligodendrocyte	ZNF121	MD	0.998839	8.43313	0.903304	0.121489	1
Oligodendrocyte	ZNF132	MD	0.0783204	0.600067	1	0	1
Oligodendrocyte	ZNF20	MD	0.256338	0.610727	0.732107	0.342324	1
Oligodendrocyte	ZNF208	MD	0.0910387	0.474456	0.886624	0.142577	1
Oligodendrocyte	ZNF211	MD	0.307596	2.11316	0.663623	0.434917	1
Oligodendrocyte	ZNF226	MD	-0.190041	0.854323	1	0	1
Oligodendrocyte	ZNF229	MD	0.169202	0.781103	0.770957	0.291123	1
Oligodendrocyte	ZNF233	MD	-0.127387	0.614161	1	0	1
Oligodendrocyte	ZNF235	MD	-0.243209	0.756801	0.742874	-0.328049	1
Oligodendrocyte	ZNF253	MD	-0.02436	0.590539	1	0	1
Oligodendrocyte	ZNF256	MD	-0.0586998	0.701596	0.899769	-0.125953	1
Oligodendrocyte	ZNF257	MD	-0.15465	0.520786	1	0	1
Oligodendrocyte	ZNF264	MD	-0.0286851	0.807873	0.969086	-0.0387552	1
Oligodendrocyte	ZNF274	MD	0.0449334	4.72736	1	0	1
Oligodendrocyte	ZNF283	MD	-0.00794509	1.65832	1	0	1
Oligodendrocyte	ZNF317	MD	0.0709979	0.674656	0.949318	0.0635638	1
Oligodendrocyte	ZNF320	MD	0.0653	1.09068	0.908153	0.115369	1
Oligodendrocyte	ZNF324B	MD	-0.725132	0.76469	1	0	1
Oligodendrocyte	ZNF331	MD	-0.114652	0.469606	1	0	1
Oligodendrocyte	ZNF347	MD	0.0681871	0.155826	0.714853	0.365346	1
Oligodendrocyte	ZNF358	MD	-0.0123542	0.387388	1	0	1
Oligodendrocyte	ZNF416	MD	-0.390892	0.82605	1	0	1
Oligodendrocyte	ZNF418	MD	-0.392738	0.892665	0.707272	-0.375523	1
Oligodendrocyte	ZNF43	MD	0.0682628	0.552171	1	0	1
Oligodendrocyte	ZNF432	MD	0.998388	NA	1	0	1
Oligodendrocyte	ZNF439	MD	-0.171312	0.593687	0.66656	-0.430875	1
Oligodendrocyte	ZNF44	MD	-0.0849024	0.413952	0.761188	-0.303921	1
Oligodendrocyte	ZNF440	MD	0.0917762	0.863466	0.783685	0.27452	1
Oligodendrocyte	ZNF470	MD	0.0316801	0.394467	1	0	1
Oligodendrocyte	ZNF486	MD	0.899515	4.3434	0.774057	0.287073	1
Oligodendrocyte	ZNF490	MD	0.99493	NA	1	0	1
Oligodendrocyte	ZNF506	MD	0.303371	0.380383	1	0	1
Oligodendrocyte	ZNF507	MD	-0.105678	0.72536	0.899643	-0.126112	1
Oligodendrocyte	ZNF525	MD	-0.168358	0.568542	0.673684	-0.421098	1
Oligodendrocyte	ZNF529	MD	0.352245	1.38402	0.775386	0.285337	1
Oligodendrocyte	ZNF534	MD	-0.0229309	0.631171	1	0	1
Oligodendrocyte	ZNF543	MD	0.433318	0.98973	1	0	1
Oligodendrocyte	ZNF549	MD	0.998735	NA	1	0	1
Oligodendrocyte	ZNF552	MD	-0.067587	0.489266	0.820038	-0.227497	1
Oligodendrocyte	ZNF554	MD	0.414132	0.614398	1	0	1
Oligodendrocyte	ZNF557	MD	0.235698	0.655813	0.695161	0.391862	1
Oligodendrocyte	ZNF565	MD	-0.327481	0.582835	0.713418	-0.367269	1
Oligodendrocyte	ZNF566	MD	-0.239703	0.686943	0.758951	-0.306859	1
Oligodendrocyte	ZNF567	MD	-0.278441	0.649541	0.709633	-0.372349	1
Oligodendrocyte	ZNF568	MD	0.661281	3.11088	0.7436	0.32709	1
Oligodendrocyte	ZNF57	MD	0.0124187	0.34386	0.899639	0.126118	1
Oligodendrocyte	ZNF574	MD	-0.279411	2.31998	0.721315	-0.356702	1
Oligodendrocyte	ZNF577	MD	0.165587	0.352561	0.679288	0.413436	1
Oligodendrocyte	ZNF578	MD	-0.244541	1.02553	0.756139	-0.310554	1
Oligodendrocyte	ZNF582	MD	0.00972038	0.568384	1	0	1
Oligodendrocyte	ZNF583	MD	-0.0155575	0.632619	0.952045	-0.0601389	1
Oligodendrocyte	ZNF586	MD	0.22567	0.86607	0.648372	0.456025	1
Oligodendrocyte	ZNF587	MD	-0.227061	1.05912	0.709233	-0.372887	1
Oligodendrocyte	ZNF607	MD	-0.0231573	1.53632	0.953224	-0.0586592	1
Oligodendrocyte	ZNF613	MD	0.0841957	0.831406	0.919422	0.101161	1
Oligodendrocyte	ZNF627	MD	-0.612033	2.17774	0.722131	-0.355613	1
Oligodendrocyte	ZNF66	MD	0.209752	1.07937	1	0	1
Oligodendrocyte	ZNF667	MD	0.137857	0.458379	0.711033	0.370469	1
Oligodendrocyte	ZNF675	MD	0.476926	0.708576	0.681313	0.410672	1
Oligodendrocyte	ZNF676	MD	-0.365254	1.36368	1	0	1
Oligodendrocyte	ZNF681	MD	-0.408812	1.05613	0.616967	-0.500153	1
Oligodendrocyte	ZNF708	MD	-0.348651	0.678232	0.665832	-0.431876	1
Oligodendrocyte	ZNF71	MD	0.998335	1.1653	1	0	1
Oligodendrocyte	ZNF714	MD	-0.172574	0.453391	0.794652	-0.260274	1
Oligodendrocyte	ZNF730	MD	0.461148	0.761951	0.704705	0.378977	1
Oligodendrocyte	ZNF749	MD	-0.233579	0.822545	0.64414	-0.461918	1
Oligodendrocyte	ZNF765	MD	0.351619	0.830021	1	0	1
Oligodendrocyte	ZNF766	MD	-0.208958	0.542711	0.776501	-0.283881	1
Oligodendrocyte	ZNF773	MD	0.998592	1.22584	0.640763	0.466632	1
Oligodendrocyte	ZNF787	MD	-0.276655	0.718606	0.786529	-0.270821	1
Oligodendrocyte	ZNF791	MD	0.296941	0.964173	0.754315	0.312955	1
Oligodendrocyte	ZNF813	MD	-0.170684	0.949168	1	0	1
Oligodendrocyte	ZNF83	MD	0.151099	2.186	0.802139	0.25058	1
Oligodendrocyte	ZNF844	MD	-0.105059	0.707982	0.895328	-0.131565	1
Oligodendrocyte	ZSWIM9	MD	0.694908	0.614575	0.847498	0.192311	1
Oligodendrocyte	AC003002.1	SZ	0.387828	0.66788	0.641738	0.46527	1
Oligodendrocyte	AC004076.1	SZ	-0.191351	0.548068	0.704538	-0.379202	1
Oligodendrocyte	AC005258.1	SZ	-0.0270224	0.331252	0.883277	-0.146816	1
Oligodendrocyte	AC005261.1	SZ	-0.982204	0.341324	1	0	1
Oligodendrocyte	AC005261.3	SZ	0.197914	0.49718	0.705136	0.378397	1
Oligodendrocyte	AC005392.1	SZ	0.0590054	5.3621	1	0	1
Oligodendrocyte	AC006213.1	SZ	-0.158383	1.15598	0.791017	-0.26499	1
Oligodendrocyte	AC006262.2	SZ	-0.18361	1.36717	0.748089	-0.32116	1
Oligodendrocyte	AC007785.1	SZ	-0.0193784	0.612589	0.954146	-0.0575008	1
Oligodendrocyte	AC007786.1	SZ	0.399537	1.13521	0.719295	0.359401	1
Oligodendrocyte	AC008403.4	SZ	0.0323037	0.331175	0.901175	0.124177	1
Oligodendrocyte	AC008537.2	SZ	0.83632	9.40852	0.758895	0.306932	1
Oligodendrocyte	AC008554.1	SZ	0.33356	1.14873	1	0	1
Oligodendrocyte	AC008758.1	SZ	0.133257	0.531391	0.835607	0.207516	1
Oligodendrocyte	AC008764.1	SZ	0.207756	0.48714	0.655941	0.445524	1
Oligodendrocyte	AC008770.2	SZ	0.226412	0.963151	0.733512	0.340457	1
Oligodendrocyte	AC008878.3	SZ	0.234402	0.702029	0.616439	0.500904	1
Oligodendrocyte	AC008946.1	SZ	-0.202476	0.577841	0.832298	-0.211755	1
Oligodendrocyte	AC010325.1	SZ	0.0425824	0.413208	0.845891	0.194364	1
Oligodendrocyte	AC010422.2	SZ	-0.0200319	0.636308	1	0	1
Oligodendrocyte	AC010616.1	SZ	0.158264	0.949948	0.74809	0.321159	1
Oligodendrocyte	AC010618.1	SZ	-0.0917493	0.640094	0.885491	-0.144012	1
Oligodendrocyte	AC010618.4	SZ	-0.268033	0.739723	0.879697	-0.151354	1
Oligodendrocyte	AC011462.2	SZ	-0.618	0.669058	1	0	1
Oligodendrocyte	AC011477.4	SZ	-0.363489	0.706386	1	0	1
Oligodendrocyte	AC011478.1	SZ	-0.156421	0.41005	0.672499	-0.422721	1
Oligodendrocyte	AC011481.2	SZ	0.0518396	0.437249	1	0	1
Oligodendrocyte	AC011498.1	SZ	-0.0930154	0.5345	0.861552	-0.174399	1
Oligodendrocyte	AC011511.1	SZ	0.458499	0.930256	0.779163	0.28041	1
Oligodendrocyte	AC012313.8	SZ	-0.0624551	1.82045	0.924782	-0.0944113	1
Oligodendrocyte	AC020910.4	SZ	-0.304727	1.35973	1	0	1
Oligodendrocyte	AC104532.1	SZ	0.0665739	0.528378	0.820126	0.227383	1
Oligodendrocyte	AC245884.8	SZ	0.0509749	0.588992	0.875034	0.157267	1
Oligodendrocyte	ACER1	SZ	-0.279695	0.795802	0.858935	-0.17773	1
Oligodendrocyte	ADGRE3	SZ	-0.187501	0.514716	0.769595	-0.292904	1
Oligodendrocyte	AKAP8	SZ	-0.0130741	0.597462	1	0	1
Oligodendrocyte	AKAP8L	SZ	-0.158028	0.494018	0.67389	-0.420815	1
Oligodendrocyte	ALKBH6	SZ	0.302432	1.48446	0.844627	0.195978	1
Oligodendrocyte	AP1M1	SZ	-0.000542923	0.599908	1	0	1
Oligodendrocyte	AP2A1	SZ	0.138431	0.645015	0.757963	0.308157	1
Oligodendrocyte	APBA3	SZ	0.179145	0.907521	0.750474	0.318014	1
Oligodendrocyte	ARHGAP33	SZ	-0.0215819	1.17509	0.96982	-0.0378341	1
Oligodendrocyte	ARHGAP35	SZ	-0.182935	0.622677	0.81321	-0.236287	1
Oligodendrocyte	ARID3A	SZ	0.179402	0.528536	0.778811	0.280869	1
Oligodendrocyte	ATG4D	SZ	0.026635	0.920544	1	0	1
Oligodendrocyte	ATP13A1	SZ	-0.329036	0.97832	1	0	1
Oligodendrocyte	BAX	SZ	0.0958286	0.436192	1	0	1
Oligodendrocyte	BRD4	SZ	0.181893	0.505687	0.71583	0.364038	1
Oligodendrocyte	C19orf12	SZ	-0.144888	0.518718	0.773676	-0.287569	1
Oligodendrocyte	C19orf24	SZ	-0.148198	0.321446	0.649941	-0.453845	1
Oligodendrocyte	C19orf25	SZ	-0.0580503	0.32075	0.924876	-0.0942941	1
Oligodendrocyte	C19orf38	SZ	0.111485	0.652104	0.846996	0.192953	1
Oligodendrocyte	C19orf44	SZ	-0.00548826	0.501279	1	0	1
Oligodendrocyte	C19orf54	SZ	0.170034	0.544874	0.681382	0.410578	1
Oligodendrocyte	C19orf71	SZ	-0.0289262	0.492774	1	0	1
Oligodendrocyte	C19orf81	SZ	-0.899508	NA	1	0	1
Oligodendrocyte	CACTIN	SZ	-0.00455272	0.556174	1	0	1
Oligodendrocyte	CADM4	SZ	-0.0258461	2.5602	0.941071	-0.073924	1
Oligodendrocyte	CAPS	SZ	-0.0978475	0.282734	0.687101	-0.402792	1
Oligodendrocyte	CC2D1A	SZ	0.0431933	0.397156	0.890578	0.137573	1
Oligodendrocyte	CCNE1	SZ	-0.156261	0.716878	0.710029	-0.371817	1
Oligodendrocyte	CLASRP	SZ	-0.191162	0.687697	0.768961	-0.293734	1
Oligodendrocyte	CLEC11A	SZ	-0.0344662	0.59311	0.954744	-0.0567501	1
Oligodendrocyte	CLPP	SZ	0.0515289	0.551933	1	0	1
Oligodendrocyte	CNOT3	SZ	0.0969114	0.966934	0.895219	0.131703	1
Oligodendrocyte	COLGALT1	SZ	-0.434899	0.891362	0.804891	-0.247023	1
Oligodendrocyte	COQ8B	SZ	0.26302	0.827154	0.789695	0.266707	1
Oligodendrocyte	DDX39A	SZ	-0.573146	1.74122	0.857994	-0.178928	1
Oligodendrocyte	DMPK	SZ	-0.148767	0.458451	0.65719	-0.443796	1
Oligodendrocyte	DMWD	SZ	-0.123502	0.526278	0.955867	-0.0553403	1
Oligodendrocyte	DNM2	SZ	-0.156114	0.500614	0.675058	-0.419216	1
Oligodendrocyte	DOCK6	SZ	-0.0553717	0.774146	1	0	1
Oligodendrocyte	DOHH	SZ	0.0456328	0.574396	0.938987	0.0765432	1
Oligodendrocyte	DPP9	SZ	0.0738912	0.576992	0.925727	0.0932225	1
Oligodendrocyte	DPY19L3	SZ	0.16576	0.360432	0.637921	0.470607	1
Oligodendrocyte	ECSIT	SZ	0.0108678	0.661871	0.974218	0.0323188	1
Oligodendrocyte	EEF2	SZ	0.294729	1.04107	1	0	1
Oligodendrocyte	EID2B	SZ	0.966914	0.596731	1	0	1
Oligodendrocyte	ELL	SZ	0.292019	1.15157	0.722599	0.354988	1
Oligodendrocyte	ELOF1	SZ	-0.147558	0.81936	0.7515	-0.316662	1
Oligodendrocyte	ERVK-28	SZ	0.137895	1.29367	0.7725	0.289107	1
Oligodendrocyte	EXOC3L2	SZ	-0.020186	0.792417	1	0	1
Oligodendrocyte	FAM129C	SZ	0.00496428	0.670569	1	0	1
Oligodendrocyte	FBXL12	SZ	0.262319	0.808271	0.64435	0.461626	1
Oligodendrocyte	FBXO17	SZ	-0.137343	0.705328	0.786608	-0.270718	1
Oligodendrocyte	FBXO27	SZ	-0.0253846	0.38703	1	0	1
Oligodendrocyte	FCHO1	SZ	-0.383648	1.24245	0.75968	-0.305901	1
Oligodendrocyte	FGF22	SZ	-0.714742	NA	1	0	1
Oligodendrocyte	FIZ1	SZ	-0.160349	0.708024	0.730718	-0.34417	1
Oligodendrocyte	FUT2	SZ	-0.453618	0.17388	1	0	1
Oligodendrocyte	GIPR	SZ	-0.219304	0.539054	0.727599	-0.348322	1
Oligodendrocyte	GPI	SZ	0.211941	1.08159	0.906223	0.117803	1
Oligodendrocyte	GRAMD1A	SZ	0.0673365	0.690273	0.926298	0.0925037	1
Oligodendrocyte	HAUS8	SZ	0.0534997	0.612994	1	0	1
Oligodendrocyte	HKR1	SZ	0.253412	0.863309	0.867348	0.167028	1
Oligodendrocyte	HMG20B	SZ	-0.0490237	0.466402	0.916499	-0.104845	1
Oligodendrocyte	HNRNPL	SZ	-0.541654	1.31846	0.732151	-0.342266	1
Oligodendrocyte	IGFLR1	SZ	0.112195	0.546171	0.750453	0.318042	1
Oligodendrocyte	ILF3	SZ	-0.104182	NA	1	0	1
Oligodendrocyte	INSR	SZ	-0.0517707	0.629431	0.851869	-0.186735	1
Oligodendrocyte	IRF2BP1	SZ	-0.0750811	0.51322	1	0	1
Oligodendrocyte	IZUMO1	SZ	-0.551847	0.416425	1	0	1
Oligodendrocyte	JUND	SZ	0.998879	NA	0.87206	0.161043	1
Oligodendrocyte	KCNJ14	SZ	0.116043	0.380942	0.750192	0.318386	1
Oligodendrocyte	KDELR1	SZ	-0.997398	NA	1	0	1
Oligodendrocyte	KEAP1	SZ	0.0892875	0.521995	0.856019	0.181444	1
Oligodendrocyte	KHSRP	SZ	-0.15735	0.632555	0.720416	-0.357903	1
Oligodendrocyte	KRI1	SZ	-0.998685	NA	1	0	1
Oligodendrocyte	KXD1	SZ	-0.0657219	0.397563	0.825783	-0.220113	1
Oligodendrocyte	LIG1	SZ	0.315511	0.37808	1	0	1
Oligodendrocyte	LINC00662	SZ	0.456205	1.74074	0.748348	0.320819	1
Oligodendrocyte	LINC00663	SZ	-0.943262	1.2744	1	0	1
Oligodendrocyte	LINC00665	SZ	0.0985483	0.47568	0.750842	0.317529	1
Oligodendrocyte	LINC00906	SZ	-0.132856	6.96338	1	0	1
Oligodendrocyte	LINC01535	SZ	0.0757379	0.573917	0.872169	0.160904	1
Oligodendrocyte	LINC01841	SZ	0.141179	1.25894	1	0	1
Oligodendrocyte	LYPD5	SZ	-0.258831	0.543031	0.650724	-0.452756	1
Oligodendrocyte	MAG	SZ	0.00879483	1.08629	1	0	1
Oligodendrocyte	MAMSTR	SZ	0.277785	0.466499	0.647551	0.457167	1
Oligodendrocyte	MAN2B1	SZ	0.369768	0.672581	0.715043	0.365091	1
Oligodendrocyte	MAP4K1	SZ	0.0146826	0.679126	1	0	1
Oligodendrocyte	2002-03-01	SZ	0.266539	0.587586	0.613978	0.504403	1
Oligodendrocyte	MBD3	SZ	-0.0828116	0.344883	0.835944	-0.207084	1
Oligodendrocyte	MED29	SZ	-0.253435	0.992103	0.680462	-0.411832	1
Oligodendrocyte	MFSD12	SZ	-0.0368648	0.392869	1	0	1
Oligodendrocyte	MIDN	SZ	0.115842	0.532012	0.776741	0.283569	1
Oligodendrocyte	MLLT1	SZ	-0.070642	0.69036	1	0	1
Oligodendrocyte	MOB3A	SZ	-0.00430597	0.462219	1	0	1
Oligodendrocyte	MVB12A	SZ	0.069517	0.545192	0.841249	0.200297	1
Oligodendrocyte	MYDGF	SZ	0.12247	0.673382	0.810618	0.239629	1
Oligodendrocyte	NACC1	SZ	0.117873	0.576454	0.758228	0.307808	1
Oligodendrocyte	NCLN	SZ	-0.46292	0.723957	0.619382	-0.496726	1
Oligodendrocyte	NFIC	SZ	-0.370292	0.754718	0.630721	-0.480712	1
Oligodendrocyte	NFIX	SZ	0.137725	0.595186	0.866588	0.167994	1
Oligodendrocyte	NKPD1	SZ	0.209845	0.484867	0.726539	0.349733	1
Oligodendrocyte	NOSIP	SZ	0.289422	0.850085	1	0	1
Oligodendrocyte	NPHS1	SZ	0.17708	0.602024	1	0	1
Oligodendrocyte	NRTN	SZ	0.0705196	0.566734	0.897024	0.129422	1
Oligodendrocyte	NUDT19	SZ	-0.0888707	0.802949	1	0	1
Oligodendrocyte	OAZ1	SZ	-0.1245	0.511712	0.702204	-0.382346	1
Oligodendrocyte	ODF3L2	SZ	-0.181598	0.427748	0.784149	-0.273916	1
Oligodendrocyte	PAF1	SZ	-0.68326	0.969409	0.618516	-0.497955	1
Oligodendrocyte	PEX11G	SZ	0.0268182	0.494544	1	0	1
Oligodendrocyte	PGLYRP2	SZ	-0.0976802	0.743447	0.79152	-0.264337	1
Oligodendrocyte	PHLDB3	SZ	0.143826	1.69126	0.809323	0.241299	1
Oligodendrocyte	PIH1D1	SZ	0.132282	0.375453	0.744018	0.326537	1
Oligodendrocyte	PKN1	SZ	0.0773522	0.928964	0.89439	0.132752	1
Oligodendrocyte	PLEKHF1	SZ	-0.410542	1.04597	0.655994	-0.44545	1
Oligodendrocyte	PNKP	SZ	0.951891	NA	1	0	1
Oligodendrocyte	POLD1	SZ	-0.0538149	0.429234	0.847971	-0.191708	1
Oligodendrocyte	POP4	SZ	0.998003	NA	1	0	1
Oligodendrocyte	PPP1R13L	SZ	0.0332825	0.476953	0.920348	0.0999957	1
Oligodendrocyte	PPP5C	SZ	-0.0347329	0.535461	0.900214	-0.125391	1
Oligodendrocyte	PPP5D1	SZ	0.205351	0.456957	0.741948	0.329275	1
Oligodendrocyte	PRKCSH	SZ	0.377166	1.22208	0.838659	0.203609	1
Oligodendrocyte	PRKD2	SZ	-0.152545	0.50108	0.806437	-0.245025	1
Oligodendrocyte	PRMT1	SZ	0.243718	0.725112	0.803142	0.249283	1
Oligodendrocyte	PRPF31	SZ	0.120267	0.987275	0.869724	0.164009	1
Oligodendrocyte	PSG8	SZ	0.999	6.86484	0.795113	0.259676	1
Oligodendrocyte	PSMD8	SZ	0.764563	1.86979	1	0	1
Oligodendrocyte	PTOV1	SZ	-0.0642052	0.347731	0.853971	-0.184055	1
Oligodendrocyte	RFX2	SZ	-0.0717556	0.693351	1	0	1
Oligodendrocyte	RNASEH2A	SZ	0.266087	0.736915	0.714278	0.366117	1
Oligodendrocyte	RNF126	SZ	0.183211	0.560859	0.697971	0.38806	1
Oligodendrocyte	RSPH6A	SZ	-0.417017	1.26626	1	0	1
Oligodendrocyte	SAFB2	SZ	-0.185096	0.818474	0.643691	-0.462544	1
Oligodendrocyte	SAMD4B	SZ	0.101241	0.662941	0.833431	0.210303	1
Oligodendrocyte	SBNO2	SZ	-0.997577	NA	1	0	1
Oligodendrocyte	SCAMP4	SZ	-0.340136	0.745801	0.684062	-0.406926	1
Oligodendrocyte	SCGB1B2P	SZ	0.203434	1.51425	1	0	1
Oligodendrocyte	SCGB2B2	SZ	0.0476227	0.466925	0.907793	0.115822	1
Oligodendrocyte	SERTAD3	SZ	-0.0928214	0.392886	0.926419	-0.0923517	1
Oligodendrocyte	SF3A2	SZ	-0.205398	0.471347	0.658075	-0.442573	1
Oligodendrocyte	SGTA	SZ	0.188939	0.554546	0.729735	0.345478	1
Oligodendrocyte	SH3GL1	SZ	-0.112709	0.65159	1	0	1
Oligodendrocyte	SHKBP1	SZ	-0.161174	0.545382	0.653566	-0.448814	1
Oligodendrocyte	SIPA1L3	SZ	-0.363496	0.645779	1	0	1
Oligodendrocyte	SLC25A23	SZ	0.0744788	0.568174	0.827137	0.218376	1
Oligodendrocyte	SLC44A2	SZ	-0.0510228	0.689841	0.839182	-0.20294	1
Oligodendrocyte	SLC7A9	SZ	-0.0524723	0.399141	1	0	1
Oligodendrocyte	SMARCA4	SZ	0.113565	0.951441	1	0	1
Oligodendrocyte	SNRNP70	SZ	-0.0592081	0.37936	0.845948	-0.194291	1
Oligodendrocyte	SPPL2B	SZ	-0.19731	0.835662	0.72811	-0.34764	1
Oligodendrocyte	SSC5D	SZ	0.0555674	0.590498	1	0	1
Oligodendrocyte	STAP2	SZ	-0.0734207	0.736779	0.936881	-0.0791907	1
Oligodendrocyte	STRN4	SZ	0.0456473	0.420643	1	0	1
Oligodendrocyte	SULT2B1	SZ	0.0322338	0.532466	1	0	1
Oligodendrocyte	TBC1D17	SZ	-0.0177678	0.401074	0.915365	-0.106273	1
Oligodendrocyte	TBCB	SZ	-0.020939	0.756102	1	0	1
Oligodendrocyte	TECR	SZ	-0.998648	2.27728	1	0	1
Oligodendrocyte	TEX45	SZ	-0.004664	0.855227	1	0	1
Oligodendrocyte	THOP1	SZ	0.0498297	0.540908	1	0	1
Oligodendrocyte	TIMM44	SZ	0.199498	0.557551	0.660434	0.439313	1
Oligodendrocyte	TIMM50	SZ	-0.629195	0.537403	1	0	1
Oligodendrocyte	TMC4	SZ	-0.43455	1.27158	0.727441	-0.348532	1
Oligodendrocyte	TMEM147	SZ	-0.116913	1.51538	1	0	1
Oligodendrocyte	TMEM259	SZ	0.0420453	0.288218	0.880318	0.150567	1
Oligodendrocyte	TMEM86B	SZ	0.165484	0.843	1	0	1
Oligodendrocyte	TMPRSS9	SZ	0.206572	0.438019	0.749397	0.319434	1
Oligodendrocyte	TPGS1	SZ	0.18884	0.514201	0.637496	0.471203	1
Oligodendrocyte	TRAPPC6A	SZ	-0.212843	1.27229	0.703195	-0.381012	1
Oligodendrocyte	TRIP10	SZ	0.385279	1.1958	0.802951	0.249529	1
Oligodendrocyte	TTYH1	SZ	0.0948048	0.865086	1	0	1
Oligodendrocyte	TUBB4A	SZ	-0.0743541	1.04278	1	0	1
Oligodendrocyte	U2AF2	SZ	-0.177592	0.550695	0.782317	-0.276301	1
Oligodendrocyte	USF2	SZ	-0.191847	1.15818	0.812522	-0.237173	1
Oligodendrocyte	USHBP1	SZ	-0.0110256	0.707857	0.947508	-0.0658369	1
Oligodendrocyte	WDR62	SZ	-0.0993829	1.48716	1	0	1
Oligodendrocyte	YJU2	SZ	-0.543797	1.66774	0.640612	-0.466843	1
Oligodendrocyte	ZBTB32	SZ	0.601192	0.777268	1	0	1
Oligodendrocyte	ZBTB45	SZ	0.140546	3.7635	1	0	1
Oligodendrocyte	ZNF121	SZ	-0.436689	7.21923	0.855074	-0.182648	1
Oligodendrocyte	ZNF135	SZ	-0.256697	1.00401	0.625379	-0.488241	1
Oligodendrocyte	ZNF136	SZ	-0.138817	0.612039	0.750239	-0.318325	1
Oligodendrocyte	ZNF146	SZ	0.400361	1.68931	0.665023	0.432988	1
Oligodendrocyte	ZNF20	SZ	0.100126	0.450383	0.850737	0.188178	1
Oligodendrocyte	ZNF208	SZ	-0.0778555	1.01289	0.789766	-0.266614	1
Oligodendrocyte	ZNF211	SZ	0.320082	1.55422	0.63343	0.476905	1
Oligodendrocyte	ZNF225	SZ	-9.85431e-05	1.2974	1	0	1
Oligodendrocyte	ZNF227	SZ	0.0169636	0.690288	1	0	1
Oligodendrocyte	ZNF229	SZ	-0.418701	0.917229	0.744404	-0.326026	1
Oligodendrocyte	ZNF233	SZ	-0.379378	0.549903	0.633482	-0.476832	1
Oligodendrocyte	ZNF234	SZ	0.289029	0.767578	0.877205	0.154514	1
Oligodendrocyte	ZNF235	SZ	0.137875	0.528004	0.942072	0.0726657	1
Oligodendrocyte	ZNF253	SZ	0.0152416	0.336872	1	0	1
Oligodendrocyte	ZNF257	SZ	-0.192797	0.424428	0.726955	-0.349179	1
Oligodendrocyte	ZNF28	SZ	0.374777	1.28197	0.822122	0.224817	1
Oligodendrocyte	ZNF302	SZ	-0.150398	0.441094	0.767999	-0.294994	1
Oligodendrocyte	ZNF317	SZ	0.239726	0.74487	0.701986	0.382641	1
Oligodendrocyte	ZNF320	SZ	-0.998714	2.63426	1	0	1
Oligodendrocyte	ZNF324	SZ	-0.305159	0.840105	0.906412	-0.117565	1
Oligodendrocyte	ZNF345	SZ	0.624751	0.614256	1	0	1
Oligodendrocyte	ZNF358	SZ	-0.148649	0.692796	0.744719	-0.325611	1
Oligodendrocyte	ZNF416	SZ	-0.253982	1.32432	0.928131	-0.0901963	1
Oligodendrocyte	ZNF418	SZ	-0.192711	0.976445	0.764943	-0.298996	1
Oligodendrocyte	ZNF420	SZ	-0.0965002	0.68861	0.893285	-0.134148	1
Oligodendrocyte	ZNF426-DT	SZ	-0.0128545	0.612077	0.90726	-0.116496	1
Oligodendrocyte	ZNF43	SZ	0.21936	0.527577	0.924273	0.0950524	1
Oligodendrocyte	ZNF433	SZ	-0.0320118	0.552634	1	0	1
Oligodendrocyte	ZNF442	SZ	-0.0505267	0.508567	1	0	1
Oligodendrocyte	ZNF446	SZ	-0.0436591	0.721037	1	0	1
Oligodendrocyte	ZNF473	SZ	-0.114025	0.547337	0.788354	-0.268448	1
Oligodendrocyte	ZNF486	SZ	-0.665436	2.93873	0.665579	-0.432224	1
Oligodendrocyte	ZNF490	SZ	0.215364	0.449134	0.629631	0.482246	1
Oligodendrocyte	ZNF497	SZ	0.0232249	0.958788	0.912184	0.110284	1
Oligodendrocyte	ZNF506	SZ	0.220248	0.446568	1	0	1
Oligodendrocyte	ZNF527	SZ	-0.0603357	0.393221	1	0	1
Oligodendrocyte	ZNF536	SZ	-0.0119836	0.532211	1	0	1
Oligodendrocyte	ZNF549	SZ	0.229282	0.89485	0.957772	0.0529503	1
Oligodendrocyte	ZNF552	SZ	0.21296	0.908691	0.917622	0.10343	1
Oligodendrocyte	ZNF555	SZ	0.275053	0.604469	0.709737	0.37221	1
Oligodendrocyte	ZNF558	SZ	0.138238	1.34834	0.974435	0.0320469	1
Oligodendrocyte	ZNF562	SZ	0.418336	1.85763	0.749824	0.318871	1
Oligodendrocyte	ZNF565	SZ	-0.207571	0.751531	1	0	1
Oligodendrocyte	ZNF569	SZ	-0.220348	0.740476	0.673028	-0.421996	1
Oligodendrocyte	ZNF57	SZ	-0.23437	0.340352	0.663663	-0.434861	1
Oligodendrocyte	ZNF570	SZ	0.562009	0.409647	1	0	1
Oligodendrocyte	ZNF573	SZ	0.0997958	1.50116	1	0	1
Oligodendrocyte	ZNF574	SZ	0.942207	2.91777	0.635684	0.473742	1
Oligodendrocyte	ZNF577	SZ	-0.997794	0.331382	1	0	1
Oligodendrocyte	ZNF578	SZ	-0.0535686	0.909381	0.869208	-0.164664	1
Oligodendrocyte	ZNF584	SZ	0.234923	1.20378	0.775274	0.285483	1
Oligodendrocyte	ZNF585B	SZ	-0.106168	0.665917	1	0	1
Oligodendrocyte	ZNF586	SZ	-0.0275221	0.650286	0.90409	-0.120497	1
Oligodendrocyte	ZNF599	SZ	0.00151164	0.583428	0.987904	0.0151609	1
Oligodendrocyte	ZNF606	SZ	-0.0932938	1.95382	0.854852	-0.182931	1
Oligodendrocyte	ZNF611	SZ	-0.0712176	0.591547	0.842476	-0.198727	1
Oligodendrocyte	ZNF613	SZ	0.146926	0.90484	0.846546	0.193527	1
Oligodendrocyte	ZNF614	SZ	0.212932	0.489412	0.68375	0.407351	1
Oligodendrocyte	ZNF616	SZ	-0.0673253	0.68586	0.852168	-0.186353	1
Oligodendrocyte	ZNF649	SZ	-0.991189	NA	1	0	1
Oligodendrocyte	ZNF66	SZ	0.306205	0.916925	1	0	1
Oligodendrocyte	ZNF675	SZ	0.0762009	0.676612	1	0	1
Oligodendrocyte	ZNF681	SZ	-0.143722	0.843145	0.872796	-0.160108	1
Oligodendrocyte	ZNF71	SZ	-0.238623	0.428491	0.637738	-0.470864	1
Oligodendrocyte	ZNF714	SZ	0.034246	0.575856	1	0	1
Oligodendrocyte	ZNF761	SZ	-0.0151285	1.22405	1	0	1
Oligodendrocyte	ZNF765	SZ	-0.0522509	0.820941	0.97904	-0.0262724	1
Oligodendrocyte	ZNF77	SZ	0.0398653	0.429155	0.904274	0.120264	1
Oligodendrocyte	ZNF787	SZ	-0.350596	0.72065	0.723547	-0.353722	1
Oligodendrocyte	ZNF813	SZ	0.126953	0.986015	0.822348	0.224526	1
Oligodendrocyte	ZNF835	SZ	0.148303	0.544374	0.868018	0.166177	1
Oligodendrocyte	ZNF845	SZ	-0.0362571	0.715459	0.932567	-0.0846153	1
Oligodendrocyte	ZNF85	SZ	-0.0812947	1.28616	0.778829	-0.280845	1
Oligodendrocyte	ZNF865	SZ	-0.133343	0.661217	0.732145	-0.342273	1
Oligodendrocyte	ZNF91	SZ	0.0309127	0.663726	1	0	1
Oligodendrocyte	ZNF93	SZ	-0.176029	0.522949	1	0	1
Oligodendrocyte	ZSCAN18	SZ	-0.0860903	1.14451	0.835256	-0.207966	1
Oligodendrocyte	ZSCAN22	SZ	-0.514006	4.183	0.838524	-0.203782	1
Oligodendrocyte	ZSWIM9	SZ	0.0841112	0.361473	0.789705	0.266693	1
Oligodendrocyte	AL035461.2	MS	-0.9944	NA	0.693215	-0.394495	1
Oligodendrocyte	AL049812.3	MS	0.219469	1.57748	0.747124	0.322434	1
Oligodendrocyte	AL136531.2	MS	0.309058	1.22078	0.713338	0.367377	1
Oligodendrocyte	AL139352.1	MS	0.838685	4.14221	0.70977	0.372165	1
Oligodendrocyte	AL391095.1	MS	0.415921	1.19285	0.668451	0.428274	1
Oligodendrocyte	ARFGAP1	MS	0.411085	0.747602	0.64949	0.454471	1
Oligodendrocyte	ARFRP1	MS	0.0357205	0.741611	0.930184	0.0876128	1
Oligodendrocyte	BMP7	MS	0.231452	1.53734	0.926712	0.091983	1
Oligodendrocyte	BPI	MS	0.430985	0.845781	0.639583	0.468282	1
Oligodendrocyte	C20orf203	MS	-0.94381	NA	0.84859	-0.190918	1
Oligodendrocyte	C20orf204	MS	0.361308	1.25559	0.613567	0.504989	1
Oligodendrocyte	C20orf96	MS	-0.601106	2.11405	1	0	1
Oligodendrocyte	CABLES2	MS	-0.177605	NA	0.751228	-0.31702	1
Oligodendrocyte	CBFA2T2	MS	0.997776	NA	1	0	1
Oligodendrocyte	CCN5	MS	-0.673833	NA	1	0	1
Oligodendrocyte	CDK5RAP1	MS	-0.672856	1.2281	0.681794	-0.410016	1
Oligodendrocyte	CSNK2A1	MS	-0.347221	1.2136	0.736247	-0.336827	1
Oligodendrocyte	DDX27	MS	-0.178192	0.466456	0.822987	-0.223705	1
Oligodendrocyte	DNAJC5	MS	-0.0800471	0.626689	0.866496	-0.168111	1
Oligodendrocyte	DNMT3B	MS	-0.122501	2.43449	0.840879	-0.200769	1
Oligodendrocyte	DNTTIP1	MS	-0.206056	0.603482	0.801707	-0.251139	1
Oligodendrocyte	FAM83D	MS	-0.998465	NA	0.645417	-0.460138	1
Oligodendrocyte	GMEB2	MS	0.334561	1.1532	1	0	1
Oligodendrocyte	GZF1	MS	0.093918	11.174	0.996324	0.00460689	1
Oligodendrocyte	LINC00266-1	MS	-0.16937	0.784723	0.761873	-0.303023	1
Oligodendrocyte	LSM14B	MS	0.247762	0.8113	0.639892	0.467849	1
Oligodendrocyte	MAPRE1	MS	0.20639	0.624582	0.797577	0.256484	1
Oligodendrocyte	MATN4	MS	-0.00644464	0.485467	1	0	1
Oligodendrocyte	MYH7B	MS	0.0684307	0.703806	1	0	1
Oligodendrocyte	NCOA3	MS	0.244849	0.665906	0.698744	0.387016	1
Oligodendrocyte	NEURL2	MS	-0.0618878	0.355391	0.812337	-0.237412	1
Oligodendrocyte	NKX2-2	MS	0.0545063	1.7061	0.896697	0.129835	1
Oligodendrocyte	NOP56	MS	-0.160836	0.6793	1	0	1
Oligodendrocyte	NSFL1C	MS	0.0534677	1.51817	0.877714	0.153868	1
Oligodendrocyte	OSBPL2	MS	-0.135596	0.662876	0.920562	-0.0997256	1
Oligodendrocyte	OSER1	MS	-0.811049	NA	0.842057	-0.199262	1
Oligodendrocyte	OVOL2	MS	-0.0867696	NA	1	0	1
Oligodendrocyte	PCIF1	MS	-0.0755602	0.482068	0.690739	-0.397853	1
Oligodendrocyte	PIGT	MS	-0.217428	0.617765	1	0	1
Oligodendrocyte	PPP1R16B	MS	-0.436305	0.801848	1	0	1
Oligodendrocyte	PREX1	MS	0.0913564	0.353385	1	0	1
Oligodendrocyte	PTPRA	MS	-0.480007	2.23221	0.717302	-0.362067	1
Oligodendrocyte	RBBP9	MS	-0.257585	NA	1	0	1
Oligodendrocyte	RBL1	MS	-0.278918	0.717114	0.714289	-0.366102	1
Oligodendrocyte	RRBP1	MS	-0.999	10.6666	0.704949	-0.378648	1
Oligodendrocyte	SAMHD1	MS	0.119737	2.90804	1	0	1
Oligodendrocyte	SEL1L2	MS	-0.964355	3.99172	0.688989	-0.400227	1
Oligodendrocyte	SLC2A4RG	MS	0.196567	0.73096	0.710474	0.37122	1
Oligodendrocyte	SNAI1	MS	0.99881	0.0617446	1	0	1
Oligodendrocyte	SNRPB2	MS	0.427492	9.27947	0.751196	0.317063	1
Oligodendrocyte	SNX21	MS	0.0818264	0.391865	0.901955	0.123192	1
Oligodendrocyte	SOGA1	MS	0.0192253	1.77504	0.964981	0.0439041	1
Oligodendrocyte	SOX12	MS	-0.300689	0.88681	0.63699	-0.471912	1
Oligodendrocyte	STK35	MS	0.350902	0.701243	1	0	1
Oligodendrocyte	SYS1-DBNDD2	MS	-0.0657502	0.272832	0.797474	-0.256617	1
Oligodendrocyte	TAF4	MS	-0.0782245	0.567633	1	0	1
Oligodendrocyte	TMEM189	MS	0.268304	1.18546	0.707257	0.375542	1
Oligodendrocyte	TP53RK	MS	0.0443118	0.422371	0.944999	0.0689882	1
Oligodendrocyte	TTI1	MS	-0.997674	0.876766	0.797675	-0.256357	1
Oligodendrocyte	VPS16	MS	-0.994723	NA	1	0	1
Oligodendrocyte	WFDC3	MS	-0.129901	0.323543	0.764019	-0.300207	1
Oligodendrocyte	XRN2	MS	0.882789	1.21169	1	0	1
Oligodendrocyte	Z98752.3	MS	0.791497	NA	1	0	1
Oligodendrocyte	ZCCHC3	MS	-0.302222	1.10426	0.822274	-0.224621	1
Oligodendrocyte	ZFP64	MS	-0.999	2.86539	0.657262	-0.443696	1
Oligodendrocyte	ZNF133	MS	-0.998172	4.35207	0.69249	-0.395478	1
Oligodendrocyte	ZNF334	MS	-0.0162589	0.327792	1	0	1
Oligodendrocyte	ZNF341	MS	0.364763	1.39937	0.789498	0.266962	1
Oligodendrocyte	ZSWIM3	MS	-0.449107	1.10575	0.618178	-0.498435	1
Oligodendrocyte	ACSS2	PD	-0.0286827	0.863646	1	0	1
Oligodendrocyte	ADA	PD	-0.419995	1.49825	0.775698	-0.28493	1
Oligodendrocyte	ADNP	PD	-0.323893	1.10473	0.771576	-0.290314	1
Oligodendrocyte	AL136460.1	PD	0.1199	0.842263	0.939439	0.0759755	1
Oligodendrocyte	AL136531.2	PD	-0.45484	1.08881	0.733965	-0.339857	1
Oligodendrocyte	AL139352.1	PD	-0.305795	1.5051	0.728294	-0.347396	1
Oligodendrocyte	ARFGAP1	PD	0.248983	1.23685	0.820445	0.226973	1
Oligodendrocyte	ARFRP1	PD	0.896881	NA	1	0	1
Oligodendrocyte	ATRN	PD	0.119699	0.549237	0.757143	0.309235	1
Oligodendrocyte	B4GALT5	PD	-0.00401144	1.91915	0.981524	-0.0231579	1
Oligodendrocyte	BCAS1	PD	0.0760571	0.481879	0.858803	0.177898	1
Oligodendrocyte	BCL2L1	PD	-0.928449	NA	1	0	1
Oligodendrocyte	BTBD3	PD	0.105971	1.41694	1	0	1
Oligodendrocyte	C20orf203	PD	0.119948	1.01593	0.880429	0.150425	1
Oligodendrocyte	C20orf204	PD	0.302516	2.5296	0.85995	0.176438	1
Oligodendrocyte	CDC25B	PD	-0.338733	1.26879	0.634402	-0.47554	1
Oligodendrocyte	DDX27	PD	0.222867	0.531114	0.74901	0.319944	1
Oligodendrocyte	DNAJC5	PD	0.724469	NA	0.841243	0.200304	1
Oligodendrocyte	DTD1	PD	0.8391	NA	0.759176	0.306564	1
Oligodendrocyte	DUSP15	PD	-0.0251207	1.36184	0.92555	-0.0934446	1
Oligodendrocyte	EBF4	PD	-0.353091	0.772819	0.614693	-0.503386	1
Oligodendrocyte	EDEM2	PD	-0.623978	1.03795	0.725554	-0.351045	1
Oligodendrocyte	EIF2S2	PD	0.850675	6.42783	0.638978	0.469128	1
Oligodendrocyte	EIF6	PD	-0.345238	2.5389	1	0	1
Oligodendrocyte	ESF1	PD	-0.413227	1.75002	0.649239	-0.45482	1
Oligodendrocyte	FITM2	PD	-0.214123	0.668856	0.662484	-0.436486	1
Oligodendrocyte	HELZ2	PD	0.264026	1.71832	0.864717	0.170372	1
Oligodendrocyte	IFT52	PD	0.234146	0.546488	1	0	1
Oligodendrocyte	LINC00266-1	PD	-0.0417409	2.38146	0.948501	-0.0645895	1
Oligodendrocyte	MATN4	PD	0.49785	1.49053	0.930209	0.0875824	1
Oligodendrocyte	MAVS	PD	-0.212186	0.618667	0.690129	-0.39868	1
Oligodendrocyte	MCM8	PD	0.26566	1.95458	1	0	1
Oligodendrocyte	MROH8	PD	-0.316841	1.16244	0.769991	-0.292387	1
Oligodendrocyte	MYH7B	PD	-0.438009	0.27062	1	0	1
Oligodendrocyte	NAA20	PD	-0.150896	6.8068	1	0	1
Oligodendrocyte	NCOA5	PD	-0.500028	0.940828	0.707595	-0.375089	1
Oligodendrocyte	NOL4L	PD	-0.0104463	1.68048	1	0	1
Oligodendrocyte	OGFR	PD	-0.130193	0.521218	0.710103	-0.371718	1
Oligodendrocyte	PARD6B	PD	0.532384	1.17247	0.637094	0.471765	1
Oligodendrocyte	PCED1A	PD	-0.0766256	1.40823	0.913677	-0.108402	1
Oligodendrocyte	PDRG1	PD	0.0721367	0.790038	1	0	1
Oligodendrocyte	PLAGL2	PD	0.0796731	0.832115	0.92704	0.0915694	1
Oligodendrocyte	PRELID3B	PD	0.957448	NA	0.713696	0.366896	1
Oligodendrocyte	PRPF6	PD	-0.502772	NA	1	0	1
Oligodendrocyte	PSMF1	PD	-0.281631	0.599847	0.74066	-0.330979	1
Oligodendrocyte	PTK6	PD	-0.0254881	1.11785	0.990739	-0.0116068	1
Oligodendrocyte	RBCK1	PD	-0.999	3.22961	0.622789	-0.491902	1
Oligodendrocyte	RBM39	PD	-0.911165	NA	0.829822	-0.21493	1
Oligodendrocyte	RIPOR3	PD	0.0873619	1.78681	0.867799	0.166455	1
Oligodendrocyte	RPRD1B	PD	-0.961312	NA	0.758552	-0.307383	1
Oligodendrocyte	RSPO4	PD	-0.0601699	0.433324	0.834379	-0.209089	1
Oligodendrocyte	SEC23B	PD	-0.998827	5.14731	1	0	1
Oligodendrocyte	SERINC3	PD	-0.629587	NA	0.778029	-0.281889	1
Oligodendrocyte	SLC2A4RG	PD	-0.373383	NA	0.663697	-0.434815	1
Oligodendrocyte	SLC35C2	PD	-0.170303	1.17594	0.882395	-0.147934	1
Oligodendrocyte	SLC9A8	PD	-0.272836	0.595016	0.726189	-0.350199	1
Oligodendrocyte	SMOX	PD	0.848129	NA	1	0	1
Oligodendrocyte	SNAI1	PD	-0.0755849	0.48459	0.896065	-0.130634	1
Oligodendrocyte	STAU1	PD	0.24193	0.676621	0.643061	0.463424	1
Oligodendrocyte	STK35	PD	0.241749	0.563154	0.666054	0.43157	1
Oligodendrocyte	STK4	PD	0.998839	NA	1	0	1
Oligodendrocyte	SYS1-DBNDD2	PD	0.0589013	0.542505	1	0	1
Oligodendrocyte	TCFL5	PD	0.205539	1.01478	0.928907	0.08922	1
Oligodendrocyte	TM9SF4	PD	-0.579869	10.4579	0.922627	-0.0971258	1
Oligodendrocyte	TRPC4AP	PD	0.326695	0.506078	1	0	1
Oligodendrocyte	TTLL9	PD	0.10887	0.567254	1	0	1
Oligodendrocyte	TTPAL	PD	0.501294	2.25667	1	0	1
Oligodendrocyte	UBOX5	PD	0.138709	0.633126	0.740898	0.330664	1
Oligodendrocyte	VSX1	PD	-0.807788	14.4132	0.739956	-0.331911	1
Oligodendrocyte	WFDC3	PD	0.998369	NA	1	0	1
Oligodendrocyte	XRN2	PD	-0.268856	NA	0.754975	-0.312086	1
Oligodendrocyte	ZNF217	PD	-0.999	4.94165	0.724378	-0.352614	1
Oligodendrocyte	ZNF334	PD	0.0910853	0.646717	0.968246	0.0398084	1
Oligodendrocyte	ZNF512B	PD	0.489571	NA	0.88201	0.148422	1
Oligodendrocyte	ACOT8	BD	0.0969163	0.487137	0.848849	0.190587	1
Oligodendrocyte	ACSS2	BD	0.434118	0.649035	1	0	1
Oligodendrocyte	ADA	BD	-0.420262	0.700433	0.669765	-0.426471	1
Oligodendrocyte	AHCY	BD	-0.542504	18.549	0.681301	-0.410689	1
Oligodendrocyte	AL031663.3	BD	0.383716	1.22154	0.87302	0.159823	1
Oligodendrocyte	AL121890.2	BD	0.0429394	1.40531	1	0	1
Oligodendrocyte	AL121890.5	BD	0.998732	NA	0.715532	0.364436	1
Oligodendrocyte	AL136531.2	BD	-0.158894	0.940275	0.86509	-0.169898	1
Oligodendrocyte	AL139352.1	BD	-0.0577664	0.814471	0.944391	-0.0697526	1
Oligodendrocyte	AP5S1	BD	-0.26229	0.693879	0.62066	-0.494915	1
Oligodendrocyte	ATP9A	BD	-0.00562869	0.932573	1	0	1
Oligodendrocyte	ATRN	BD	-0.126896	1.40682	0.88369	-0.146293	1
Oligodendrocyte	C20orf96	BD	-0.128653	1.35212	1	0	1
Oligodendrocyte	CABLES2	BD	-0.865008	0.953521	1	0	1
Oligodendrocyte	CDS2	BD	-0.247118	0.961637	0.754731	-0.312407	1
Oligodendrocyte	COL9A3	BD	0.151489	0.437438	0.637392	0.471348	1
Oligodendrocyte	CSNK2A1	BD	-0.779274	1.57518	0.697034	-0.389327	1
Oligodendrocyte	DIDO1	BD	-0.00607652	0.481538	1	0	1
Oligodendrocyte	DNAJC5	BD	-0.999	NA	0.641708	-0.465311	1
Oligodendrocyte	EIF2S2	BD	0.240439	1.16574	0.815249	0.23366	1
Oligodendrocyte	ELMO2	BD	0.084887	0.821996	0.851049	0.18778	1
Oligodendrocyte	FITM2	BD	0.533097	0.570357	0.664805	0.433288	1
Oligodendrocyte	GSS	BD	-0.482225	0.917699	1	0	1
Oligodendrocyte	HELZ2	BD	0.223028	2.67	0.966011	0.0426115	1
Oligodendrocyte	HM13	BD	0.999	6.229	0.62983	0.481966	1
Oligodendrocyte	LINC01620	BD	0.00171406	0.655114	1	0	1
Oligodendrocyte	LSM14B	BD	0.850999	1.18863	0.671183	0.424525	1
Oligodendrocyte	MATN4	BD	-0.0291336	0.594427	1	0	1
Oligodendrocyte	MIR646HG	BD	-0.369567	1.03642	1	0	1
Oligodendrocyte	MOCS3	BD	0.395629	1.27925	1	0	1
Oligodendrocyte	MTG2	BD	0.231551	0.560095	0.658277	0.442293	1
Oligodendrocyte	MYH7B	BD	-0.031726	0.46699	1	0	1
Oligodendrocyte	NCOA5	BD	-0.307799	0.785594	0.701868	-0.3828	1
Oligodendrocyte	NEURL2	BD	-0.050845	0.445127	1	0	1
Oligodendrocyte	NOL4L	BD	0.999	NA	0.807847	0.243204	1
Oligodendrocyte	OGFR	BD	-0.0419606	0.677944	0.953739	-0.0580117	1
Oligodendrocyte	OSBPL2	BD	-0.0739595	0.644455	0.886936	-0.142182	1
Oligodendrocyte	OSER1	BD	0.998854	NA	1	0	1
Oligodendrocyte	PCIF1	BD	-0.123831	0.492128	0.734513	-0.339128	1
Oligodendrocyte	PIGT	BD	0.178157	0.64482	0.764587	0.299463	1
Oligodendrocyte	PSMF1	BD	0.113048	0.543051	0.86892	0.16503	1
Oligodendrocyte	PTK6	BD	0.644006	NA	1	0	1
Oligodendrocyte	PTPRA	BD	-0.616747	6.12929	0.851436	-0.187287	1
Oligodendrocyte	RALGAPB	BD	0.0464698	1.23911	0.916764	0.10451	1
Oligodendrocyte	RASSF2	BD	0.309403	0.913614	0.659444	0.440681	1
Oligodendrocyte	RBCK1	BD	0.383924	0.960026	0.653162	0.449374	1
Oligodendrocyte	RNF24	BD	0.0251562	0.555738	1	0	1
Oligodendrocyte	SAMHD1	BD	-0.241681	1.46437	0.855382	-0.182255	1
Oligodendrocyte	SERINC3	BD	-0.172455	0.417721	0.699966	-0.385367	1
Oligodendrocyte	SLA2	BD	0.998275	3.31185	0.796309	0.258127	1
Oligodendrocyte	SLC13A3	BD	0.145157	0.990144	0.794486	0.26049	1
Oligodendrocyte	SLC23A2	BD	0.0940488	1.04401	0.880299	0.150591	1
Oligodendrocyte	SLC35C2	BD	-0.575832	0.915603	0.661913	-0.437274	1
Oligodendrocyte	SLX4IP	BD	0.179649	1.01699	1	0	1
Oligodendrocyte	SOGA1	BD	-0.36129	1.30073	0.657158	-0.44384	1
Oligodendrocyte	SOX12	BD	-0.727042	NA	1	0	1
Oligodendrocyte	SS18L1	BD	-0.427696	1.03823	0.761472	-0.303549	1
Oligodendrocyte	STK4	BD	0.998391	NA	1	0	1
Oligodendrocyte	TBC1D20	BD	-0.998878	NA	1	0	1
Oligodendrocyte	TM9SF4	BD	0.998814	NA	0.921222	0.0988947	1
Oligodendrocyte	TP53RK	BD	-0.213519	0.709824	0.75779	-0.308385	1
Oligodendrocyte	TPD52L2	BD	0.955044	17.0097	0.830592	0.213943	1
Oligodendrocyte	TRPC4AP	BD	-0.283079	0.750546	0.715012	-0.365134	1
Oligodendrocyte	VAPB	BD	0.194975	0.472541	0.682814	0.408626	1
Oligodendrocyte	VPS16	BD	0.579284	16.6106	0.896079	0.130616	1
Oligodendrocyte	WFDC3	BD	-0.093367	0.409062	0.747952	-0.321342	1
Oligodendrocyte	ZFP64	BD	-0.0976916	1.19834	1	0	1
Oligodendrocyte	ZNF217	BD	0.648425	4.20351	0.758295	0.307721	1
Oligodendrocyte	ZNF335	BD	-0.350278	0.965236	0.747676	-0.321706	1
Oligodendrocyte	ZSWIM1	BD	-0.288947	0.689061	0.781365	-0.277541	1
Oligodendrocyte	ZSWIM3	BD	-0.332935	1.16096	0.768875	-0.293847	1
Oligodendrocyte	AAR2	MD	0.338666	2.93369	1	0	1
Oligodendrocyte	ACOT8	MD	0.00626095	0.36664	0.985895	0.0176787	1
Oligodendrocyte	ACSS1	MD	-0.0691245	4.64428	1	0	1
Oligodendrocyte	ACSS2	MD	-0.0548015	0.707041	1	0	1
Oligodendrocyte	ACTR5	MD	0.998275	NA	1	0	1
Oligodendrocyte	ADA	MD	-0.061834	0.672718	0.927907	-0.0904789	1
Oligodendrocyte	AL035461.2	MD	0.405003	1.29721	0.650327	0.453308	1
Oligodendrocyte	AL049650.1	MD	-0.243342	0.527556	0.771635	-0.290237	1
Oligodendrocyte	AL121890.2	MD	0.0283176	0.522756	1	0	1
Oligodendrocyte	AL136531.2	MD	0.0381828	0.852317	0.962882	0.0465367	1
Oligodendrocyte	AL391095.2	MD	0.0232821	0.479244	0.923443	0.096098	1
Oligodendrocyte	AP5S1	MD	-0.0521671	0.366421	0.827689	-0.217666	1
Oligodendrocyte	ARFGEF2	MD	0.261123	0.707777	0.781303	0.277621	1
Oligodendrocyte	ATRN	MD	-0.119727	0.331657	0.691252	-0.397157	1
Oligodendrocyte	AURKA	MD	0.190584	1.13487	0.716896	0.36261	1
Oligodendrocyte	BMP7	MD	0.0581002	0.329993	0.855617	0.181956	1
Oligodendrocyte	BPI	MD	0.0937054	0.409052	0.826587	0.219081	1
Oligodendrocyte	C20orf203	MD	-0.924891	NA	1	0	1
Oligodendrocyte	CABLES2	MD	-0.0257335	0.408595	0.959073	-0.0513165	1
Oligodendrocyte	CASS4	MD	0.0986737	1.14474	1	0	1
Oligodendrocyte	CDC25B	MD	-0.181559	0.735074	0.789163	-0.267397	1
Oligodendrocyte	COL9A3	MD	-0.0236742	0.342446	0.840837	-0.200823	1
Oligodendrocyte	COMMD7	MD	-0.0534254	0.491126	0.962878	-0.0465424	1
Oligodendrocyte	CSE1L	MD	-0.992366	NA	1	0	1
Oligodendrocyte	CSTF1	MD	0.101257	0.605198	0.888171	0.140619	1
Oligodendrocyte	DHX35	MD	-0.030852	0.43524	0.877066	-0.154689	1
Oligodendrocyte	DIDO1	MD	-0.0411027	0.505111	1	0	1
Oligodendrocyte	DPM1	MD	-0.117207	0.495107	0.74263	-0.328372	1
Oligodendrocyte	DTD1	MD	-0.139159	0.360236	0.774623	-0.286333	1
Oligodendrocyte	DUSP15	MD	-0.293313	0.924825	0.703812	-0.38018	1
Oligodendrocyte	EBF4	MD	-0.0832636	0.371073	0.836414	-0.206482	1
Oligodendrocyte	EIF6	MD	-0.148165	1.28009	1	0	1
Oligodendrocyte	EPB41L1	MD	-0.228913	0.545201	0.684159	-0.406795	1
Oligodendrocyte	ESF1	MD	0.207546	0.798005	0.787307	0.269809	1
Oligodendrocyte	FITM2	MD	0.23727	0.960908	1	0	1
Oligodendrocyte	GGT7	MD	0.846751	1.11319	1	0	1
Oligodendrocyte	GID8	MD	0.0278711	0.413156	1	0	1
Oligodendrocyte	GMEB2	MD	0.0298244	0.804703	0.927057	0.0915484	1
Oligodendrocyte	HELZ2	MD	0.0375361	0.353037	0.936789	0.0793058	1
Oligodendrocyte	KAT14	MD	0.10327	0.42186	1	0	1
Oligodendrocyte	L3MBTL1	MD	-0.184716	0.456969	0.658912	-0.441415	1
Oligodendrocyte	LINC00266-1	MD	0.0461615	0.494777	0.936943	0.0791133	1
Oligodendrocyte	LINC01429	MD	-0.25404	0.471042	1	0	1
Oligodendrocyte	LINC01524	MD	0.998012	NA	1	0	1
Oligodendrocyte	LINC01727	MD	0.0273335	0.945273	0.943261	0.0711715	1
Oligodendrocyte	MAPRE1	MD	-0.0222465	0.381847	1	0	1
Oligodendrocyte	MAVS	MD	-0.198956	0.349676	1	0	1
Oligodendrocyte	MIR646HG	MD	-0.0357524	0.379363	1	0	1
Oligodendrocyte	MOCS3	MD	-0.0177105	0.537751	0.980034	-0.0250268	1
Oligodendrocyte	MRGBP	MD	-0.116449	0.545911	0.747814	-0.321523	1
Oligodendrocyte	NAA20	MD	-0.169748	0.924132	0.691826	-0.396378	1
Oligodendrocyte	NFS1	MD	-0.469695	0.47547	1	0	1
Oligodendrocyte	NKX2-2	MD	-0.591306	1.1598	0.649527	-0.454419	1
Oligodendrocyte	NOP56	MD	-0.157405	0.34041	0.693111	-0.394637	1
Oligodendrocyte	NSFL1C	MD	0.164318	1.35632	0.775645	0.284998	1
Oligodendrocyte	OSBPL2	MD	-0.153402	0.551609	0.776981	-0.283256	1
Oligodendrocyte	PET117	MD	0.196005	0.872089	0.742459	0.328599	1
Oligodendrocyte	PREX1	MD	0.239428	0.519123	0.722489	0.355134	1
Oligodendrocyte	RAB22A	MD	0.105192	0.63418	0.934647	0.0819991	1
Oligodendrocyte	RALGAPA2	MD	0.130305	0.704159	0.797949	0.256002	1
Oligodendrocyte	RBBP9	MD	0.0940553	0.810314	0.914382	0.107513	1
Oligodendrocyte	RBM38	MD	0.164406	0.500299	0.683709	0.407407	1
Oligodendrocyte	RIN2	MD	-0.0809562	0.499628	0.716183	-0.363565	1
Oligodendrocyte	RIPOR3	MD	-0.34795	0.604696	0.644888	-0.460876	1
Oligodendrocyte	RRBP1	MD	-0.0031754	0.525833	0.973266	-0.0335119	1
Oligodendrocyte	SEC23B	MD	-0.293379	0.494442	0.946951	-0.0665356	1
Oligodendrocyte	SERINC3	MD	-0.0516746	0.469217	0.853562	-0.184575	1
Oligodendrocyte	SLC13A3	MD	-0.118641	0.43245	0.90192	-0.123236	1
Oligodendrocyte	SLC35C2	MD	-0.254061	0.456916	0.803637	-0.248643	1
Oligodendrocyte	SMIM26	MD	-0.0882115	0.8342	0.846501	-0.193584	1
Oligodendrocyte	SNAI1	MD	0.437281	0.251845	1	0	1
Oligodendrocyte	SOX12	MD	0.187142	0.602025	0.92441	0.0948797	1
Oligodendrocyte	SS18L1	MD	-0.536233	1.04886	0.793885	-0.26127	1
Oligodendrocyte	STAU1	MD	0.165586	0.47536	1	0	1
Oligodendrocyte	STK35	MD	-0.211447	0.520565	0.71629	-0.363421	1
Oligodendrocyte	SYCP2	MD	0.124613	0.837769	0.851264	0.187506	1
Oligodendrocyte	SYNDIG1	MD	-0.267538	0.718573	0.837156	-0.205533	1
Oligodendrocyte	TBC1D20	MD	-0.0110595	0.609879	1	0	1
Oligodendrocyte	TCFL5	MD	0.0309743	0.538251	1	0	1
Oligodendrocyte	TMEM189	MD	0.367555	0.956631	0.734773	0.338783	1
Oligodendrocyte	TPD52L2	MD	0.140114	NA	0.804491	0.24754	1
Oligodendrocyte	TRMT6	MD	-0.139923	0.928893	0.783048	-0.275349	1
Oligodendrocyte	TRPC4AP	MD	0.252975	0.642091	1	0	1
Oligodendrocyte	TTLL9	MD	-0.578049	NA	1	0	1
Oligodendrocyte	TTPAL	MD	0.131703	0.623055	0.836774	0.206022	1
Oligodendrocyte	VSX1	MD	0.344937	0.720766	0.630336	0.481254	1
Oligodendrocyte	XRN2	MD	-0.173916	0.751723	0.703224	-0.380973	1
Oligodendrocyte	ZCCHC3	MD	-0.142369	0.86031	0.757705	-0.308496	1
Oligodendrocyte	ZMYND8	MD	-0.224385	0.765816	0.971065	-0.036273	1
Oligodendrocyte	ZNF217	MD	-0.0594189	0.985203	0.903745	-0.120932	1
Oligodendrocyte	ZNF335	MD	-0.24485	0.670733	0.679177	-0.413586	1
Oligodendrocyte	ZNF512B	MD	0.0141272	0.379358	1	0	1
Oligodendrocyte	ZNFX1	MD	-0.0985424	0.551171	0.914025	-0.107963	1
Oligodendrocyte	ACOT8	SZ	0.201442	0.414099	0.7369	0.335962	1
Oligodendrocyte	AL031663.3	SZ	0.714492	3.0121	0.617874	0.498866	1
Oligodendrocyte	AL035071.1	SZ	0.137049	1.24085	1	0	1
Oligodendrocyte	AL035461.2	SZ	0.355462	0.732423	0.895222	0.131699	1
Oligodendrocyte	AL096799.1	SZ	0.191109	1.04325	0.729351	0.345989	1
Oligodendrocyte	AL121890.5	SZ	0.415516	0.673624	0.616187	0.501262	1
Oligodendrocyte	AL136531.2	SZ	0.0560447	0.561617	0.920578	0.0997062	1
Oligodendrocyte	AP5S1	SZ	0.208066	0.419863	0.66313	0.435596	1
Oligodendrocyte	ASXL1	SZ	0.12044	1.08612	1	0	1
Oligodendrocyte	ATRN	SZ	0.0426338	0.306054	0.871178	0.162163	1
Oligodendrocyte	BCAS1	SZ	0.160777	0.432655	0.649639	0.454264	1
Oligodendrocyte	BMP7	SZ	-0.354212	0.591466	1	0	1
Oligodendrocyte	C20orf204	SZ	-0.105516	0.991597	0.859183	-0.177414	1
Oligodendrocyte	C20orf96	SZ	-0.998422	NA	1	0	1
Oligodendrocyte	CABLES2	SZ	0.000262179	0.507645	1	0	1
Oligodendrocyte	CASS4	SZ	-0.214095	1.10609	1	0	1
Oligodendrocyte	CDC25B	SZ	-0.143921	0.862991	0.837944	-0.204524	1
Oligodendrocyte	CDK5RAP1	SZ	0.27353	0.690352	1	0	1
Oligodendrocyte	CDS2	SZ	-0.998868	NA	1	0	1
Oligodendrocyte	CEP250	SZ	0.326426	1.80712	0.791637	0.264186	1
Oligodendrocyte	CFAP61	SZ	0.15798	0.36255	0.639971	0.467739	1
Oligodendrocyte	CTNNBL1	SZ	-0.27133	0.719591	0.628599	-0.4837	1
Oligodendrocyte	DDRGK1	SZ	0.108007	0.825614	0.861884	0.173976	1
Oligodendrocyte	DDX27	SZ	0.109711	0.423885	0.76003	0.305442	1
Oligodendrocyte	DIDO1	SZ	0.272464	1.10086	0.784006	0.274103	1
Oligodendrocyte	DNTTIP1	SZ	0.133433	0.492152	1	0	1
Oligodendrocyte	DPM1	SZ	0.20333	0.536986	0.644107	0.461964	1
Oligodendrocyte	DSN1	SZ	-0.32301	1.13562	0.68775	-0.40191	1
Oligodendrocyte	DUSP15	SZ	0.305543	1.42016	0.806141	0.245407	1
Oligodendrocyte	EIF2S2	SZ	-0.241667	1.15496	0.742979	-0.327911	1
Oligodendrocyte	EPB41L1	SZ	0.0238461	1.34844	0.91194	0.110592	1
Oligodendrocyte	ESF1	SZ	0.0419813	2.39677	1	0	1
Oligodendrocyte	FITM2	SZ	0.168866	0.597757	1	0	1
Oligodendrocyte	HM13	SZ	0.940832	NA	0.809023	0.241687	1
Oligodendrocyte	IFT52	SZ	-0.250292	0.912417	0.658842	-0.441513	1
Oligodendrocyte	INSM1	SZ	0.217496	0.505401	0.625251	0.488422	1
Oligodendrocyte	LINC00266-1	SZ	0.147858	1.37716	1	0	1
Oligodendrocyte	LINC01428	SZ	-0.0531141	0.500878	0.841567	-0.199889	1
Oligodendrocyte	LINC01620	SZ	0.0512601	0.543294	1	0	1
Oligodendrocyte	LINC01727	SZ	0.42796	0.666116	1	0	1
Oligodendrocyte	MAPRE1	SZ	0.153559	0.521536	0.841122	0.200458	1
Oligodendrocyte	MATN4	SZ	-0.0122845	0.421428	0.915951	-0.105535	1
Oligodendrocyte	MCM8	SZ	0.013913	0.717312	1	0	1
Oligodendrocyte	MIR646HG	SZ	-0.160412	0.426297	0.845212	-0.195232	1
Oligodendrocyte	MOCS3	SZ	0.211531	0.682965	0.788685	0.268019	1
Oligodendrocyte	NCOA5	SZ	-0.0672291	0.492412	1	0	1
Oligodendrocyte	NDUFAF5	SZ	-0.981333	NA	0.712266	-0.368814	1
Oligodendrocyte	NELFCD	SZ	0.00630885	0.540239	0.976991	0.0288411	1
Oligodendrocyte	OSER1	SZ	0.745758	NA	1	0	1
Oligodendrocyte	PANK2	SZ	-0.354605	1.27215	1	0	1
Oligodendrocyte	PCMTD2	SZ	0.0931535	0.543578	0.808699	0.242105	1
Oligodendrocyte	PET117	SZ	0.0372452	1.0035	0.950127	0.0625469	1
Oligodendrocyte	PIGU	SZ	0.382428	0.655699	0.639643	0.468198	1
Oligodendrocyte	PLAGL2	SZ	0.501942	0.810666	0.635315	0.474259	1
Oligodendrocyte	POLR3F	SZ	0.0734306	0.95729	0.813206	0.236292	1
Oligodendrocyte	PPP1R16B	SZ	-0.235994	0.320382	1	0	1
Oligodendrocyte	PREX1	SZ	-0.047814	0.508166	0.923392	-0.0961622	1
Oligodendrocyte	PRPF6	SZ	0.333615	1.9495	1	0	1
Oligodendrocyte	PTPRA	SZ	-0.213844	0.463885	0.699861	-0.385508	1
Oligodendrocyte	RBBP9	SZ	-0.3566	0.772563	0.635386	-0.47416	1
Oligodendrocyte	RBCK1	SZ	0.0734883	0.451472	0.932227	0.0850436	1
Oligodendrocyte	RBM39	SZ	-0.779537	NA	0.657876	-0.442848	1
Oligodendrocyte	RIPOR3	SZ	-0.100451	0.500071	0.891805	-0.13602	1
Oligodendrocyte	RNF114	SZ	0.996459	1.33779	0.641277	0.465914	1
Oligodendrocyte	RPN2	SZ	0.337048	1.55485	1	0	1
Oligodendrocyte	RRBP1	SZ	-0.189229	0.464705	0.856107	-0.181333	1
Oligodendrocyte	RSPO4	SZ	-0.10393	0.329415	0.776657	-0.283678	1
Oligodendrocyte	SEL1L2	SZ	0.144125	0.658765	0.823042	0.223634	1
Oligodendrocyte	SLA2	SZ	-0.578315	2.63621	0.728105	-0.347648	1
Oligodendrocyte	SLC13A3	SZ	0.0739785	0.644105	0.855738	0.181802	1
Oligodendrocyte	SLC35C2	SZ	-0.0216467	0.73381	1	0	1
Oligodendrocyte	SMOX	SZ	-0.0267216	0.469042	0.777998	-0.281929	1
Oligodendrocyte	SOGA1	SZ	0.140151	NA	1	0	1
Oligodendrocyte	SS18L1	SZ	0.158283	NA	0.726626	0.349617	1
Oligodendrocyte	STK35	SZ	0.185381	0.362785	0.622899	0.491747	1
Oligodendrocyte	STK4	SZ	0.998349	NA	1	0	1
Oligodendrocyte	STX16-NPEPL1	SZ	0.193512	0.471585	0.716523	0.363109	1
Oligodendrocyte	SYS1-DBNDD2	SZ	-0.0797774	0.251245	0.746259	-0.323576	1
Oligodendrocyte	TAF4	SZ	-0.181878	0.4735	0.65181	-0.451249	1
Oligodendrocyte	TMEM189	SZ	-0.792953	2.02812	0.660694	-0.438955	1
Oligodendrocyte	TOP1	SZ	-0.104059	1.03428	0.833261	-0.210521	1
Oligodendrocyte	TRMT6	SZ	0.539535	0.47165	1	0	1
Oligodendrocyte	TRPC4AP	SZ	-0.261726	0.451143	1	0	1
Oligodendrocyte	TTLL9	SZ	0.175701	0.548214	0.693639	0.393922	1
Oligodendrocyte	UBOX5	SZ	-0.0129726	0.407025	1	0	1
Oligodendrocyte	UCKL1	SZ	-0.193534	0.789005	1	0	1
Oligodendrocyte	VAPB	SZ	-0.192447	0.59117	0.712137	-0.368988	1
Oligodendrocyte	WFDC3	SZ	0.131827	0.311577	0.869272	0.164584	1
Oligodendrocyte	Z98752.3	SZ	0.575888	1.16465	0.705032	0.378537	1
Oligodendrocyte	ZFP64	SZ	0.245375	1.59668	0.791796	0.26398	1
Oligodendrocyte	ZHX3	SZ	-0.044365	0.732633	1	0	1
Oligodendrocyte	ZMYND8	SZ	-0.690001	1.60779	1	0	1
Oligodendrocyte	ZNF133	SZ	-0.176766	0.527342	0.728773	-0.346759	1
Oligodendrocyte	ZNF334	SZ	-0.0531076	0.43199	0.86692	-0.167573	1
Oligodendrocyte	ZNF341	SZ	-0.301707	1.23332	1	0	1
Oligodendrocyte	ZNF512B	SZ	-0.0135705	0.644074	0.915995	-0.10548	1
Oligodendrocyte	ZNFX1	SZ	0.236185	0.575779	0.687687	0.401996	1
Oligodendrocyte	ACTR5	AD	-0.0600889	0.442707	0.778649	-0.28108	1
Oligodendrocyte	AL035420.1	AD	0.280679	1.06292	0.69807	0.387928	1
Oligodendrocyte	AL035461.2	AD	-0.10375	0.752683	0.800306	-0.252952	1
Oligodendrocyte	AL049650.1	AD	0.0754115	0.463519	1	0	1
Oligodendrocyte	AL049812.3	AD	0.360547	5.21771	0.890021	0.138278	1
Oligodendrocyte	AL096799.1	AD	-0.392961	1.09337	1	0	1
Oligodendrocyte	AL121890.2	AD	-0.0268021	0.432559	1	0	1
Oligodendrocyte	AL139352.1	AD	0.190785	1.47562	0.632282	0.478518	1
Oligodendrocyte	ARFGEF2	AD	0.23774	1.01383	1	0	1
Oligodendrocyte	ARFRP1	AD	0.321509	1.02196	1	0	1
Oligodendrocyte	ASXL1	AD	0.154902	0.71262	0.711111	0.370365	1
Oligodendrocyte	ATP9A	AD	-0.0359387	0.527734	0.882743	-0.147493	1
Oligodendrocyte	B4GALT5	AD	-0.0357704	2.04527	0.94142	-0.0734855	1
Oligodendrocyte	BCL2L1	AD	-0.29256	NA	1	0	1
Oligodendrocyte	BPI	AD	0.346773	0.81586	0.668942	0.427601	1
Oligodendrocyte	BTBD3	AD	-0.432999	1.55786	0.73757	-0.335073	1
Oligodendrocyte	C20orf203	AD	0.349613	0.642285	0.636483	0.472621	1
Oligodendrocyte	C20orf204	AD	0.10756	1.01019	1	0	1
Oligodendrocyte	C20orf96	AD	0.107914	0.486119	0.738795	0.33345	1
Oligodendrocyte	CASS4	AD	0.998719	NA	1	0	1
Oligodendrocyte	CBFA2T2	AD	-0.263562	1.0779	0.68775	-0.40191	1
Oligodendrocyte	CDK5RAP1	AD	0.398238	1.24593	0.621927	0.493121	1
Oligodendrocyte	CPNE1	AD	0.388208	0.768804	0.755258	0.311713	1
Oligodendrocyte	CSE1L	AD	-0.390109	0.705836	1	0	1
Oligodendrocyte	CSNK2A1	AD	0.101419	0.518312	0.840309	0.201498	1
Oligodendrocyte	CTNNBL1	AD	-0.47445	0.781387	0.693537	-0.39406	1
Oligodendrocyte	DDRGK1	AD	-0.0154051	0.810589	0.93173	-0.0856687	1
Oligodendrocyte	DDX27	AD	0.370509	0.700974	0.675621	0.418447	1
Oligodendrocyte	DNMT3B	AD	0.158546	1.56959	1	0	1
Oligodendrocyte	E2F1	AD	0.24577	2.05361	1	0	1
Oligodendrocyte	EBF4	AD	-0.133025	0.532458	0.664666	-0.433481	1
Oligodendrocyte	EIF2S2	AD	-0.999	5.0931	0.717358	-0.361991	1
Oligodendrocyte	FAM210B	AD	-0.651924	1.17712	1	0	1
Oligodendrocyte	GCNT7	AD	0.175366	0.492523	0.890042	0.138251	1
Oligodendrocyte	GGT7	AD	0.143235	5.07547	0.873433	0.1593	1
Oligodendrocyte	GINS1	AD	0.427481	1.69648	0.717842	0.361344	1
Oligodendrocyte	HELZ2	AD	-0.195065	0.602752	0.726128	-0.35028	1
Oligodendrocyte	KIAA1755	AD	0.16147	0.430582	0.636045	0.473235	1
Oligodendrocyte	LINC00653	AD	0.136419	0.747893	0.811594	0.23837	1
Oligodendrocyte	LINC01428	AD	0.1231	0.716314	0.919204	0.101437	1
Oligodendrocyte	LINC01429	AD	-0.0878554	0.520236	0.928621	-0.0895806	1
Oligodendrocyte	LINC01727	AD	-0.217516	0.871963	0.78095	-0.278081	1
Oligodendrocyte	MATN4	AD	0.0714037	0.516034	0.670235	0.425825	1
Oligodendrocyte	MRGBP	AD	-0.265204	1.01515	0.828292	-0.216893	1
Oligodendrocyte	MTG2	AD	-0.241988	0.676977	0.640437	-0.467089	1
Oligodendrocyte	NCOA6	AD	-0.620047	1.70798	0.716177	-0.363573	1
Oligodendrocyte	NELFCD	AD	0.184255	0.68759	0.786229	0.271211	1
Oligodendrocyte	NFS1	AD	0.409114	0.991483	1	0	1
Oligodendrocyte	OSER1	AD	-0.061143	1.09038	1	0	1
Oligodendrocyte	PABPC1L	AD	-0.15669	0.471488	0.766825	-0.296531	1
Oligodendrocyte	PANK2	AD	0.309845	0.828393	0.648247	0.456199	1
Oligodendrocyte	PCIF1	AD	-0.314362	0.497976	0.708114	-0.374391	1
Oligodendrocyte	PCMTD2	AD	0.000198732	0.407488	1	0	1
Oligodendrocyte	PET117	AD	-0.198889	0.999649	0.723966	-0.353163	1
Oligodendrocyte	PIGT	AD	0.28033	0.675316	1	0	1
Oligodendrocyte	PLCG1	AD	0.28459	1.26415	0.767188	0.296056	1
Oligodendrocyte	PPP1R3D	AD	0.339681	0.560138	0.656549	0.444682	1
Oligodendrocyte	PRELID3B	AD	0.21245	2.22616	1	0	1
Oligodendrocyte	PRPF6	AD	-0.302238	1.0522	0.642815	-0.463767	1
Oligodendrocyte	PSMF1	AD	-0.563866	0.630046	1	0	1
Oligodendrocyte	PTK6	AD	-0.132798	0.568083	0.728199	-0.347522	1
Oligodendrocyte	PXMP4	AD	0.15759	1.28591	1	0	1
Oligodendrocyte	RBM38	AD	-0.252819	0.454341	0.677085	-0.416444	1
Oligodendrocyte	RBM39	AD	0.989668	8.18766	0.799944	0.253419	1
Oligodendrocyte	RIPOR3	AD	-0.144567	0.604324	0.794274	-0.260765	1
Oligodendrocyte	RNF24	AD	-0.15218	0.461849	1	0	1
Oligodendrocyte	SAMHD1	AD	0.0244962	0.97912	0.973355	0.0334009	1
Oligodendrocyte	SEC23B	AD	-0.122667	0.450349	0.855535	-0.182061	1
Oligodendrocyte	SEL1L2	AD	0.990891	6.3217	0.79822	0.255652	1
Oligodendrocyte	SERINC3	AD	0.273586	0.436562	0.628402	0.483977	1
Oligodendrocyte	SGK2	AD	-0.0123228	1.57181	1	0	1
Oligodendrocyte	SLC23A2	AD	-0.172871	0.366686	0.682235	-0.409415	1
Oligodendrocyte	SLC35C2	AD	-0.173832	1.11791	0.781343	-0.277569	1
Oligodendrocyte	SLX4IP	AD	0.00750708	1.15	0.979581	0.0255937	1
Oligodendrocyte	SMOX	AD	-0.545281	0.576648	1	0	1
Oligodendrocyte	SNX21	AD	-0.143394	0.509195	0.949724	-0.0630529	1
Oligodendrocyte	SNX5	AD	0.0529261	0.197464	1	0	1
Oligodendrocyte	SOGA1	AD	0.26298	0.760102	0.618945	0.497346	1
Oligodendrocyte	SS18L1	AD	0.495632	0.957073	0.634527	0.475364	1
Oligodendrocyte	STAU1	AD	0.361911	0.936617	0.865115	0.169866	1
Oligodendrocyte	SYCP2	AD	0.0794582	1.09783	1	0	1
Oligodendrocyte	TM9SF4	AD	0.588696	3.29806	1	0	1
Oligodendrocyte	TMEM230	AD	-0.174425	0.631193	1	0	1
Oligodendrocyte	TPD52L2	AD	-0.499899	3.54035	0.809904	-0.240549	1
Oligodendrocyte	TRPC4AP	AD	-0.994751	NA	1	0	1
Oligodendrocyte	UBOX5	AD	0.030955	0.419965	1	0	1
Oligodendrocyte	VSX1	AD	-0.142653	0.873692	0.865235	-0.169714	1
Oligodendrocyte	WFDC3	AD	0.137193	0.405312	0.65746	0.443422	1
Oligodendrocyte	XRN2	AD	-0.0228919	0.490096	0.973413	-0.0333277	1
Oligodendrocyte	Z98752.3	AD	0.0431088	0.891875	1	0	1
Oligodendrocyte	ZHX3	AD	-0.00770405	1.17255	0.949443	-0.0634058	1
Oligodendrocyte	ZNF133	AD	0.11567	0.614361	0.849932	0.189206	1
Oligodendrocyte	ZNF334	AD	0.287868	0.701333	0.681754	0.410071	1
Oligodendrocyte	ZSWIM1	AD	-9.72974e-06	0.669301	1	0	1
Oligodendrocyte	AGPAT3	MS	0.0622455	0.861723	0.899985	0.125681	1
Oligodendrocyte	AJ006995.1	MS	0.585667	1.96951	1	0	1
Oligodendrocyte	AP000253.1	MS	0.377472	1.23866	0.875944	0.156114	1
Oligodendrocyte	AP001059.2	MS	0.304556	1.10449	1	0	1
Oligodendrocyte	AP001341.1	MS	-0.999	NA	0.634784	-0.475004	1
Oligodendrocyte	APP	MS	-0.166565	0.809165	0.7497	-0.319036	1
Oligodendrocyte	C21orf59-TCP10L	MS	-0.0983915	0.707671	0.780541	-0.278614	1
Oligodendrocyte	CHAF1B	MS	0.261199	2.18961	1	0	1
Oligodendrocyte	CLDN14	MS	-0.0894711	1.03025	0.888959	-0.139621	1
Oligodendrocyte	DNAJC28	MS	-0.212727	NA	0.919045	-0.101637	1
Oligodendrocyte	DYRK1A	MS	0.243153	2.75009	0.776999	0.283232	1
Oligodendrocyte	GART	MS	0.92103	NA	0.631974	0.478951	1
Oligodendrocyte	HMGN1	MS	-0.25097	0.876468	0.799241	-0.25433	1
Oligodendrocyte	ICOSLG	MS	0.196944	0.423785	0.74282	0.328122	1
Oligodendrocyte	IFNAR1	MS	0.331693	1.10338	0.709747	0.372196	1
Oligodendrocyte	LINC00158	MS	0.99887	1.39614	1	0	1
Oligodendrocyte	LINC01678	MS	-0.137119	0.71814	0.798517	-0.255266	1
Oligodendrocyte	MCM3AP	MS	-0.343488	0.690826	0.742675	-0.328314	1
Oligodendrocyte	MORC3	MS	0.147532	1.96653	0.862258	0.1735	1
Oligodendrocyte	MRPL39	MS	0.165924	1.18296	1	0	1
Oligodendrocyte	NDUFV3	MS	-0.131351	0.740962	0.883165	-0.146958	1
Oligodendrocyte	OLIG1	MS	-0.977391	NA	0.762377	-0.302361	1
Oligodendrocyte	OLIG2	MS	0.998719	0.0707917	1	0	1
Oligodendrocyte	PAXBP1	MS	0.0771081	0.440124	0.823359	0.223226	1
Oligodendrocyte	PCBP3	MS	-0.207177	0.465506	1	0	1
Oligodendrocyte	PDE9A	MS	0.0992377	1.00178	0.925412	0.0936194	1
Oligodendrocyte	PTTG1IP	MS	0.212531	1.40772	1	0	1
Oligodendrocyte	RRP1B	MS	-0.998856	NA	0.826969	-0.218591	1
Oligodendrocyte	S100B	MS	0.933569	NA	1	0	1
Oligodendrocyte	SETD4	MS	-0.816543	0.355766	1	0	1
Oligodendrocyte	SH3BGR	MS	-0.300945	0.512376	0.666538	-0.430904	1
Oligodendrocyte	SIM2	MS	-0.173555	0.623974	0.691945	-0.396217	1
Oligodendrocyte	SMIM11A	MS	-0.0482118	1.07537	1	0	1
Oligodendrocyte	SON	MS	0.578894	12.657	0.886755	0.142411	1
Oligodendrocyte	SYNJ1	MS	0.407451	1.09825	0.728587	0.347005	1
Oligodendrocyte	TRAPPC10	MS	0.109586	0.75358	0.827282	0.218188	1
Oligodendrocyte	VPS26C	MS	0.998192	6.48489	0.692127	0.39597	1
Oligodendrocyte	WDR4	MS	0.0809013	0.770408	1	0	1
Oligodendrocyte	ABCG1	PD	-0.481099	1.10678	0.682915	-0.408488	1
Oligodendrocyte	AP000311.1	PD	-0.126383	0.928986	1	0	1
Oligodendrocyte	AP001172.1	PD	-0.30783	0.696119	0.813613	-0.235768	1
Oligodendrocyte	AP001432.1	PD	0.514331	0.807688	0.616203	0.501239	1
Oligodendrocyte	APP	PD	0.890631	0.474477	1	0	1
Oligodendrocyte	C21orf58	PD	0.45772	2.44657	1	0	1
Oligodendrocyte	CFAP298	PD	0.105337	1.07187	0.869868	0.163826	1
Oligodendrocyte	DIP2A	PD	-0.485347	1.03909	0.616232	-0.501198	1
Oligodendrocyte	DNAJC28	PD	0.468117	1.63491	0.750736	0.317669	1
Oligodendrocyte	DONSON	PD	-0.0625599	0.953684	1	0	1
Oligodendrocyte	EVA1C	PD	0.033701	1.20541	0.917278	0.103863	1
Oligodendrocyte	GABPA	PD	-0.197434	1.03572	0.873386	-0.159359	1
Oligodendrocyte	IFNAR1	PD	-0.220701	0.785348	0.698396	-0.387487	1
Oligodendrocyte	IFNGR2	PD	0.0534752	0.807932	0.876505	0.155401	1
Oligodendrocyte	KCNE1	PD	-0.700875	NA	1	0	1
Oligodendrocyte	LINC01692	PD	-0.0417214	0.685488	0.967283	-0.0410163	1
Oligodendrocyte	MIR99AHG	PD	-0.391521	1.00934	1	0	1
Oligodendrocyte	NCAM2	PD	0.0629737	NA	0.82883	0.216203	1
Oligodendrocyte	PCBP3	PD	-0.226873	0.718638	0.64538	-0.46019	1
Oligodendrocyte	PIGP	PD	-0.0233713	0.625703	0.908623	-0.114776	1
Oligodendrocyte	PRMT2	PD	-0.0726001	0.740404	1	0	1
Oligodendrocyte	RCAN1	PD	-0.577548	1.78274	1	0	1
Oligodendrocyte	S100B	PD	0.196374	0.492076	0.826043	0.219779	1
Oligodendrocyte	SON	PD	-0.353607	0.885233	0.847688	-0.192069	1
Oligodendrocyte	USP25	PD	-0.117635	0.804498	1	0	1
Oligodendrocyte	ADAMTS1	BD	-0.678937	2.40091	0.621274	-0.494045	1
Oligodendrocyte	AP001605.1	BD	-0.730078	5.80027	0.68343	-0.407787	1
Oligodendrocyte	CBR1	BD	-0.0405131	NA	1	0	1
Oligodendrocyte	DONSON	BD	0.307555	1.69287	1	0	1
Oligodendrocyte	GART	BD	0.74072	2.05692	0.682802	0.408643	1
Oligodendrocyte	HSF2BP	BD	-0.482886	NA	1	0	1
Oligodendrocyte	HSPA13	BD	0.853314	2.42238	0.733122	0.340975	1
Oligodendrocyte	ICOSLG	BD	-0.998982	NA	0.62948	-0.482459	1
Oligodendrocyte	IFNAR1	BD	0.493377	1.48469	0.670762	0.425103	1
Oligodendrocyte	IFNAR2	BD	0.998828	NA	0.755552	0.311327	1
Oligodendrocyte	IFNGR2	BD	0.272168	1.28973	0.856896	0.180327	1
Oligodendrocyte	IL10RB	BD	0.500739	NA	1	0	1
Oligodendrocyte	ITSN1	BD	0.187039	4.23704	0.651126	0.452198	1
Oligodendrocyte	LINC01549	BD	-0.279711	4.1801	0.85059	-0.188366	1
Oligodendrocyte	MIR548XHG	BD	0.0747191	2.03851	1	0	1
Oligodendrocyte	PCBP3	BD	0.430311	0.462564	1	0	1
Oligodendrocyte	PCNT	BD	0.167171	0.559166	1	0	1
Oligodendrocyte	PKNOX1	BD	0.277398	9.8113	0.825102	0.220988	1
Oligodendrocyte	PTTG1IP	BD	-0.000648976	1.62547	1	0	1
Oligodendrocyte	RCAN1	BD	-0.114856	0.987177	1	0	1
Oligodendrocyte	RRP1	BD	-0.438399	2.96531	0.886094	-0.143248	1
Oligodendrocyte	RUNX1	BD	-0.334845	1.37981	0.787825	-0.269135	1
Oligodendrocyte	SON	BD	0.495449	1.47343	0.660567	0.439131	1
Oligodendrocyte	TRAPPC10	BD	-0.0480844	3.908	0.918337	-0.102528	1
Oligodendrocyte	UBE2G2	BD	-0.0977567	0.584127	1	0	1
Oligodendrocyte	ABCG1	MD	0.0326393	0.603636	1	0	1
Oligodendrocyte	AF127577.4	MD	-0.143477	0.423419	0.68852	-0.400864	1
Oligodendrocyte	AF165147.1	MD	-0.336428	0.989068	0.711135	-0.370332	1
Oligodendrocyte	AGPAT3	MD	0.0955609	0.31306	0.723266	0.354098	1
Oligodendrocyte	AP000688.2	MD	-0.106286	0.286018	0.717462	-0.361853	1
Oligodendrocyte	AP000962.1	MD	0.778309	0.967144	1	0	1
Oligodendrocyte	AP001341.1	MD	0.185967	1.00795	0.743436	0.327307	1
Oligodendrocyte	AP001605.1	MD	0.327243	1.05469	0.624871	0.488959	1
Oligodendrocyte	BACH1	MD	-0.279006	2.69175	0.898573	-0.127464	1
Oligodendrocyte	BTG3	MD	-0.204838	0.712842	0.768891	-0.293826	1
Oligodendrocyte	C21orf91	MD	0.167888	0.52685	0.707461	0.375269	1
Oligodendrocyte	C21orf91-OT1	MD	-0.0810752	0.537276	0.80681	-0.244544	1
Oligodendrocyte	CBR1	MD	-0.0799628	0.335327	0.855062	-0.182663	1
Oligodendrocyte	CFAP298	MD	0.0270297	0.582335	0.910417	0.112513	1
Oligodendrocyte	CLDN14	MD	-0.281399	0.635516	0.700589	-0.384526	1
Oligodendrocyte	COL18A1	MD	-0.0379722	0.316827	1	0	1
Oligodendrocyte	CXADR	MD	0.179667	0.49621	0.71518	0.364908	1
Oligodendrocyte	DIP2A	MD	-0.1508	0.63124	0.914995	-0.10674	1
Oligodendrocyte	DNAJC28	MD	0.0838407	0.861766	0.844965	0.195547	1
Oligodendrocyte	DYRK1A	MD	0.246157	1.21917	1	0	1
Oligodendrocyte	HLCS	MD	-0.0118331	0.492933	0.910355	-0.11259	1
Oligodendrocyte	IFNAR2	MD	0.129769	0.573145	0.985535	0.0181305	1
Oligodendrocyte	IFNGR2	MD	-0.0735755	0.534761	1	0	1
Oligodendrocyte	LCA5L	MD	-0.0491307	0.40011	0.75597	-0.310777	1
Oligodendrocyte	LINC00158	MD	-0.241729	0.517354	0.792176	-0.263486	1
Oligodendrocyte	LINC01695	MD	-0.294208	0.667078	0.64851	-0.455833	1
Oligodendrocyte	LTN1	MD	0.230089	1.37498	0.730666	0.34424	1
Oligodendrocyte	MAP3K7CL	MD	-0.0805787	1.5057	0.93663	-0.0795062	1
Oligodendrocyte	MIS18A	MD	-0.226324	0.586828	0.642858	-0.463707	1
Oligodendrocyte	OLIG2	MD	0.00596901	0.363271	0.997267	0.0034251	1
Oligodendrocyte	PCNT	MD	0.102334	0.559758	0.902456	0.122559	1
Oligodendrocyte	PICSAR	MD	0.0127599	0.340944	1	0	1
Oligodendrocyte	PRMT2	MD	-0.368514	0.723147	0.645641	-0.459827	1
Oligodendrocyte	PTTG1IP	MD	-0.138775	0.976067	0.915504	-0.106099	1
Oligodendrocyte	PWP2	MD	-0.0150338	0.127792	1	0	1
Oligodendrocyte	RBM11	MD	0.473629	0.236367	1	0	1
Oligodendrocyte	RCAN1	MD	0.0662817	0.743525	0.896025	0.130684	1
Oligodendrocyte	RRP1	MD	0.997449	0.984067	1	0	1
Oligodendrocyte	RRP1B	MD	0.998444	NA	1	0	1
Oligodendrocyte	S100B	MD	0.0480578	0.4371	1	0	1
Oligodendrocyte	SETD4	MD	0.040098	0.164925	0.749341	0.319508	1
Oligodendrocyte	SMIM11A	MD	-0.242375	0.587685	0.726141	-0.350264	1
Oligodendrocyte	TRAPPC10	MD	-0.0424048	0.412894	0.87022	-0.163379	1
Oligodendrocyte	UBE2G2	MD	0.0401893	0.271853	0.912427	0.109978	1
Oligodendrocyte	VPS26C	MD	-0.0122368	0.938582	1	0	1
Oligodendrocyte	WRB	MD	0.179611	0.467214	0.852728	0.185639	1
Oligodendrocyte	ZBTB21	MD	-0.0250608	0.559701	1	0	1
Oligodendrocyte	AJ006995.1	SZ	0.502568	0.936935	0.817273	0.231054	1
Oligodendrocyte	AP000704.1	SZ	-0.465157	0.465946	0.661404	-0.437976	1
Oligodendrocyte	AP000962.1	SZ	-0.0668557	0.713636	1	0	1
Oligodendrocyte	APP	SZ	0.757403	0.140433	1	0	1
Oligodendrocyte	BRWD1	SZ	0.804015	0.367534	1	0	1
Oligodendrocyte	BTG3	SZ	0.260603	0.615078	0.861603	0.174334	1
Oligodendrocyte	C21orf59-TCP10L	SZ	-0.340057	0.999104	0.719229	-0.359489	1
Oligodendrocyte	C21orf91-OT1	SZ	-0.0659116	0.685687	0.953419	-0.0584138	1
Oligodendrocyte	CBR1	SZ	-0.0271656	0.380421	1	0	1
Oligodendrocyte	CBS	SZ	0.187449	0.295705	0.927323	0.0912139	1
Oligodendrocyte	CFAP410	SZ	0.205806	1.24829	0.942871	0.0716624	1
Oligodendrocyte	CHAF1B	SZ	0.33207	0.718049	0.684822	0.405892	1
Oligodendrocyte	CXADR	SZ	-0.126268	0.517221	1	0	1
Oligodendrocyte	DIP2A	SZ	0.427506	0.667173	0.632251	0.478561	1
Oligodendrocyte	DNAJC28	SZ	-0.110216	1.42065	1	0	1
Oligodendrocyte	DYRK1A	SZ	0.467181	0.947711	0.638045	0.470434	1
Oligodendrocyte	EVA1C	SZ	-0.336512	0.81524	0.804099	-0.248046	1
Oligodendrocyte	GART	SZ	-0.278258	0.920141	0.838768	-0.20347	1
Oligodendrocyte	HLCS	SZ	-0.165631	0.399382	0.659315	-0.440859	1
Oligodendrocyte	HMGN1	SZ	-0.612329	NA	1	0	1
Oligodendrocyte	HSPA13	SZ	0.137429	0.768321	0.918979	0.10172	1
Oligodendrocyte	ICOSLG	SZ	-0.900363	NA	1	0	1
Oligodendrocyte	IFNAR2	SZ	-0.0021137	0.553064	0.985108	-0.018665	1
Oligodendrocyte	KCNE1	SZ	0.138059	0.542898	0.717342	0.362014	1
Oligodendrocyte	LINC00159	SZ	-0.213183	0.684063	0.85154	-0.187154	1
Oligodendrocyte	LINC00310	SZ	0.041824	0.604865	1	0	1
Oligodendrocyte	LINC00320	SZ	0.243101	0.420535	1	0	1
Oligodendrocyte	LINC01695	SZ	0.999	0.401387	1	0	1
Oligodendrocyte	MIR155HG	SZ	-0.0249445	0.414915	1	0	1
Oligodendrocyte	MIS18A	SZ	-0.948129	3.08362	0.62726	-0.485586	1
Oligodendrocyte	N6AMT1	SZ	0.4769	1.87169	0.69015	0.398652	1
Oligodendrocyte	NCAM2	SZ	-0.248055	0.466657	0.684336	-0.406553	1
Oligodendrocyte	NRIP1	SZ	-0.513864	0.921562	0.72402	-0.353091	1
Oligodendrocyte	OLIG1	SZ	-0.0326248	0.689012	0.922499	-0.0972865	1
Oligodendrocyte	PICSAR	SZ	-0.310233	0.416649	0.691832	-0.39637	1
Oligodendrocyte	PKNOX1	SZ	0.0468304	0.367554	0.893882	0.133394	1
Oligodendrocyte	POFUT2	SZ	0.998593	NA	1	0	1
Oligodendrocyte	RRP1	SZ	0.0578005	0.518611	1	0	1
Oligodendrocyte	RRP1B	SZ	-0.996678	NA	1	0	1
Oligodendrocyte	S100B	SZ	0.993497	0.266644	1	0	1
Oligodendrocyte	SETD4	SZ	0.106823	0.217299	1	0	1
Oligodendrocyte	SMIM11A	SZ	-0.123328	0.624033	0.739835	-0.332072	1
Oligodendrocyte	TRAPPC10	SZ	0.0876213	0.677146	0.820992	0.226269	1
Oligodendrocyte	UBE2G2	SZ	0.0900984	0.418285	0.98064	0.0242663	1
Oligodendrocyte	WDR4	SZ	-0.0848426	0.42307	0.861323	-0.17469	1
Oligodendrocyte	AF165147.1	AD	0.043154	1.21579	0.922675	0.0970642	1
Oligodendrocyte	AJ006995.1	AD	-0.997908	NA	0.636778	-0.472208	1
Oligodendrocyte	AP000688.2	AD	-0.0366909	0.41337	0.905811	-0.118324	1
Oligodendrocyte	AP000704.1	AD	-0.141001	0.864411	1	0	1
Oligodendrocyte	AP001172.1	AD	0.386187	1.59856	0.788395	0.268395	1
Oligodendrocyte	AP001341.1	AD	-0.531756	NA	1	0	1
Oligodendrocyte	AP001605.1	AD	0.124572	1.02533	0.882024	0.148404	1
Oligodendrocyte	AP001628.1	AD	-0.0119857	0.429961	1	0	1
Oligodendrocyte	APP	AD	-0.233396	0.252395	1	0	1
Oligodendrocyte	BACH1	AD	0.522835	NA	1	0	1
Oligodendrocyte	C21orf58	AD	0.131694	1.09593	0.79951	0.253981	1
Oligodendrocyte	C21orf59-TCP10L	AD	-0.185033	1.20617	0.727641	-0.348265	1
Oligodendrocyte	C21orf91-OT1	AD	-0.407115	0.451351	0.768743	-0.29402	1
Oligodendrocyte	CBR1	AD	-0.421206	0.889831	0.802363	-0.25029	1
Oligodendrocyte	CBS	AD	-0.110608	0.38898	0.857707	-0.179294	1
Oligodendrocyte	CHAF1B	AD	-0.745001	1.83775	0.776166	-0.284319	1
Oligodendrocyte	COL18A1	AD	-0.0741554	0.479184	0.915331	-0.106317	1
Oligodendrocyte	CXADR	AD	0.0463304	0.869474	0.88765	0.141278	1
Oligodendrocyte	DYRK1A	AD	0.408809	1.21233	0.754716	0.312427	1
Oligodendrocyte	EVA1C	AD	-0.310239	1.49752	1	0	1
Oligodendrocyte	GABPA	AD	-0.0942829	0.521177	0.6322	-0.478633	1
Oligodendrocyte	GART	AD	0.181867	1.28912	0.854798	0.183	1
Oligodendrocyte	HLCS	AD	-0.601977	0.71562	0.734143	-0.339619	1
Oligodendrocyte	HSF2BP	AD	-0.998569	1.00879	0.884913	-0.144744	1
Oligodendrocyte	HSPA13	AD	0.0634434	0.640256	1	0	1
Oligodendrocyte	ICOSLG	AD	0.203151	0.381379	0.738546	0.33378	1
Oligodendrocyte	IFNAR1	AD	-0.534198	1.30245	0.626771	-0.486277	1
Oligodendrocyte	IFNGR2	AD	-0.15993	1.97949	0.959092	-0.0512928	1
Oligodendrocyte	IL10RB	AD	-0.124684	1.06712	1	0	1
Oligodendrocyte	KCNE1	AD	-0.130904	0.648945	0.677646	-0.415678	1
Oligodendrocyte	LINC00158	AD	-0.142036	0.765637	0.825605	-0.220342	1
Oligodendrocyte	LINC00159	AD	0.183401	3.36161	0.822476	0.224361	1
Oligodendrocyte	LINC01549	AD	-0.170356	0.6858	1	0	1
Oligodendrocyte	LINC01695	AD	0.308153	1.95569	1	0	1
Oligodendrocyte	MIS18A	AD	-0.381402	1.19619	1	0	1
Oligodendrocyte	MORC3	AD	-0.14039	0.960466	0.820801	-0.226515	1
Oligodendrocyte	N6AMT1	AD	0.506802	3.6776	0.681704	0.410138	1
Oligodendrocyte	NRIP1	AD	-0.0637713	0.631946	0.913398	-0.108753	1
Oligodendrocyte	OLIG1	AD	-0.363794	1.2447	0.744232	-0.326255	1
Oligodendrocyte	PAXBP1	AD	0.185495	0.777555	0.71054	0.37113	1
Oligodendrocyte	PDE9A	AD	-0.281008	0.787349	0.627415	-0.485369	1
Oligodendrocyte	PICSAR	AD	-0.081663	0.609082	0.892216	-0.135501	1
Oligodendrocyte	PIGP	AD	-0.412719	1.01005	1	0	1
Oligodendrocyte	SMIM11A	AD	0.997093	NA	1	0	1
Oligodendrocyte	SYNJ1	AD	0.0066418	1.78314	0.965582	0.0431502	1
Oligodendrocyte	UBE2G2	AD	0.125384	0.52312	0.7622	0.302593	1
Oligodendrocyte	VPS26C	AD	0.12834	1.05096	0.902779	0.122152	1
Oligodendrocyte	AC006946.3	MS	-0.047662	1.21231	0.913166	-0.109046	1
Oligodendrocyte	AL121672.2	MS	0.749701	4.62158	0.772175	0.289531	1
Oligodendrocyte	APOBEC3H	MS	-0.160152	0.523059	0.755771	-0.31104	1
Oligodendrocyte	ASCC2	MS	0.303251	1.52724	0.750119	0.318483	1
Oligodendrocyte	CBY1	MS	-0.226538	0.593656	0.685454	-0.405032	1
Oligodendrocyte	CCDC117	MS	-0.318151	0.765425	0.666082	-0.431531	1
Oligodendrocyte	CELSR1	MS	0.464751	2.88211	0.675267	0.41893	1
Oligodendrocyte	COMT	MS	-0.388616	0.901751	1	0	1
Oligodendrocyte	CRELD2	MS	0.076252	0.450082	0.769369	0.2932	1
Oligodendrocyte	DMC1	MS	0.0927283	0.530206	0.991024	0.01125	1
Oligodendrocyte	GAL3ST1	MS	-0.998611	NA	1	0	1
Oligodendrocyte	GGA1	MS	-0.00949287	0.686376	0.945116	-0.0688411	1
Oligodendrocyte	GNB1L	MS	0.604244	0.265333	1	0	1
Oligodendrocyte	GRAP2	MS	0.377337	1.25721	0.871223	0.162105	1
Oligodendrocyte	HDHD5	MS	-0.591902	1.07228	0.67568	-0.418365	1
Oligodendrocyte	HIC2	MS	0.00774742	0.501465	1	0	1
Oligodendrocyte	HMGXB4	MS	0.283756	0.935425	0.709126	0.37303	1
Oligodendrocyte	IL17RA	MS	0.995977	0.176809	1	0	1
Oligodendrocyte	JOSD1	MS	0.0976908	1.65726	0.824891	0.221259	1
Oligodendrocyte	LINC01422	MS	-0.316849	1.53117	1	0	1
Oligodendrocyte	LINC01521	MS	-0.643271	0.877542	0.64313	-0.463327	1
Oligodendrocyte	LZTR1	MS	0.0837962	0.407494	0.772819	0.288689	1
Oligodendrocyte	MGAT3	MS	-0.998778	NA	0.752307	-0.315599	1
Oligodendrocyte	MIRLET7BHG	MS	-0.12759	0.948985	1	0	1
Oligodendrocyte	MORC2	MS	-0.0192262	0.624676	0.930691	-0.086975	1
Oligodendrocyte	MYH9	MS	-0.207986	2.82618	0.745557	-0.324503	1
Oligodendrocyte	NIPSNAP1	MS	-0.178166	1.49008	0.868947	-0.164996	1
Oligodendrocyte	PEX26	MS	0.0311612	0.917195	0.905572	0.118625	1
Oligodendrocyte	PHF21B	MS	-0.0623926	0.807057	0.924276	-0.0950487	1
Oligodendrocyte	PIK3IP1	MS	-0.287686	0.682547	0.865182	-0.169782	1
Oligodendrocyte	PITPNB	MS	0.221763	0.822245	0.920621	0.0996511	1
Oligodendrocyte	PPARA	MS	0.0689958	0.681924	0.837795	0.204715	1
Oligodendrocyte	PPP6R2	MS	-0.115233	0.34203	0.733983	-0.339831	1
Oligodendrocyte	RBFOX2	MS	-0.314982	0.990814	0.71631	-0.363395	1
Oligodendrocyte	RHBDD3	MS	-0.61622	NA	0.74715	-0.322399	1
Oligodendrocyte	RNF185	MS	-0.151165	0.644488	0.770068	-0.292286	1
Oligodendrocyte	SLC35E4	MS	0.591962	2.4913	0.932047	0.0852695	1
Oligodendrocyte	SREBF2	MS	0.211202	NA	0.747476	0.32197	1
Oligodendrocyte	TAB1	MS	0.189255	1.09332	1	0	1
Oligodendrocyte	TBC1D10A	MS	0.0900866	0.868038	0.878392	0.153007	1
Oligodendrocyte	TFIP11	MS	0.0873828	0.89512	0.891254	0.136717	1
Oligodendrocyte	TXNRD2	MS	0.232685	4.14034	0.951856	0.0603759	1
Oligodendrocyte	UBE2L3	MS	0.0068427	0.752578	1	0	1
Oligodendrocyte	XRCC6	MS	0.226111	20.8034	0.721295	0.356728	1
Oligodendrocyte	ZDHHC8	MS	0.934883	8.26482	0.670066	0.426057	1
Oligodendrocyte	ZMAT5	MS	-0.0662466	2.14501	1	0	1
Oligodendrocyte	AC006946.3	PD	-0.357145	0.916191	0.717754	-0.361462	1
Oligodendrocyte	ADA2	PD	0.568096	1.29384	0.722372	0.35529	1
Oligodendrocyte	ALG12	PD	0.0316352	0.974275	0.909375	0.113826	1
Oligodendrocyte	AP000547.3	PD	-0.0488884	0.893716	0.910526	-0.112375	1
Oligodendrocyte	APOBEC3H	PD	0.0249915	1.37656	0.896699	0.129832	1
Oligodendrocyte	ATXN10	PD	-0.140382	0.733582	1	0	1
Oligodendrocyte	BCR	PD	-0.293616	2.34665	1	0	1
Oligodendrocyte	BRD1	PD	-0.16501	1.12119	1	0	1
Oligodendrocyte	CABIN1	PD	0.601171	1.92081	0.98561	0.0180363	1
Oligodendrocyte	CBX7	PD	0.125165	1.58758	0.895873	0.130876	1
Oligodendrocyte	CBY1	PD	0.968639	NA	1	0	1
Oligodendrocyte	CHKB	PD	0.00913571	3.75402	0.976312	0.0296935	1
Oligodendrocyte	CPT1B	PD	0.576269	NA	1	0	1
Oligodendrocyte	CRELD2	PD	-0.114325	0.806184	0.782553	-0.275994	1
Oligodendrocyte	CYB5R3	PD	-0.298855	1.10176	0.783576	-0.274662	1
Oligodendrocyte	DEPDC5	PD	-0.00282795	1.79778	1	0	1
Oligodendrocyte	DGCR8	PD	0.00178611	NA	0.980721	0.0241654	1
Oligodendrocyte	DRICH1	PD	0.955796	0.309268	1	0	1
Oligodendrocyte	EIF3D	PD	-0.397341	1.21903	0.889611	-0.138796	1
Oligodendrocyte	FAM118A	PD	0.998815	0.0471962	1	0	1
Oligodendrocyte	FO393418.1	PD	0.283633	0.720874	0.626886	0.486115	1
Oligodendrocyte	FOXRED2	PD	0.207342	1.1041	0.84969	0.189514	1
Oligodendrocyte	GGT1	PD	0.646443	0.910821	0.649604	0.454312	1
Oligodendrocyte	GNAZ	PD	0.566977	1.78231	1	0	1
Oligodendrocyte	HIC2	PD	-0.395901	0.959289	0.711542	-0.369786	1
Oligodendrocyte	KIAA0930	PD	-0.194376	0.636079	0.8656	-0.16925	1
Oligodendrocyte	KLHL22	PD	-0.209471	NA	0.957888	-0.0528041	1
Oligodendrocyte	LZTR1	PD	0.0149542	1.99952	0.953341	0.058512	1
Oligodendrocyte	MED15	PD	-0.995805	7.49478	0.717203	-0.362199	1
Oligodendrocyte	NCAPH2	PD	-0.0685282	0.769093	1	0	1
Oligodendrocyte	PHF21B	PD	-0.168677	0.917575	0.735333	-0.338041	1
Oligodendrocyte	PI4KA	PD	0.648489	1.87473	0.642099	0.464766	1
Oligodendrocyte	PIK3IP1	PD	0.167307	1.92985	1	0	1
Oligodendrocyte	PPARA	PD	0.0856317	0.631071	0.809481	0.241096	1
Oligodendrocyte	PPIL2	PD	-0.299263	1.46656	0.87443	-0.158034	1
Oligodendrocyte	PPP6R2	PD	-0.271355	0.615412	0.825778	-0.220119	1
Oligodendrocyte	SAMM50	PD	0.0464454	1.153	0.896597	0.129961	1
Oligodendrocyte	SBF1	PD	0.166961	0.648648	0.798367	0.255462	1
Oligodendrocyte	SFI1	PD	-0.131197	0.607473	1	0	1
Oligodendrocyte	SLC25A1	PD	-0.439393	NA	1	0	1
Oligodendrocyte	SMARCB1	PD	-0.533879	1.48842	0.682006	-0.409727	1
Oligodendrocyte	SNRPD3	PD	-0.296734	0.808011	0.741371	-0.330038	1
Oligodendrocyte	TANGO2	PD	0.306995	NA	1	0	1
Oligodendrocyte	TOP3B	PD	0.0108983	0.782028	0.989344	0.0133557	1
Oligodendrocyte	TRMT2A	PD	0.507378	NA	1	0	1
Oligodendrocyte	TTLL1	PD	-0.127047	0.597915	1	0	1
Oligodendrocyte	TXN2	PD	0.0124161	0.851262	0.990094	0.0124162	1
Oligodendrocyte	XRCC6	PD	0.998656	NA	1	0	1
Oligodendrocyte	YPEL1	PD	-0.0774033	1.03121	0.942472	-0.0721632	1
Oligodendrocyte	ZBED4	PD	-0.0853409	0.638205	0.83454	-0.208882	1
Oligodendrocyte	ZC3H7B	PD	0.47683	1.34481	0.71932	0.359368	1
Oligodendrocyte	AC002470.1	BD	0.172671	1.32385	0.769325	0.293258	1
Oligodendrocyte	AC245060.5	BD	0.228101	0.887759	0.692021	0.396114	1
Oligodendrocyte	ADA2	BD	0.0442423	1.29188	0.893775	0.133528	1
Oligodendrocyte	AL008582.1	BD	0.312863	2.50168	0.758759	0.307111	1
Oligodendrocyte	AL031587.4	BD	0.207615	0.780792	0.744237	0.326248	1
Oligodendrocyte	ALG12	BD	-0.251929	1.04792	0.661312	-0.438103	1
Oligodendrocyte	AP1B1	BD	-0.281582	0.946609	0.675624	-0.418443	1
Oligodendrocyte	APOBEC3H	BD	-0.0392294	1.95098	0.813932	-0.235357	1
Oligodendrocyte	ARFGAP3	BD	-0.998253	NA	1	0	1
Oligodendrocyte	ATXN10	BD	-0.0165776	NA	1	0	1
Oligodendrocyte	BCL2L13	BD	0.110277	1.07146	1	0	1
Oligodendrocyte	BCR	BD	-0.243664	1.91979	0.849293	-0.190021	1
Oligodendrocyte	CBX6	BD	0.608035	2.74798	0.892562	0.135063	1
Oligodendrocyte	CHADL	BD	-0.118673	0.993405	1	0	1
Oligodendrocyte	DGCR2	BD	0.174335	0.905162	0.819624	0.228028	1
Oligodendrocyte	DGCR8	BD	0.270051	1.00826	0.786369	0.271028	1
Oligodendrocyte	DUSP18	BD	-0.348034	0.525445	1	0	1
Oligodendrocyte	EWSR1	BD	-0.421668	0.234128	1	0	1
Oligodendrocyte	FBXO7	BD	0.548535	0.358429	1	0	1
Oligodendrocyte	GAL3ST1	BD	0.998226	1.16463	1	0	1
Oligodendrocyte	GNB1L	BD	-0.188557	0.992475	0.795921	-0.25863	1
Oligodendrocyte	GRAP2	BD	-0.407184	2.58018	0.886908	-0.142218	1
Oligodendrocyte	HIRA	BD	0.21344	0.61143	0.726223	0.350155	1
Oligodendrocyte	KLHL22	BD	0.211812	2.79227	0.845189	0.195261	1
Oligodendrocyte	L3MBTL2	BD	-0.998336	3.1582	0.747689	-0.321688	1
Oligodendrocyte	LIMK2	BD	0.055598	0.598228	0.858211	0.178652	1
Oligodendrocyte	LINC01315	BD	-0.112983	1.00527	0.9114	-0.111272	1
Oligodendrocyte	LINC01521	BD	0.688269	1.09244	0.680171	0.41223	1
Oligodendrocyte	MAFF	BD	0.172243	1.18344	1	0	1
Oligodendrocyte	MED15	BD	0.38821	1.04427	0.677616	0.415719	1
Oligodendrocyte	MGAT3	BD	-0.998073	NA	1	0	1
Oligodendrocyte	MORC2	BD	0.21637	0.521195	0.654909	0.446953	1
Oligodendrocyte	MTMR3	BD	-0.450098	1.10864	0.761177	-0.303935	1
Oligodendrocyte	NF2	BD	0.276743	1.35587	0.710468	0.371228	1
Oligodendrocyte	NOL12	BD	-0.0383733	1.85031	0.977318	-0.028432	1
Oligodendrocyte	PHF21B	BD	0.367128	2.26688	0.770398	0.291855	1
Oligodendrocyte	PIM3	BD	-0.0891418	0.876282	0.921103	-0.0990448	1
Oligodendrocyte	PLA2G6	BD	0.111871	1.42252	1	0	1
Oligodendrocyte	PRR14L	BD	-0.354195	0.731322	0.731276	-0.343428	1
Oligodendrocyte	RANGAP1	BD	-0.647466	1.46775	0.650322	-0.453315	1
Oligodendrocyte	RSPH14	BD	-0.194562	2.78469	0.911505	-0.11114	1
Oligodendrocyte	SAMM50	BD	0.416666	2.1587	0.640226	0.467383	1
Oligodendrocyte	SCARF2	BD	-0.549689	1.26583	0.653333	-0.449137	1
Oligodendrocyte	SELENOO	BD	0.277277	1.31741	0.76319	0.301295	1
Oligodendrocyte	SFI1	BD	-0.893323	NA	1	0	1
Oligodendrocyte	SLC16A8	BD	-0.213024	0.875628	1	0	1
Oligodendrocyte	SLC35E4	BD	-0.99898	NA	0.692244	-0.395812	1
Oligodendrocyte	TCN2	BD	-0.245719	0.710342	0.804383	-0.247678	1
Oligodendrocyte	TEF	BD	-0.516986	1.29012	0.634806	-0.474974	1
Oligodendrocyte	TNRC6B	BD	0.339563	1.08903	0.853749	0.184337	1
Oligodendrocyte	TPTEP2-CSNK1E	BD	-0.292962	0.617033	0.70872	-0.373576	1
Oligodendrocyte	TRMT2A	BD	-0.0214457	1.2014	0.981255	-0.0234953	1
Oligodendrocyte	TSPO	BD	-0.130675	0.566084	0.828604	-0.216492	1
Oligodendrocyte	TTLL1	BD	-0.998844	0.907706	1	0	1
Oligodendrocyte	TUBGCP6	BD	-0.418626	0.880484	0.824667	-0.221547	1
Oligodendrocyte	TXNRD2	BD	-0.0387072	0.927409	0.888469	-0.140242	1
Oligodendrocyte	ZBED4	BD	-0.156671	0.801007	1	0	1
Oligodendrocyte	ZC3H7B	BD	0.760735	2.23257	0.659108	0.441145	1
Oligodendrocyte	ZNF74	BD	0.150053	0.584097	0.788762	0.267919	1
Oligodendrocyte	AC006946.3	MD	0.227331	0.877932	0.915876	0.105629	1
Oligodendrocyte	ALG12	MD	0.997752	NA	1	0	1
Oligodendrocyte	AP1B1	MD	0.999	0.881494	1	0	1
Oligodendrocyte	ARSA	MD	0.11178	0.494016	0.851703	0.186946	1
Oligodendrocyte	ATXN10	MD	-0.00757067	0.523364	1	0	1
Oligodendrocyte	BAIAP2L2	MD	0.406388	0.684079	0.690657	0.397964	1
Oligodendrocyte	BCL2L13	MD	-0.267995	0.508235	0.688726	-0.400584	1
Oligodendrocyte	C22orf23	MD	-0.954322	NA	0.678611	-0.41436	1
Oligodendrocyte	CBX6	MD	0.0681253	1.05472	1	0	1
Oligodendrocyte	CBX7	MD	0.0344205	0.648997	1	0	1
Oligodendrocyte	CBY1	MD	-0.560577	0.26604	1	0	1
Oligodendrocyte	CHADL	MD	-0.168624	1.02362	1	0	1
Oligodendrocyte	CRELD2	MD	0.263306	NA	1	0	1
Oligodendrocyte	CRKL	MD	0.0543555	0.344169	0.876706	0.155146	1
Oligodendrocyte	CSNK1E	MD	0.156716	0.375329	0.787041	0.270155	1
Oligodendrocyte	DDX17	MD	0.997262	NA	1	0	1
Oligodendrocyte	DGCR8	MD	-0.0579733	0.515567	1	0	1
Oligodendrocyte	DMC1	MD	-0.133126	0.426681	0.758353	-0.307644	1
Oligodendrocyte	DRG1	MD	-0.0555422	0.597171	1	0	1
Oligodendrocyte	DRICH1	MD	0.101484	0.695239	0.788225	0.268617	1
Oligodendrocyte	EIF3D	MD	-0.0243569	0.292878	1	0	1
Oligodendrocyte	EP300	MD	-0.100356	1.37166	0.767325	-0.295875	1
Oligodendrocyte	FBXO7	MD	0.998894	NA	1	0	1
Oligodendrocyte	FOXRED2	MD	0.0183323	0.428315	1	0	1
Oligodendrocyte	GGT1	MD	0.321661	1.13799	1	0	1
Oligodendrocyte	GGT2	MD	-0.752162	1.07886	0.706208	-0.376953	1
Oligodendrocyte	GNAZ	MD	0.488758	0.844582	1	0	1
Oligodendrocyte	GTPBP1	MD	-0.358045	NA	1	0	1
Oligodendrocyte	GUCD1	MD	-0.0312758	0.831773	0.931191	-0.0863468	1
Oligodendrocyte	HIC2	MD	-0.043003	0.49969	0.962619	-0.0468674	1
Oligodendrocyte	HPS4	MD	0.152298	0.445099	0.669145	0.427322	1
Oligodendrocyte	IFT27	MD	0.0244908	0.356124	1	0	1
Oligodendrocyte	KIAA0930	MD	-0.0677983	0.388785	0.849632	-0.189588	1
Oligodendrocyte	KREMEN1	MD	-0.354562	0.98213	0.693817	-0.393681	1
Oligodendrocyte	LIMK2	MD	-0.064915	0.737797	0.864917	-0.170119	1
Oligodendrocyte	LINC01422	MD	-0.133603	1.07798	0.799112	-0.254496	1
Oligodendrocyte	LINC01521	MD	-0.0437258	0.475123	0.835233	-0.207995	1
Oligodendrocyte	LINC01643	MD	-0.216172	0.919688	0.669502	-0.426832	1
Oligodendrocyte	LMF2	MD	-0.180328	0.553862	0.854908	-0.18286	1
Oligodendrocyte	LRP5L	MD	-0.125188	0.722273	0.759295	-0.306407	1
Oligodendrocyte	LZTR1	MD	0.108103	0.627283	0.783177	0.275181	1
Oligodendrocyte	MICAL3	MD	-0.201833	0.439809	0.632404	-0.478346	1
Oligodendrocyte	MIRLET7BHG	MD	-0.997565	NA	1	0	1
Oligodendrocyte	MOV10L1	MD	0.0306347	0.477095	0.895525	0.131316	1
Oligodendrocyte	MYH9	MD	-0.211843	0.739663	1	0	1
Oligodendrocyte	MYO18B	MD	-0.0705467	1.41125	0.979408	-0.0258107	1
Oligodendrocyte	OGFRP1	MD	-0.542408	NA	1	0	1
Oligodendrocyte	PACSIN2	MD	-0.697381	NA	1	0	1
Oligodendrocyte	PATZ1	MD	-0.31247	0.60818	0.778279	-0.281563	1
Oligodendrocyte	PES1	MD	-0.110585	0.559542	0.882948	-0.147233	1
Oligodendrocyte	PEX26	MD	0.221202	0.677364	0.826189	0.219592	1
Oligodendrocyte	PHF21B	MD	0.0668306	0.56519	0.87557	0.156588	1
Oligodendrocyte	PI4KA	MD	-0.331126	1.45684	1	0	1
Oligodendrocyte	PISD	MD	-0.131945	0.630591	0.802551	-0.250047	1
Oligodendrocyte	PLA2G6	MD	0.32472	1.4492	1	0	1
Oligodendrocyte	PNPLA3	MD	0.440105	0.602116	0.666123	0.431476	1
Oligodendrocyte	PPARA	MD	-0.943351	NA	1	0	1
Oligodendrocyte	PPP6R2	MD	0.107725	0.478177	0.935434	0.0810097	1
Oligodendrocyte	RBFOX2	MD	0.202169	0.752533	0.684263	0.406653	1
Oligodendrocyte	RHBDD3	MD	0.031315	0.809103	0.886364	0.142907	1
Oligodendrocyte	RSPH14	MD	0.998605	0.75702	1	0	1
Oligodendrocyte	RTCB	MD	0.0873181	0.591309	0.917582	0.103479	1
Oligodendrocyte	SBF1	MD	0.0926297	0.556459	0.864057	0.171212	1
Oligodendrocyte	SEC14L2	MD	0.128845	0.52134	1	0	1
Oligodendrocyte	SELENOO	MD	-0.998669	NA	1	0	1
Oligodendrocyte	SLC16A8	MD	0.46349	0.496962	0.626257	0.487002	1
Oligodendrocyte	SMARCB1	MD	-0.219387	0.649507	0.636578	-0.472488	1
Oligodendrocyte	SMC1B	MD	-0.275329	0.477357	0.704415	-0.379367	1
Oligodendrocyte	SOX10	MD	0.998198	0.24401	1	0	1
Oligodendrocyte	SUN2	MD	-0.294836	1.25481	0.887698	-0.141218	1
Oligodendrocyte	TBC1D22A	MD	-0.619217	0.635248	1	0	1
Oligodendrocyte	THOC5	MD	-0.073332	0.600511	0.816388	-0.232194	1
Oligodendrocyte	TMEM184B	MD	-0.0109642	0.325647	1	0	1
Oligodendrocyte	TNRC6B	MD	0.293529	1.17993	1	0	1
Oligodendrocyte	TRMU	MD	0.431238	0.401298	1	0	1
Oligodendrocyte	TTLL1	MD	-0.998735	NA	1	0	1
Oligodendrocyte	UBE2L3	MD	-0.317505	1.11788	1	0	1
Oligodendrocyte	XRCC6	MD	0.000170446	0.750966	1	0	1
Oligodendrocyte	YPEL1	MD	0.437268	0.784915	0.672375	0.422891	1
Oligodendrocyte	Z83844.1	MD	0.17346	8.55626	1	0	1
Oligodendrocyte	ZBED4	MD	-0.997971	0.524276	1	0	1
Oligodendrocyte	ZC3H7B	MD	-0.00115351	1.28727	1	0	1
Oligodendrocyte	ZNF70	MD	-0.499213	0.668217	1	0	1
Oligodendrocyte	ZNF74	MD	0.113056	0.464593	0.81185	0.23804	1
Oligodendrocyte	AC002470.1	SZ	0.197792	0.767415	0.7309	0.343929	1
Oligodendrocyte	AC006946.2	SZ	0.222236	0.883163	0.761758	0.303173	1
Oligodendrocyte	AC006946.3	SZ	0.197199	0.786087	0.812698	0.236947	1
Oligodendrocyte	AC007326.4	SZ	-0.160243	0.421968	0.772801	-0.288714	1
Oligodendrocyte	ADA2	SZ	-0.0556363	0.837899	1	0	1
Oligodendrocyte	APOBEC3H	SZ	-0.0614725	0.407201	0.870888	-0.162531	1
Oligodendrocyte	BCL2L13	SZ	0.27357	0.595368	1	0	1
Oligodendrocyte	BCR	SZ	0.0931839	0.866654	1	0	1
Oligodendrocyte	C1QTNF6	SZ	0.00895884	0.761766	0.952648	0.0593816	1
Oligodendrocyte	C22orf23	SZ	-0.901371	5.28214	0.958257	-0.0523407	1
Oligodendrocyte	C22orf39	SZ	-0.441285	0.532358	0.640413	-0.467121	1
Oligodendrocyte	CBX6	SZ	0.0826701	1.46739	0.918817	0.101924	1
Oligodendrocyte	CBX7	SZ	-0.818324	NA	1	0	1
Oligodendrocyte	CCDC117	SZ	0.171771	0.609432	1	0	1
Oligodendrocyte	CHADL	SZ	-0.564119	1.11451	1	0	1
Oligodendrocyte	CPT1B	SZ	-0.010563	1.25928	0.994426	-0.00698646	1
Oligodendrocyte	CSNK1E	SZ	0.247986	0.85325	0.793727	0.261474	1
Oligodendrocyte	DEPDC5	SZ	-0.116093	0.5877	1	0	1
Oligodendrocyte	DGCR8	SZ	0.0667567	0.454501	1	0	1
Oligodendrocyte	DRG1	SZ	-0.547606	0.722065	1	0	1
Oligodendrocyte	DUSP18	SZ	-0.325359	0.644919	1	0	1
Oligodendrocyte	EIF3L	SZ	-0.431307	1.0886	0.699889	-0.385471	1
Oligodendrocyte	EIF4ENIF1	SZ	0.0852887	0.887213	0.827457	0.217964	1
Oligodendrocyte	EP300	SZ	0.098765	0.869269	1	0	1
Oligodendrocyte	ESS2	SZ	0.281535	0.63665	0.719792	0.358736	1
Oligodendrocyte	GAL3ST1	SZ	0.271549	0.684088	0.930132	0.0876792	1
Oligodendrocyte	GGT2	SZ	-0.411681	0.889842	0.633723	-0.476493	1
Oligodendrocyte	GTPBP1	SZ	-0.140395	0.846534	1	0	1
Oligodendrocyte	HIRA	SZ	0.0737241	0.406898	0.845052	0.195435	1
Oligodendrocyte	IFT27	SZ	-0.0745102	0.575753	0.808005	-0.243001	1
Oligodendrocyte	IL17RA	SZ	0.19574	0.779373	0.721377	0.356619	1
Oligodendrocyte	KIAA0930	SZ	-0.0290655	0.326709	0.895294	-0.131609	1
Oligodendrocyte	L3MBTL2	SZ	0.170197	1.29862	1	0	1
Oligodendrocyte	LINC01310	SZ	0.0789442	0.39619	1	0	1
Oligodendrocyte	LINC01315	SZ	0.267859	0.748365	0.842631	0.198529	1
Oligodendrocyte	LINC01521	SZ	0.771832	0.583678	1	0	1
Oligodendrocyte	LMF2	SZ	-0.0114345	0.447484	1	0	1
Oligodendrocyte	MORC2	SZ	-0.159192	0.672144	1	0	1
Oligodendrocyte	MTMR3	SZ	-0.155793	0.651556	0.873657	-0.159015	1
Oligodendrocyte	NAGA	SZ	0.996052	0.264368	1	0	1
Oligodendrocyte	OGFRP1	SZ	-0.131976	0.57347	1	0	1
Oligodendrocyte	PACSIN2	SZ	0.0553753	0.458823	0.885038	0.144585	1
Oligodendrocyte	PES1	SZ	0.696809	0.612497	1	0	1
Oligodendrocyte	POLDIP3	SZ	-0.00947665	0.638949	1	0	1
Oligodendrocyte	RANGAP1	SZ	-0.355716	0.787434	1	0	1
Oligodendrocyte	RTCB	SZ	0.355457	0.435762	1	0	1
Oligodendrocyte	SCARF2	SZ	-0.157088	0.819419	1	0	1
Oligodendrocyte	SELENOO	SZ	-0.817524	NA	1	0	1
Oligodendrocyte	SFI1	SZ	-0.994107	NA	1	0	1
Oligodendrocyte	SHANK3	SZ	0.147484	0.433599	0.645548	0.459955	1
Oligodendrocyte	SLC2A11	SZ	-0.769638	NA	1	0	1
Oligodendrocyte	SLC35E4	SZ	-0.786475	NA	1	0	1
Oligodendrocyte	SMC1B	SZ	-0.210809	0.543522	0.83019	-0.214458	1
Oligodendrocyte	SNAP29	SZ	-0.405824	0.691924	0.614483	-0.503685	1
Oligodendrocyte	SREBF2	SZ	-0.501645	NA	1	0	1
Oligodendrocyte	TBC1D10A	SZ	-0.25661	0.448457	0.63741	-0.471323	1
Oligodendrocyte	TBC1D22A	SZ	0.0552126	0.624259	0.810009	0.240414	1
Oligodendrocyte	TCF20	SZ	-0.866401	0.338302	1	0	1
Oligodendrocyte	TMEM184B	SZ	0.035444	0.755534	1	0	1
Oligodendrocyte	TOP3B	SZ	0.511635	0.497957	0.629244	0.482791	1
Oligodendrocyte	TRMT2A	SZ	0.249399	0.651027	0.707559	0.375137	1
Oligodendrocyte	TSPO	SZ	0.118461	0.356857	0.734431	0.339238	1
Oligodendrocyte	TXN2	SZ	-0.182179	0.546984	0.676131	-0.417749	1
Oligodendrocyte	Z83844.1	SZ	-0.801555	NA	0.9068	-0.117076	1
Oligodendrocyte	ZBED4	SZ	-0.997417	NA	1	0	1
Oligodendrocyte	AC002470.1	AD	0.0126569	1.33213	1	0	1
Oligodendrocyte	AC007326.4	AD	-0.0920021	0.569477	0.793946	-0.26119	1
Oligodendrocyte	AC245060.6	AD	-0.998893	1.07857	1	0	1
Oligodendrocyte	ADA2	AD	0.69599	1.3058	0.726175	0.350219	1
Oligodendrocyte	AL031587.4	AD	-0.203969	0.496534	1	0	1
Oligodendrocyte	AL121672.2	AD	0.924916	28.981	0.858791	0.177913	1
Oligodendrocyte	AP000350.4	AD	0.197392	0.97127	1	0	1
Oligodendrocyte	AP000547.3	AD	-0.386911	3.49997	1	0	1
Oligodendrocyte	AP1B1	AD	-0.996745	NA	1	0	1
Oligodendrocyte	ARFGAP3	AD	0.0631246	0.960571	1	0	1
Oligodendrocyte	BCL2L13	AD	-0.00599055	0.656013	0.956429	-0.0546356	1
Oligodendrocyte	C22orf23	AD	0.509145	NA	1	0	1
Oligodendrocyte	CBY1	AD	0.993598	NA	1	0	1
Oligodendrocyte	CDC42EP1	AD	0.230797	1.45745	1	0	1
Oligodendrocyte	CELSR1	AD	0.99874	2.60095	0.759754	0.305804	1
Oligodendrocyte	CHKB	AD	-0.312055	1.81337	0.80491	-0.246998	1
Oligodendrocyte	CLTCL1	AD	0.0812679	0.511324	0.821606	0.225479	1
Oligodendrocyte	COMT	AD	0.126326	0.889324	1	0	1
Oligodendrocyte	CYB5R3	AD	-0.0582063	1.44403	1	0	1
Oligodendrocyte	CYP2D6	AD	-0.723989	1.35334	0.890768	-0.137333	1
Oligodendrocyte	DRG1	AD	0.273409	0.529327	1	0	1
Oligodendrocyte	EIF3L	AD	-0.123374	0.58898	0.823555	-0.222974	1
Oligodendrocyte	EP300	AD	0.0411072	0.849595	1	0	1
Oligodendrocyte	FAM227A	AD	-0.591301	1.57893	0.675061	-0.419213	1
Oligodendrocyte	FOXRED2	AD	0.255274	0.826143	0.831612	0.212635	1
Oligodendrocyte	GGA1	AD	-0.978377	2.20596	1	0	1
Oligodendrocyte	GGT1	AD	0.321532	0.912026	1	0	1
Oligodendrocyte	GNAZ	AD	0.207762	2.55197	1	0	1
Oligodendrocyte	GNB1L	AD	0.362607	0.997536	0.646266	0.458956	1
Oligodendrocyte	GRAP2	AD	0.495201	0.816004	0.736408	0.336613	1
Oligodendrocyte	GUCD1	AD	-0.161052	1.88661	1	0	1
Oligodendrocyte	HIC2	AD	0.00848375	0.657531	0.950894	0.0615847	1
Oligodendrocyte	HIRA	AD	-0.0328572	0.715712	1	0	1
Oligodendrocyte	HMGXB4	AD	0.279932	0.914529	0.687213	0.40264	1
Oligodendrocyte	HPS4	AD	0.370791	0.427113	1	0	1
Oligodendrocyte	IFT27	AD	0.0987309	0.649919	0.782849	0.275609	1
Oligodendrocyte	IL17RA	AD	-0.998279	NA	1	0	1
Oligodendrocyte	KLHL22	AD	-0.280862	1.99251	0.731254	-0.343457	1
Oligodendrocyte	L3MBTL2	AD	-0.380106	2.44502	0.718291	-0.360744	1
Oligodendrocyte	LARGE1	AD	0.172295	0.65012	0.825812	0.220076	1
Oligodendrocyte	LIMK2	AD	0.161766	0.685144	0.854853	0.18293	1
Oligodendrocyte	LINC01310	AD	-0.307318	0.735405	0.630703	-0.480738	1
Oligodendrocyte	LINC01521	AD	0.0192924	1.03949	1	0	1
Oligodendrocyte	LINC01643	AD	0.161382	1.07639	0.833384	0.210364	1
Oligodendrocyte	LZTR1	AD	-0.120918	0.602264	0.764116	-0.300081	1
Oligodendrocyte	MAFF	AD	-0.265829	0.977859	1	0	1
Oligodendrocyte	MED15	AD	0.382029	1.36977	0.749454	0.319359	1
Oligodendrocyte	MIATNB	AD	-0.849742	0.891634	0.703897	-0.380066	1
Oligodendrocyte	MORC2	AD	0.173908	0.504553	0.676962	0.416613	1
Oligodendrocyte	MPST	AD	-0.0922232	0.488309	0.816318	-0.232284	1
Oligodendrocyte	MYH9	AD	0.264643	1.11104	0.771603	0.290278	1
Oligodendrocyte	NCAPH2	AD	-0.278497	0.814207	0.771054	-0.290997	1
Oligodendrocyte	NF2	AD	0.394663	0.780132	0.681849	0.409941	1
Oligodendrocyte	OSBP2	AD	0.107568	0.795429	1	0	1
Oligodendrocyte	PEX26	AD	0.0229719	0.869531	1	0	1
Oligodendrocyte	PIM3	AD	-0.193729	0.549863	0.65062	-0.452901	1
Oligodendrocyte	PISD	AD	-0.242779	0.588077	0.781772	-0.277011	1
Oligodendrocyte	PLA2G6	AD	0.0959441	0.677017	0.82402	0.222378	1
Oligodendrocyte	RABL2B	AD	0.653264	1.23105	1	0	1
Oligodendrocyte	RBFOX2	AD	-0.305073	1.39029	0.616935	-0.500199	1
Oligodendrocyte	RNF215	AD	0.119195	0.604807	0.896449	0.130149	1
Oligodendrocyte	RTCB	AD	0.0598084	0.754176	1	0	1
Oligodendrocyte	SAMM50	AD	0.342991	0.607516	0.641005	0.466293	1
Oligodendrocyte	SBF1	AD	-0.250334	0.519405	0.746801	-0.32286	1
Oligodendrocyte	SERPIND1	AD	-0.998175	0.447106	1	0	1
Oligodendrocyte	SF3A1	AD	-0.115737	2.95593	1	0	1
Oligodendrocyte	SFI1	AD	0.239726	0.40432	0.659648	0.440399	1
Oligodendrocyte	SLC16A8	AD	0.0658915	0.497899	0.767493	0.295655	1
Oligodendrocyte	SREBF2	AD	-0.0766674	2.14632	1	0	1
Oligodendrocyte	ST13	AD	0.6823	4.98157	1	0	1
Oligodendrocyte	SUN2	AD	-0.169279	0.836789	0.699842	-0.385533	1
Oligodendrocyte	TAB1	AD	0.33943	0.493034	1	0	1
Oligodendrocyte	TBC1D10A	AD	0.301018	0.534731	0.630315	0.481284	1
Oligodendrocyte	TBC1D22A	AD	0.308248	0.668553	0.636729	0.472278	1
Oligodendrocyte	TCF20	AD	0.112949	0.961332	0.78798	0.268935	1
Oligodendrocyte	THOC5	AD	0.196957	0.497185	0.666986	0.430288	1
Oligodendrocyte	TMEM184B	AD	0.0822123	0.32625	0.779902	0.279446	1
Oligodendrocyte	TNRC6B	AD	-0.237305	0.825503	1	0	1
Oligodendrocyte	TRABD	AD	-0.0977569	0.88535	0.93067	-0.0870024	1
Oligodendrocyte	TRMU	AD	-0.694423	0.974452	0.682197	-0.409467	1
Oligodendrocyte	TST	AD	-0.0230409	0.345837	1	0	1
Oligodendrocyte	TTC38	AD	-0.241974	1.704	0.888725	-0.139918	1
Oligodendrocyte	TUBGCP6	AD	0.00190981	0.698349	0.988376	0.0145693	1
Oligodendrocyte	TXN2	AD	-0.28167	0.457491	0.665298	-0.43261	1
Oligodendrocyte	TXNRD2	AD	-0.305424	1.43277	0.629704	-0.482144	1
Oligodendrocyte	ZC3H7B	AD	-0.763363	3.59267	0.911737	-0.110848	1
Oligodendrocyte	ZNF70	AD	-0.175443	0.676666	0.706261	-0.376882	1
Oligodendrocyte	ZNF74	AD	0.0753496	0.461158	0.719354	0.359322	1
OPC	A3GALT2	MS	-0.181555	0.434468	1	0	1
OPC	ABCD3	MS	-0.621511	2.05406	0.70435	-0.379455	1
OPC	AC093152.1	MS	-0.0143321	1.06048	0.941673	-0.0731677	1
OPC	AC105277.1	MS	-0.999	8.0519	0.675933	-0.41802	1
OPC	AC118553.2	MS	0.0782869	0.649817	0.884615	0.145121	1
OPC	AC245297.3	MS	-0.210258	0.68185	1	0	1
OPC	ADORA1	MS	0.505708	1.82526	0.617751	0.499041	1
OPC	ADPRHL2	MS	-0.371846	1.13417	0.857714	-0.179285	1
OPC	AL031599.1	MS	-0.181695	0.80996	0.810206	-0.24016	1
OPC	AL034417.2	MS	-0.325483	1.34377	1	0	1
OPC	AL109659.1	MS	-0.958616	0.863765	0.738905	-0.333304	1
OPC	AL117348.2	MS	-0.0144409	0.806608	1	0	1
OPC	AL139220.2	MS	-0.998764	1.35342	1	0	1
OPC	AL139412.1	MS	0.998849	2.35958	0.668875	0.427692	1
OPC	AL355306.2	MS	-0.781655	2.51755	0.741504	-0.329862	1
OPC	AL356275.1	MS	0.288029	0.766588	0.981584	0.023083	1
OPC	AL357055.3	MS	-0.489237	1.66854	0.704627	-0.379082	1
OPC	AL357078.3	MS	0.207369	0.400109	1	0	1
OPC	AL357793.1	MS	-0.271388	1.10192	0.770462	-0.291771	1
OPC	AL358072.1	MS	-0.21479	0.433434	0.616754	-0.500456	1
OPC	AL365181.4	MS	0.0770564	1.56974	1	0	1
OPC	AL390728.5	MS	-0.0704153	1.08161	0.848953	-0.190455	1
OPC	AL445228.2	MS	0.0294926	0.777673	1	0	1
OPC	AL592295.4	MS	-0.224366	3.51001	1	0	1
OPC	AL662907.3	MS	0.99876	NA	1	0	1
OPC	AL669831.5	MS	0.446924	1.25583	0.720208	0.358181	1
OPC	ALDH9A1	MS	-0.19384	0.796491	0.742548	-0.32848	1
OPC	ALG14	MS	-0.830982	NA	1	0	1
OPC	ALG6	MS	-0.289249	0.898445	0.713236	-0.367513	1
OPC	AMPD2	MS	-0.998894	NA	1	0	1
OPC	AMY2B	MS	-0.707775	1.81058	0.626819	-0.486209	1
OPC	ANGEL2	MS	-0.0740604	1.91554	0.856401	-0.180958	1
OPC	ANGPTL1	MS	-0.331918	3.81023	0.865232	-0.169718	1
OPC	ANGPTL7	MS	0.420427	0.989821	1	0	1
OPC	ARHGEF11	MS	0.3155	1.08101	0.682651	0.408848	1
OPC	ASH1L	MS	-0.919331	2.99474	0.698269	-0.387658	1
OPC	ASTN1	MS	0.471033	1.36559	0.636328	0.472838	1
OPC	ATP1A2	MS	-0.233925	0.557102	0.676622	-0.417077	1
OPC	ATP8B2	MS	-0.64112	1.5241	0.700527	-0.384609	1
OPC	AUNIP	MS	-0.297192	0.768604	0.647955	-0.456605	1
OPC	BATF3	MS	-0.102431	0.679149	0.797536	-0.256537	1
OPC	BCAN	MS	-0.75419	1.51038	0.687241	-0.402602	1
OPC	BCL2L15	MS	0.1222	3.33275	0.939979	0.0752968	1
OPC	BLZF1	MS	-0.0113106	0.493901	0.971704	-0.0354712	1
OPC	BMP8B	MS	0.0279749	0.941635	1	0	1
OPC	BNIPL	MS	-0.301029	NA	0.689189	-0.399955	1
OPC	BRDT	MS	-0.993451	4.1898	1	0	1
OPC	BRINP2	MS	0.642145	1.03138	0.683162	0.408152	1
OPC	BRINP3	MS	0.102332	2.34104	1	0	1
OPC	BROX	MS	-0.172519	0.482904	0.637823	-0.470745	1
OPC	BSDC1	MS	-0.187429	1.8893	1	0	1
OPC	BTF3L4	MS	-0.473859	0.836824	0.747229	-0.322295	1
OPC	BTG2	MS	0.685806	0.738372	1	0	1
OPC	C1orf131	MS	0.0602187	0.759313	0.963849	0.0453243	1
OPC	C1orf159	MS	0.999	1.57219	1	0	1
OPC	C1orf21	MS	0.153559	0.780811	0.843805	0.197028	1
OPC	CAMSAP2	MS	0.0866237	0.338115	0.880458	0.150388	1
OPC	CAMTA1	MS	0.998781	2.86975	1	0	1
OPC	CAPN9	MS	-0.482291	1.50282	0.796475	-0.257911	1
OPC	CC2D1B	MS	0.999	3.26584	0.634122	0.475934	1
OPC	CCDC28B	MS	-0.512682	1.19747	0.699353	-0.386194	1
OPC	CCNL2	MS	-0.120533	0.611205	1	0	1
OPC	CDC42SE1	MS	-0.364772	1.03529	1	0	1
OPC	CELSR2	MS	-0.993066	NA	1	0	1
OPC	CIART	MS	-0.170529	0.371847	0.644309	-0.461683	1
OPC	CLCN6	MS	0.283198	0.57989	0.687966	0.401616	1
OPC	CLK2	MS	-0.00941144	0.842078	0.974611	-0.0318254	1
OPC	CNIH4	MS	-0.393164	1.2812	0.907418	-0.116296	1
OPC	COL8A2	MS	0.108018	1.02108	0.964329	0.0447218	1
OPC	COL9A2	MS	-0.364165	0.882777	0.670632	-0.425281	1
OPC	CR1L	MS	0.824505	2.816	0.615067	0.502854	1
OPC	CREB3L4	MS	0.117495	1.23716	1	0	1
OPC	CRYZ	MS	0.270001	0.794897	0.731363	0.343313	1
OPC	CSMD2	MS	-0.359762	0.864523	0.844915	-0.19561	1
OPC	CTTNBP2NL	MS	-0.96489	7.99555	0.85351	-0.184642	1
OPC	CYB561D1	MS	-0.222027	0.437456	0.614126	-0.504192	1
OPC	DAP3	MS	0.334367	2.57294	0.819619	0.228035	1
OPC	DDX20	MS	0.175355	1.11776	0.646758	0.458271	1
OPC	DDX59	MS	-0.14726	0.41808	0.842499	-0.198698	1
OPC	DIRAS3	MS	-0.108628	1.16775	0.936413	-0.079779	1
OPC	DNAH14	MS	-0.00241957	1.51768	0.985425	-0.0182679	1
OPC	DOCK7	MS	0.84089	NA	1	0	1
OPC	DPH5	MS	0.242815	0.835652	0.805895	0.245726	1
OPC	DUSP10	MS	-0.209351	0.481064	0.661598	-0.437708	1
OPC	EFCAB7	MS	0.0877397	4.27369	1	0	1
OPC	ENAH	MS	0.332518	1.2265	0.923949	0.095461	1
OPC	ERRFI1	MS	0.184324	1.56932	0.781716	0.277083	1
OPC	ERVMER61-1	MS	0.955253	3.93991	0.698802	0.386938	1
OPC	ESRRG	MS	-0.482768	1.60448	0.650382	-0.453231	1
OPC	ETNK2	MS	-0.24712	0.589392	0.656275	-0.445062	1
OPC	EXTL2	MS	-0.174238	0.466387	0.680654	-0.41157	1
OPC	FAAP20	MS	0.0620142	0.37437	0.86909	0.164815	1
OPC	FAM189B	MS	-0.219334	1.4246	0.791156	-0.26481	1
OPC	FAM20B	MS	-0.998961	5.24803	0.701544	-0.383237	1
OPC	FAM89A	MS	0.297346	0.851775	1	0	1
OPC	FBXO28	MS	-0.0406915	1.53201	0.887426	-0.141562	1
OPC	FDPS	MS	0.422802	2.22871	1	0	1
OPC	FH	MS	-0.0847226	0.650799	0.792664	-0.262853	1
OPC	FMN2	MS	-0.00633963	0.862519	0.942181	-0.0725285	1
OPC	FOXO6	MS	0.0236513	2.03361	1	0	1
OPC	GALNT2	MS	-0.160248	0.787337	1	0	1
OPC	GDAP2	MS	-0.847015	NA	1	0	1
OPC	GGPS1	MS	-0.999	3.2589	0.627985	-0.484565	1
OPC	GLMP	MS	0.0387898	1.74821	0.829713	0.21507	1
OPC	GNAI3	MS	-0.112224	0.616365	0.771079	-0.290964	1
OPC	GNB1	MS	-0.0758458	0.507691	0.828922	-0.216084	1
OPC	GNG12	MS	-0.319273	0.528967	1	0	1
OPC	GNPAT	MS	0.423955	1.07419	1	0	1
OPC	GOLT1A	MS	-0.0560419	0.670506	0.69772	-0.388399	1
OPC	GON4L	MS	0.204974	1.67504	0.726521	0.349757	1
OPC	GPR161	MS	-0.373865	0.795696	0.812465	-0.237247	1
OPC	GPR3	MS	-0.998915	NA	0.93842	-0.0772558	1
OPC	GSTM2	MS	0.122073	0.404009	0.63523	0.474379	1
OPC	GSTM3	MS	0.186409	0.491587	0.676355	0.417442	1
OPC	GSTM5	MS	0.194642	0.676116	0.838911	0.203287	1
OPC	GTF2B	MS	-0.714689	1.00856	0.616452	-0.500886	1
OPC	HCN3	MS	-0.0850179	1.17095	1	0	1
OPC	HES5	MS	0.00950257	0.433034	0.932483	0.0847208	1
OPC	HHAT	MS	0.280932	0.634601	0.671496	0.424095	1
OPC	HS2ST1	MS	0.142458	7.08772	1	0	1
OPC	IBA57	MS	0.283414	1.26507	0.701651	0.383092	1
OPC	IKBKE	MS	-0.998861	NA	0.800125	-0.253186	1
OPC	INPP5B	MS	-0.999	9.18003	0.614256	-0.504007	1
OPC	INTS11	MS	-0.337418	1.15251	0.712184	-0.368924	1
OPC	INTS3	MS	-0.884829	NA	0.661054	-0.438459	1
OPC	INTS7	MS	0.287099	1.13749	0.826372	0.219358	1
OPC	IPP	MS	-0.999	3.96649	0.628904	-0.483269	1
OPC	IQCC	MS	-0.0888217	0.545547	0.792736	-0.26276	1
OPC	JMJD4	MS	0.0212038	0.651079	1	0	1
OPC	KCNK2	MS	-0.383686	2.74979	0.703647	-0.380402	1
OPC	KCNT2	MS	0.494074	1.065	1	0	1
OPC	KDM5B	MS	0.998873	3.76529	0.625252	0.48842	1
OPC	KHDRBS1	MS	0.119322	1.26545	1	0	1
OPC	KIAA2013	MS	0.139513	0.661354	0.788401	0.268387	1
OPC	KIRREL1	MS	0.017114	0.391796	1	0	1
OPC	KLHDC8A	MS	-0.423209	2.32302	1	0	1
OPC	LBR	MS	0.452302	1.08218	0.730387	0.344611	1
OPC	LEPR	MS	0.0427987	0.437223	0.841608	0.199837	1
OPC	LINC01355	MS	-0.162844	0.408685	0.651897	-0.451128	1
OPC	LINC01562	MS	-0.0580346	2.32715	0.904726	-0.119693	1
OPC	LINC01750	MS	-0.321041	0.801323	0.640699	-0.466722	1
OPC	LMOD1	MS	-0.216881	0.682092	0.660845	-0.438747	1
OPC	LOR	MS	-0.163321	2.68034	0.809586	-0.24096	1
OPC	LRRC39	MS	0.0566204	0.773194	0.857443	0.179631	1
OPC	LRRC8D	MS	0.283611	0.917694	1	0	1
OPC	LURAP1	MS	-0.0723968	0.988366	0.857764	-0.179221	1
OPC	LYPLAL1	MS	-0.783986	1.01859	1	0	1
OPC	LYST	MS	0.32149	3.1799	0.771005	0.29106	1
OPC	MACF1	MS	0.326023	1.82024	0.724404	0.352579	1
OPC	MACO1	MS	0.190981	0.720597	0.918379	0.102476	1
OPC	MAEL	MS	-0.18785	0.456065	0.732503	-0.341798	1
OPC	MAP10	MS	0.447322	1.0888	0.669163	0.427297	1
OPC	MARCKSL1	MS	-0.280993	0.974799	1	0	1
OPC	MARK1	MS	0.444815	0.797578	0.807598	0.243526	1
OPC	MATN1	MS	0.287859	NA	0.823068	0.223601	1
OPC	MDM4	MS	0.340038	0.261803	1	0	1
OPC	METTL18	MS	-0.174824	0.664756	0.742046	-0.329144	1
OPC	MINDY1	MS	0.466551	1.64346	0.708742	0.373547	1
OPC	MMACHC	MS	-0.321054	1.50942	0.642603	-0.464063	1
OPC	MPZ	MS	-0.207441	1.01585	0.783175	-0.275183	1
OPC	MTF1	MS	0.200739	0.70041	0.775363	0.285367	1
OPC	MYCL	MS	0.029847	0.893951	0.830306	0.214309	1
OPC	NASP	MS	-0.213952	1.0618	0.795542	-0.259121	1
OPC	NAXE	MS	0.380543	1.20268	0.876951	0.154836	1
OPC	NBPF20	MS	0.0513034	14.4868	1	0	1
OPC	NCMAP	MS	-0.154636	0.495743	0.688441	-0.400971	1
OPC	NCSTN	MS	-0.346622	0.97291	0.634641	-0.475205	1
OPC	NES	MS	-0.247879	1.99986	1	0	1
OPC	NIPAL3	MS	0.0901326	0.728473	1	0	1
OPC	NME7	MS	0.125306	0.393478	0.758564	0.307367	1
OPC	NPL	MS	-0.954781	8.13312	0.688302	-0.401161	1
OPC	NPPA	MS	0.114229	0.520738	1	0	1
OPC	NSL1	MS	0.4381	0.715922	0.642101	0.464763	1
OPC	NTNG1	MS	-0.0407214	0.981475	0.906027	-0.118051	1
OPC	NUDT4B	MS	-0.134482	2.153	0.882385	-0.147947	1
OPC	NUP210L	MS	0.339107	1.51133	1	0	1
OPC	OBSCN	MS	-0.345389	0.885076	0.74909	-0.319839	1
OPC	OPTC	MS	-0.185416	0.444488	0.851194	-0.187595	1
OPC	OR2L5	MS	0.0854861	0.633006	0.879429	0.151693	1
OPC	OVGP1	MS	0.0200302	0.525191	1	0	1
OPC	PCNX2	MS	0.996269	4.55291	0.731407	0.343254	1
OPC	PDPN	MS	0.120447	0.612346	1	0	1
OPC	PGM1	MS	0.218915	3.3427	0.818366	0.229647	1
OPC	PHGDH	MS	-0.0539798	0.303441	1	0	1
OPC	PIGC	MS	-0.478116	1.2999	0.651944	-0.451063	1
OPC	PIK3C2B	MS	-0.998765	9.70307	0.751411	-0.316779	1
OPC	PLOD1	MS	-0.253094	0.59067	0.61581	-0.501797	1
OPC	PLPP3	MS	0.99889	NA	1	0	1
OPC	POLR3C	MS	-0.997414	NA	1	0	1
OPC	PPOX	MS	-0.105045	1.05986	0.774765	-0.286148	1
OPC	PRDM2	MS	0.998747	NA	1	0	1
OPC	PRKAA2	MS	-0.998885	NA	1	0	1
OPC	PRMT6	MS	0.535434	1.96035	0.747428	0.322032	1
OPC	PROX1	MS	0.32805	2.05694	0.708261	0.374192	1
OPC	PRRC2C	MS	-0.135716	1.34993	1	0	1
OPC	PRUNE1	MS	0.998822	1.68528	0.834649	0.208743	1
OPC	PTGFRN	MS	0.0492279	0.827934	0.87147	0.161792	1
OPC	PUM1	MS	0.364494	0.84706	0.662413	0.436584	1
OPC	RAB4A	MS	0.673456	2.28101	0.823479	0.223073	1
OPC	RAD54L	MS	0.174306	0.898354	0.914398	0.107493	1
OPC	RAVER2	MS	-0.761248	0.528794	0.822551	-0.224265	1
OPC	RBBP4	MS	0.44128	0.705703	0.674304	0.420248	1
OPC	RC3H1	MS	0.144607	3.26851	1	0	1
OPC	RCOR3	MS	0.998842	NA	1	0	1
OPC	RGS7	MS	-0.166833	0.378101	0.616944	-0.500186	1
OPC	RHCE	MS	0.211541	0.589073	0.717536	0.361753	1
OPC	RHD	MS	0.0321935	0.45193	1	0	1
OPC	RLF	MS	-0.654547	2.18544	0.623334	-0.491131	1
OPC	RPF1	MS	-0.467552	1.08305	0.710454	-0.371246	1
OPC	RPS6KC1	MS	0.571416	1.19224	0.652497	0.450296	1
OPC	RRP15	MS	-0.22787	0.663694	0.8503	-0.188736	1
OPC	RSRP1	MS	0.341908	0.832579	0.833208	0.210589	1
OPC	RTCA	MS	0.123411	0.474049	1	0	1
OPC	S100A16	MS	-0.240629	0.702414	0.646536	-0.45858	1
OPC	S100PBP	MS	0.999	NA	0.927221	0.0913415	1
OPC	SASS6	MS	0.995049	NA	1	0	1
OPC	SCAMP3	MS	-0.0550048	1.73471	1	0	1
OPC	SCMH1	MS	-0.308013	1.03113	0.642534	-0.464158	1
OPC	SCYL3	MS	-0.176307	0.556607	0.652293	-0.450578	1
OPC	SDCCAG8	MS	0.998539	NA	0.62868	0.483585	1
OPC	SDE2	MS	0.0163067	0.559636	0.861031	0.175061	1
OPC	SDF4	MS	0.817677	0.59037	1	0	1
OPC	SELENOF	MS	0.0548341	0.712569	0.843503	0.197414	1
OPC	SEMA6C	MS	0.187882	1.05465	0.812438	0.237282	1
OPC	SFPQ	MS	0.41758	4.86836	0.920408	0.0999204	1
OPC	SH3GLB1	MS	0.994171	NA	1	0	1
OPC	SHC1	MS	0.999	2.75569	0.620984	0.494456	1
OPC	SHISAL2A	MS	0.708809	2.53733	0.710683	0.370939	1
OPC	SIPA1L2	MS	0.998737	NA	1	0	1
OPC	SLC16A4	MS	-0.281069	0.369549	0.860398	-0.175868	1
OPC	SLC25A24	MS	0.313019	1.05168	1	0	1
OPC	SLC35E2A	MS	0.330316	0.593582	0.642613	0.464048	1
OPC	SLC35E2B	MS	-0.0328142	0.454464	1	0	1
OPC	SLC39A1	MS	-0.319916	1.6061	0.762249	-0.302529	1
OPC	SLC44A3	MS	-0.333733	NA	1	0	1
OPC	SLC44A5	MS	0.738521	NA	1	0	1
OPC	SLC6A9	MS	0.0136629	1.48547	0.94796	0.065269	1
OPC	SMG5	MS	-0.0712769	0.925465	0.937399	-0.0785388	1
OPC	SMYD3	MS	0.376116	1.40632	0.706389	0.37671	1
OPC	SOX13	MS	0.0672528	0.623205	0.841957	0.19939	1
OPC	SPATA1	MS	0.258086	0.464903	0.661873	0.437329	1
OPC	SPRTN	MS	-0.219543	0.576388	0.658818	-0.441545	1
OPC	SRRM1	MS	-0.998788	1.62431	0.621739	-0.493387	1
OPC	SRSF10	MS	0.225147	0.700371	0.695244	0.391748	1
OPC	STPG1	MS	0.0659651	0.51559	0.862688	0.172953	1
OPC	SUSD4	MS	0.296276	0.893372	0.624346	0.4897	1
OPC	SYT6	MS	0.999	3.81298	0.698542	0.387289	1
OPC	TADA1	MS	-0.53946	0.802527	1	0	1
OPC	TAS1R1	MS	0.62791	NA	1	0	1
OPC	TBX19	MS	-0.102159	0.610291	0.7716	-0.290283	1
OPC	TFB2M	MS	-0.213019	1.03084	0.706566	-0.376472	1
OPC	THAP3	MS	-0.146644	1.80533	1	0	1
OPC	THRAP3	MS	-0.33301	0.886652	0.782962	-0.275461	1
OPC	TIPRL	MS	-0.36211	0.735411	0.702422	-0.382054	1
OPC	TM2D1	MS	0.159843	1.07095	0.876972	0.154809	1
OPC	TMEM206	MS	0.369168	0.805645	1	0	1
OPC	TMEM53	MS	0.962281	1.1299	1	0	1
OPC	TMEM56-RWDD3	MS	-0.0246281	NA	0.914305	-0.10761	1
OPC	TMEM69	MS	-0.17287	1.74486	0.883783	-0.146175	1
OPC	TNFSF4	MS	0.291414	1.40085	0.871423	0.161852	1
OPC	TP53BP2	MS	-0.4938	4.5352	0.838843	-0.203374	1
OPC	TRAF5	MS	0.260048	2.45129	0.859746	0.176698	1
OPC	TRIT1	MS	-0.561919	1.67906	1	0	1
OPC	TSSK3	MS	0.126416	0.707182	0.858286	0.178556	1
OPC	TUT4	MS	-0.998891	1.21074	1	0	1
OPC	UBE2J2	MS	-0.00162711	0.661576	1	0	1
OPC	UBIAD1	MS	0.0316031	0.515879	0.801007	0.252044	1
OPC	URB2	MS	-0.162776	0.829831	1	0	1
OPC	USF1	MS	-0.083679	0.37407	0.742727	-0.328244	1
OPC	USH2A	MS	-0.122406	0.899306	1	0	1
OPC	WDR78	MS	0.199065	1.09733	0.840529	0.201216	1
OPC	WNT2B	MS	-0.593185	1.11327	0.798338	-0.255498	1
OPC	WNT9A	MS	0.0871539	0.728917	1	0	1
OPC	YY1AP1	MS	-0.176501	1.07188	0.907654	-0.115999	1
OPC	Z98259.3	MS	0.278081	NA	0.768402	0.294466	1
OPC	ZBTB37	MS	-0.11628	1.38753	0.867861	-0.166376	1
OPC	ZBTB40	MS	0.0677207	0.745993	0.92848	0.0897579	1
OPC	ZBTB48	MS	-0.910703	9.02958	0.731592	-0.343009	1
OPC	ZBTB8OS	MS	0.0258803	0.656253	1	0	1
OPC	ZFP69	MS	-0.318876	1.05484	0.617975	-0.498723	1
OPC	ZFP69B	MS	0.999	5.8265	0.710158	0.371644	1
OPC	ZFYVE9	MS	0.190326	0.311779	1	0	1
OPC	ZMYM4	MS	0.584529	2.83465	1	0	1
OPC	ZNF281	MS	-0.110115	0.44959	0.741788	-0.329487	1
OPC	ZNF326	MS	0.521009	1.02461	0.725592	0.350995	1
OPC	ZNF362	MS	0.387545	0.671931	0.664134	0.434212	1
OPC	ZNF670-ZNF695	MS	0.198157	0.810574	0.978095	0.0274569	1
OPC	ZNF697	MS	-0.247682	0.722175	1	0	1
OPC	ZNHIT6	MS	0.104994	0.70808	0.857564	0.179476	1
OPC	ZYG11B	MS	-0.814121	NA	0.885034	-0.14459	1
OPC	AC092803.2	PD	-0.999	3.34162	0.61339	-0.50524	1
OPC	AC105277.1	PD	-0.999	5.43528	0.656771	-0.444376	1
OPC	AC118549.1	PD	0.287773	3.28712	1	0	1
OPC	ACAP3	PD	-0.554345	NA	1	0	1
OPC	ACBD6	PD	0.608252	1.15413	0.693964	0.393482	1
OPC	ACP6	PD	0.923625	5.59747	0.725947	0.350522	1
OPC	ADORA1	PD	-0.978311	NA	0.702648	-0.381748	1
OPC	AGO1	PD	0.998545	NA	1	0	1
OPC	AHDC1	PD	-0.487457	4.23211	1	0	1
OPC	AJAP1	PD	-0.999	NA	0.741796	-0.329476	1
OPC	AK2	PD	-0.0516731	1.10322	0.862648	-0.173004	1
OPC	AKNAD1	PD	0.339468	0.754674	0.673574	0.421248	1
OPC	AL031289.1	PD	-0.999	4.29571	0.709689	-0.372274	1
OPC	AL033527.5	PD	-0.229142	1.28607	0.79638	-0.258035	1
OPC	AL050344.1	PD	-0.111387	1.02159	0.769376	-0.293192	1
OPC	AL122019.1	PD	0.348844	0.757232	1	0	1
OPC	AL139011.2	PD	-0.292563	0.940444	0.743594	-0.327098	1
OPC	AL358472.2	PD	-0.998478	0.935067	1	0	1
OPC	AL445193.2	PD	-0.0972396	0.739287	1	0	1
OPC	AL583808.2	PD	-0.0109677	0.794049	1	0	1
OPC	AL591848.4	PD	-0.213457	1.93632	0.727592	-0.348331	1
OPC	AL592287.1	PD	-0.393707	1.26765	0.647292	-0.457527	1
OPC	AL627309.1	PD	-0.948073	10.1401	0.813593	-0.235793	1
OPC	ALDH9A1	PD	0.215481	0.758238	0.86016	0.176171	1
OPC	ALPL	PD	-0.707122	NA	0.852844	-0.185492	1
OPC	AMPD1	PD	-0.997912	NA	1	0	1
OPC	ANKRD13C	PD	-0.998489	NA	0.890207	-0.138043	1
OPC	ARNT	PD	0.404566	0.812099	0.67585	0.418133	1
OPC	ASTN1	PD	0.684875	1.84438	0.633856	0.476306	1
OPC	AUNIP	PD	-0.638661	7.4948	0.885964	-0.143413	1
OPC	BATF3	PD	-0.0986714	0.720572	1	0	1
OPC	BCL2L15	PD	0.166	2.13225	0.768129	0.294823	1
OPC	BCL9	PD	-0.430069	2.61043	0.875878	-0.156197	1
OPC	BRDT	PD	0.438705	NA	1	0	1
OPC	BSDC1	PD	-0.23484	NA	0.768178	-0.294759	1
OPC	BTBD8	PD	-0.998752	0.727326	1	0	1
OPC	C1orf105	PD	0.0279155	0.6311	0.905882	0.118234	1
OPC	C1orf56	PD	-0.00728324	1.12205	1	0	1
OPC	CAPN2	PD	0.196122	0.812458	0.703302	0.380867	1
OPC	CCDC163	PD	0.0628755	1.97105	0.930961	0.0866363	1
OPC	CCDC18	PD	-0.649771	1.11393	0.694534	-0.39271	1
OPC	CCDC30	PD	0.283325	1.88483	1	0	1
OPC	CD101	PD	0.160339	1.72234	0.827874	0.217429	1
OPC	CD46	PD	-0.998507	NA	1	0	1
OPC	CEP350	PD	-0.667101	5.33149	0.834654	-0.208736	1
OPC	CFAP57	PD	-0.579654	1.93205	0.790905	-0.265135	1
OPC	CHD1L	PD	0.272375	11.1992	1	0	1
OPC	CIART	PD	0.99469	NA	1	0	1
OPC	CLK2	PD	0.303169	0.613665	0.67182	0.423652	1
OPC	CNIH3	PD	-0.491982	1.02068	0.968523	-0.0394603	1
OPC	CNN3	PD	-0.238181	1.10561	0.910027	-0.113004	1
OPC	CPT2	PD	0.997358	4.30962	0.720061	0.358377	1
OPC	CREB3L4	PD	-0.424952	2.01526	1	0	1
OPC	CSF1	PD	-0.999	NA	0.733187	-0.340889	1
OPC	CYB5R1	PD	-0.0582477	0.958858	0.937192	-0.0787994	1
OPC	DCLRE1B	PD	0.0792536	0.644816	0.972986	0.0338636	1
OPC	DDI2	PD	0.647525	NA	1	0	1
OPC	DEGS1	PD	-0.214377	1.27057	0.757115	-0.309272	1
OPC	DESI2	PD	0.908445	NA	1	0	1
OPC	DIPK1A	PD	-0.177684	0.746133	1	0	1
OPC	DNAJB4	PD	-0.00666016	1.90482	1	0	1
OPC	DNM3	PD	-0.325086	1.1106	0.85739	-0.179698	1
OPC	EGLN1	PD	0.205152	0.706099	0.685193	0.405387	1
OPC	EIF2D	PD	-0.00299053	0.382513	1	0	1
OPC	ELK4	PD	0.176815	0.638965	0.771362	0.290594	1
OPC	ELOA	PD	-0.115836	0.859852	0.789472	-0.266996	1
OPC	ERI3	PD	-0.485551	NA	1	0	1
OPC	EYA3	PD	-0.403539	3.45317	0.787688	-0.269314	1
OPC	FALEC	PD	0.0320101	1.09354	1	0	1
OPC	FAM20B	PD	-0.999	NA	0.727495	-0.34846	1
OPC	FBLIM1	PD	0.0577597	0.89789	0.930824	0.0868085	1
OPC	FBXO28	PD	0.226826	1.02182	0.894566	0.132529	1
OPC	FDPS	PD	-0.151226	0.861419	0.784994	-0.272817	1
OPC	FLAD1	PD	0.323676	0.795823	0.78572	0.271872	1
OPC	FMO5	PD	0.876786	NA	0.731786	0.342751	1
OPC	FNBP1L	PD	0.200062	0.689853	0.769276	0.293322	1
OPC	FNDC7	PD	0.181696	1.03267	0.742802	0.328145	1
OPC	FUBP1	PD	-0.303042	1.74624	0.833821	-0.209804	1
OPC	FUCA1	PD	0.0567414	0.908815	0.948447	0.0646572	1
OPC	GALNT2	PD	0.154865	3.10691	0.856741	0.180525	1
OPC	GATAD2B	PD	0.459437	1.06127	0.754401	0.312842	1
OPC	GMEB1	PD	0.713095	1.72164	1	0	1
OPC	GOLPH3L	PD	0.0808772	1.17702	1	0	1
OPC	GPBP1L1	PD	-0.129659	4.26667	1	0	1
OPC	GPN2	PD	-0.614791	NA	1	0	1
OPC	GPR153	PD	0.496046	1.07512	0.622484	0.492333	1
OPC	GPR37L1	PD	-0.133482	0.729043	0.935917	-0.0804024	1
OPC	GPSM2	PD	0.160726	0.975322	0.892534	0.135098	1
OPC	GSTM2	PD	0.883093	NA	0.630306	0.481296	1
OPC	GSTM4	PD	-0.998171	NA	0.758474	-0.307485	1
OPC	GTF2B	PD	0.104732	NA	0.975252	0.0310216	1
OPC	H6PD	PD	-0.476042	2.65701	0.786046	-0.271448	1
OPC	HECTD3	PD	0.950816	NA	1	0	1
OPC	HFM1	PD	0.21104	0.562481	0.640077	0.467592	1
OPC	HMCN1	PD	0.282779	0.958708	0.638353	0.470002	1
OPC	HNRNPU	PD	0.0105694	0.553806	0.984948	0.0188665	1
OPC	HP1BP3	PD	-0.450657	5.88912	0.866127	-0.16858	1
OPC	IKBKE	PD	0.104561	0.397243	0.739879	0.332013	1
OPC	ILDR2	PD	0.234239	0.734739	0.988908	0.0139018	1
OPC	INAVA	PD	0.0526279	0.525454	1	0	1
OPC	INPP5B	PD	-0.114185	0.728637	0.793925	-0.261217	1
OPC	INTS3	PD	0.999	NA	0.770365	0.291898	1
OPC	INTS7	PD	0.998331	NA	0.765647	0.298073	1
OPC	IQCC	PD	0.181183	1.09287	0.685921	0.404396	1
OPC	KANK4	PD	0.998046	NA	1	0	1
OPC	KAZN	PD	-0.0131487	0.53149	0.933928	-0.0829043	1
OPC	KCNA2	PD	0.407488	1.50556	0.796707	0.257612	1
OPC	KDM1A	PD	0.284341	0.674248	0.738164	0.334286	1
OPC	KHDC4	PD	0.977435	4.25607	0.63262	0.478043	1
OPC	KHDRBS1	PD	0.349347	1.9269	0.747835	0.321495	1
OPC	KIAA1614	PD	-0.23421	2.67482	0.777078	-0.283129	1
OPC	KIF14	PD	0.998891	3.31408	0.785018	0.272785	1
OPC	KIF21B	PD	-0.0998191	1.03076	1	0	1
OPC	KLHL12	PD	0.0948905	1.04705	0.841066	0.20053	1
OPC	LBR	PD	0.140958	0.843399	0.980786	0.0240835	1
OPC	LIN9	PD	-0.397	0.809996	0.659957	-0.439972	1
OPC	LINC00467	PD	-0.998554	6.64645	0.712604	-0.368361	1
OPC	LINC01344	PD	-0.738228	NA	0.698529	-0.387307	1
OPC	LINC01356	PD	0.560292	NA	0.86538	0.16953	1
OPC	LINC01719	PD	0.00977636	1.07779	1	0	1
OPC	LINC01776	PD	-0.18417	0.718246	0.739018	-0.333153	1
OPC	LRIG2	PD	-0.0742638	0.619219	0.85037	-0.188647	1
OPC	LRRIQ3	PD	-0.345602	0.736708	1	0	1
OPC	LRRN2	PD	-0.198382	0.825001	1	0	1
OPC	LYSMD1	PD	0.368283	1.71994	0.771629	0.290244	1
OPC	MACF1	PD	0.328106	1.44498	0.650012	0.453745	1
OPC	MAGI3	PD	0.12179	0.466117	0.639035	0.469048	1
OPC	MANEAL	PD	0.272477	1.08821	0.812151	0.237652	1
OPC	MAP10	PD	0.236752	0.748695	0.72389	0.353264	1
OPC	MAPKAPK2	PD	0.351782	0.351374	1	0	1
OPC	2001-03-01	PD	0.831194	NA	1	0	1
OPC	2002-03-01	PD	0.946832	NA	0.874486	0.157963	1
OPC	MAST2	PD	0.0509994	1.20097	1	0	1
OPC	MDM4	PD	-0.225009	0.647385	0.670146	-0.425947	1
OPC	MED18	PD	-0.00790244	0.51173	0.954533	-0.0570159	1
OPC	MIER1	PD	-0.120855	0.870963	0.85003	-0.18908	1
OPC	MIR29B2CHG	PD	0.0604018	0.691884	0.925087	0.0940273	1
OPC	MIR34AHG	PD	0.0275058	1.32338	1	0	1
OPC	MMACHC	PD	-0.897212	3.56797	0.686323	-0.40385	1
OPC	MPZL1	PD	-0.185871	0.82701	0.729	-0.346456	1
OPC	MTF2	PD	-0.103636	0.712271	0.859223	-0.177363	1
OPC	MYOCOS	PD	0.192301	0.632455	0.689233	0.399896	1
OPC	NAV1	PD	0.33814	NA	0.95828	0.052312	1
OPC	NBPF10	PD	-0.185105	0.541594	1	0	1
OPC	NBPF11	PD	-0.935695	NA	0.615505	-0.502231	1
OPC	NBPF20	PD	0.349774	2.52926	0.675876	0.418098	1
OPC	NBPF3	PD	0.227256	0.713575	0.625565	0.487978	1
OPC	NCMAP	PD	-0.25029	0.545648	0.643073	-0.463407	1
OPC	NCSTN	PD	0.157907	1.41707	1	0	1
OPC	NDC1	PD	-0.999	NA	0.794438	-0.260552	1
OPC	NFYC	PD	-0.336398	NA	1	0	1
OPC	NGF	PD	0.312282	2.28793	0.697852	0.388222	1
OPC	NPHP4	PD	0.865156	2.67394	0.646365	0.458818	1
OPC	NR5A2	PD	0.245314	2.94684	0.835775	0.207301	1
OPC	NRDC	PD	-0.0261869	1.14077	1	0	1
OPC	NTNG1	PD	-0.136714	0.924957	1	0	1
OPC	NUP210L	PD	0.653077	0.19043	1	0	1
OPC	OBSCN	PD	-0.998868	NA	1	0	1
OPC	OVGP1	PD	-0.998903	NA	0.620503	-0.495137	1
OPC	PBX1	PD	0.693923	2.15178	0.738673	0.333611	1
OPC	PDE4B	PD	-0.992662	0.380522	1	0	1
OPC	PEX11B	PD	-0.276503	1.85649	0.825414	-0.220587	1
OPC	PHTF1	PD	0.315269	0.737936	0.711091	0.370391	1
OPC	PI4KB	PD	0.998852	NA	1	0	1
OPC	PIAS3	PD	0.0895831	NA	0.91908	0.101593	1
OPC	PIGV	PD	-0.940501	0.763691	1	0	1
OPC	PLEKHA6	PD	-0.251412	1.2834	0.732581	-0.341694	1
OPC	PLOD1	PD	0.998806	NA	1	0	1
OPC	PLPPR4	PD	0.370967	0.901046	0.851754	0.186881	1
OPC	PLPPR5	PD	-0.350972	1.36051	0.734297	-0.339416	1
OPC	PLXNA2	PD	-0.227522	0.55898	0.729788	-0.345407	1
OPC	POGZ	PD	-0.0236133	0.736073	0.925233	-0.093844	1
OPC	POU2F1	PD	0.0780816	0.592828	0.819163	0.228621	1
OPC	PRDM2	PD	-0.0578066	0.443672	0.856446	-0.180901	1
OPC	PRKAB2	PD	-0.93327	9.62293	1	0	1
OPC	PROX1	PD	-0.571663	1.28594	0.680388	-0.411934	1
OPC	PRPF38A	PD	-0.996104	0.0187097	1	0	1
OPC	PTBP2	PD	0.437117	1.59468	0.757373	0.308933	1
OPC	PTPN22	PD	0.0651493	0.618968	0.928025	0.0903304	1
OPC	PTPN7	PD	0.130849	0.779799	0.861124	0.174944	1
OPC	PUSL1	PD	-0.904187	NA	1	0	1
OPC	RBBP4	PD	0.998703	2.59052	0.696136	0.390541	1
OPC	RBBP5	PD	-0.212199	0.41162	0.690232	-0.398541	1
OPC	RBM15	PD	-0.277129	NA	0.836394	-0.206508	1
OPC	RFX5	PD	-0.0825761	0.829367	1	0	1
OPC	RHD	PD	-0.999	0.920201	1	0	1
OPC	RLF	PD	-0.999	5.69318	0.661694	-0.437575	1
OPC	RNPEP	PD	0.212508	0.791856	1	0	1
OPC	RPRD2	PD	-0.165582	1.87624	1	0	1
OPC	S100PBP	PD	0.999	NA	0.975479	0.0307377	1
OPC	SAMD13	PD	-0.971341	8.73085	0.847702	-0.192052	1
OPC	SCMH1	PD	0.359226	1.12488	0.744428	0.325995	1
OPC	SCNN1D	PD	0.99865	NA	1	0	1
OPC	SEC22B	PD	0.313643	0.43615	1	0	1
OPC	SELENON	PD	-0.785053	0.888323	1	0	1
OPC	SESN2	PD	-0.228871	1.55478	0.763704	-0.30062	1
OPC	SETDB1	PD	0.274	3.88285	0.957504	0.0532864	1
OPC	SHISA4	PD	-0.0978177	0.476493	1	0	1
OPC	SHISAL2A	PD	0.969063	NA	0.828205	0.217004	1
OPC	SLC16A1	PD	0.269491	1.13448	1	0	1
OPC	SLC22A15	PD	-0.200601	0.463757	0.660233	-0.439591	1
OPC	SLC41A1	PD	0.211252	0.916613	1	0	1
OPC	SLC44A5	PD	0.999	2.86465	0.698289	0.387631	1
OPC	SLC50A1	PD	-0.430569	1.39208	0.645458	-0.460081	1
OPC	SLFNL1	PD	0.0661751	1.41907	0.859029	0.177611	1
OPC	SNIP1	PD	0.135928	0.507874	0.730161	0.344912	1
OPC	SOX13	PD	0.286142	0.783404	0.714351	0.366019	1
OPC	SPATA6	PD	-0.0733043	0.801613	0.833968	-0.209615	1
OPC	SRRM1	PD	0.561266	1.00184	0.647181	0.457683	1
OPC	SRSF4	PD	-0.0172803	1.38228	0.977897	-0.0277054	1
OPC	SSR2	PD	-0.0961086	NA	1	0	1
OPC	ST3GAL3	PD	0.307287	0.90296	0.722467	0.355163	1
OPC	STX12	PD	0.998062	NA	1	0	1
OPC	STX6	PD	0.999	NA	0.668197	0.428624	1
OPC	SWT1	PD	0.395751	NA	1	0	1
OPC	SYNC	PD	0.498487	0.986961	0.658654	0.441772	1
OPC	SZRD1	PD	-0.740931	1.56441	0.629138	-0.48294	1
OPC	SZT2	PD	0.385124	4.41476	0.888552	0.140136	1
OPC	TADA1	PD	0.301737	0.711665	0.739034	0.333133	1
OPC	TARBP1	PD	-0.67479	NA	1	0	1
OPC	TARS2	PD	0.26191	0.856072	0.648619	0.455681	1
OPC	TATDN3	PD	0.998543	0.58626	1	0	1
OPC	TBX19	PD	-0.669781	4.93204	0.67857	-0.414415	1
OPC	TFAP2E	PD	0.0537323	0.733374	1	0	1
OPC	TMCO4	PD	-0.0202821	0.830066	1	0	1
OPC	TMEM206	PD	-0.434831	NA	1	0	1
OPC	TMEM234	PD	-0.998317	1.85076	0.646947	-0.458007	1
OPC	TMEM39B	PD	-0.998212	NA	0.664316	-0.433961	1
OPC	TMEM69	PD	0.998325	NA	1	0	1
OPC	TNFSF4	PD	-0.389436	2.03598	0.688429	-0.400988	1
OPC	TNR	PD	0.241951	0.638997	0.739231	0.332872	1
OPC	TOE1	PD	-0.449305	NA	0.789298	-0.267222	1
OPC	TRAF5	PD	-0.531588	2.65754	0.822391	-0.22447	1
OPC	TRIM62	PD	-0.998395	2.1649	0.633219	-0.477202	1
OPC	TRMT1L	PD	0.167446	0.562155	1	0	1
OPC	TSEN15	PD	0.0748291	0.654799	0.90321	0.121607	1
OPC	TSSK3	PD	0.165438	1.5782	0.963481	0.0457861	1
OPC	TTF2	PD	0.214234	1.45683	0.778635	0.281098	1
OPC	TUT4	PD	0.51507	1.71645	0.739794	0.332126	1
OPC	TYW3	PD	-0.156561	0.925722	0.726699	-0.34952	1
OPC	UBE2J2	PD	-0.670158	2.03551	0.653172	-0.449361	1
OPC	UCK2	PD	0.10176	1.04853	0.936223	0.0800176	1
OPC	VASH2	PD	-0.526229	1.51157	0.694027	-0.393397	1
OPC	WDR26	PD	-0.0226452	0.669055	0.867132	-0.167302	1
OPC	ZBTB40	PD	0.200008	0.583235	0.634362	0.475596	1
OPC	ZBTB8A	PD	-0.355629	NA	0.711165	-0.370292	1
OPC	ZMYM1	PD	0.189704	NA	0.655612	0.44598	1
OPC	ZNF326	PD	-0.0924297	0.62419	0.895677	-0.131124	1
OPC	ZNF436	PD	0.240075	1.17102	0.796332	0.258097	1
OPC	ZNF678	PD	-0.91895	NA	1	0	1
OPC	ZNF691	PD	-0.0529899	1.01886	1	0	1
OPC	ZSWIM5	PD	-0.150579	1.14176	1	0	1
OPC	AC093423.3	BD	0.659535	1.92817	0.654951	0.446894	1
OPC	AC096642.1	BD	-0.0714859	1.57718	0.907857	-0.115743	1
OPC	AC099673.1	BD	-0.228887	0.921002	0.982253	-0.0222446	1
OPC	AC114485.1	BD	0.589677	3.68677	0.757984	0.308129	1
OPC	AC118549.1	BD	0.457836	1.54819	0.631504	0.479611	1
OPC	ACP6	BD	-0.211667	0.97366	0.704848	-0.378784	1
OPC	ADCY10	BD	-0.326859	0.991461	0.73234	-0.342014	1
OPC	ADORA1	BD	0.704904	5.55526	1	0	1
OPC	AKT3	BD	0.340254	1.22576	0.631584	0.479498	1
OPC	AL031289.1	BD	0.432464	1.19768	0.661231	0.438214	1
OPC	AL031985.4	BD	-0.00304979	0.699805	0.988619	-0.0142646	1
OPC	AL033529.1	BD	-0.869605	0.576123	1	0	1
OPC	AL109936.6	BD	0.183002	1.43916	1	0	1
OPC	AL136985.1	BD	-0.668701	5.97545	0.761323	-0.303743	1
OPC	AL139011.2	BD	-0.120464	0.610791	0.839334	-0.202745	1
OPC	AL139158.2	BD	-0.889574	NA	1	0	1
OPC	AL358472.2	BD	-0.469454	2.92186	0.814633	-0.234454	1
OPC	AL391244.2	BD	0.324139	0.731989	0.675283	0.418908	1
OPC	AL445228.2	BD	0.126994	2.21039	1	0	1
OPC	AL449266.1	BD	-0.041989	0.673574	0.953273	-0.0585967	1
OPC	AL513314.2	BD	0.0677342	0.598367	0.889362	0.139111	1
OPC	AL583808.1	BD	0.999	2.79504	0.650005	0.453755	1
OPC	AL583808.2	BD	0.999	3.53461	0.632887	0.477668	1
OPC	AL591806.3	BD	0.0313366	0.331297	0.945008	0.0689769	1
OPC	AL592287.1	BD	0.614001	NA	0.758682	0.307212	1
OPC	AL592295.3	BD	-0.78243	NA	1	0	1
OPC	AL596218.1	BD	-0.327175	1.53631	1	0	1
OPC	ALG6	BD	-0.383628	1.68455	0.628058	-0.484462	1
OPC	AMY2B	BD	-0.943263	3.52633	0.750735	-0.31767	1
OPC	ANGPTL7	BD	-0.0819363	1.04615	1	0	1
OPC	APH1A	BD	-0.960451	7.14964	0.800597	-0.252574	1
OPC	ARHGEF11	BD	0.176803	4.20113	1	0	1
OPC	ARHGEF19	BD	-0.0421813	1.55153	1	0	1
OPC	ATP2B4	BD	0.152332	0.756274	0.840571	0.201163	1
OPC	ATXN7L2	BD	0.347347	1.41101	1	0	1
OPC	B3GALNT2	BD	0.216629	1.61135	1	0	1
OPC	B4GALT3	BD	-0.0219554	1.58416	0.957355	-0.0534733	1
OPC	BPNT1	BD	-0.965249	5.78786	0.830957	-0.213474	1
OPC	BRDT	BD	0.294863	1.90364	0.859384	0.177159	1
OPC	BSDC1	BD	0.502961	3.52913	0.91861	0.102185	1
OPC	BTG2	BD	0.999	4.09172	0.741437	0.32995	1
OPC	C1orf105	BD	-0.889578	0.521344	1	0	1
OPC	C1orf159	BD	-0.300454	0.735064	1	0	1
OPC	C1orf226	BD	0.0736055	0.649237	1	0	1
OPC	C1orf94	BD	0.426017	1.32235	0.749765	0.31895	1
OPC	C4BPA	BD	0.505982	1.72784	0.636287	0.472897	1
OPC	CCDC190	BD	-0.555482	0.946532	0.791269	-0.264664	1
OPC	CCT3	BD	-0.505372	4.07485	0.916857	-0.104393	1
OPC	CD58	BD	0.846397	NA	0.784619	0.273305	1
OPC	CDC42SE1	BD	-0.0875394	1.1166	0.937171	-0.0788265	1
OPC	CDCA8	BD	0.27855	2.22982	0.710907	0.370639	1
OPC	CELSR2	BD	0.609817	1	0.702354	0.382145	1
OPC	CEPT1	BD	-0.814486	NA	1	0	1
OPC	COL16A1	BD	-0.212704	1.03389	0.794866	-0.259997	1
OPC	COL8A2	BD	0.42893	3.49267	0.836466	0.206416	1
OPC	COLGALT2	BD	-0.99891	NA	0.661294	-0.438127	1
OPC	COP1	BD	0.31573	3.51729	0.83912	0.203019	1
OPC	COPA	BD	-0.116296	0.361154	0.762355	-0.30239	1
OPC	CSF1	BD	-0.998894	NA	1	0	1
OPC	CTPS1	BD	-0.172086	1.00448	0.857341	-0.17976	1
OPC	DCAF6	BD	0.831317	1.63264	0.626178	0.487113	1
OPC	DDX20	BD	-0.23903	2.58012	0.840814	-0.200853	1
OPC	DDX59	BD	-0.18564	0.517485	0.627247	-0.485605	1
OPC	DENND4B	BD	0.0778262	0.561725	0.776447	0.283952	1
OPC	DISP1	BD	-0.998291	NA	1	0	1
OPC	DNALI1	BD	0.250742	1.28081	0.74561	0.324434	1
OPC	DOCK7	BD	0.378696	2.25853	0.744568	0.32581	1
OPC	DRAM2	BD	0.224075	2.55246	0.909263	0.113968	1
OPC	DUSP12	BD	-0.27826	0.483372	0.623441	-0.49098	1
OPC	EFCAB7	BD	-0.253791	1.4407	0.728294	-0.347396	1
OPC	EIF2D	BD	0.16062	1.3763	0.886104	0.143236	1
OPC	ELAVL4	BD	-0.997534	44.259	1	0	1
OPC	ELOA	BD	-0.136437	4.24564	0.885447	-0.144068	1
OPC	ENAH	BD	-0.356026	1.0913	0.71996	-0.358512	1
OPC	ERO1B	BD	-0.361099	2.66172	0.851694	-0.186958	1
OPC	EXOSC10	BD	-0.747241	NA	1	0	1
OPC	FAAP20	BD	-0.998639	NA	1	0	1
OPC	FALEC	BD	-0.0856923	2.81519	0.886641	-0.142556	1
OPC	FAM189B	BD	-0.119414	0.861871	1	0	1
OPC	FBLIM1	BD	0.811577	NA	0.648189	0.45628	1
OPC	FGGY	BD	0.00617194	1.90732	1	0	1
OPC	FHL3	BD	0.879035	NA	0.710997	0.370518	1
OPC	FMO2	BD	0.307838	1.40201	0.630214	0.481426	1
OPC	FOXJ3	BD	0.249653	0.810258	1	0	1
OPC	FOXO6	BD	0.275422	1.71694	0.700939	0.384054	1
OPC	FUBP1	BD	-0.229434	3.36663	0.98284	-0.0215086	1
OPC	GALNT2	BD	0.999	NA	0.64885	0.455361	1
OPC	GATAD2B	BD	0.108542	0.873596	0.881419	0.149171	1
OPC	GBP1	BD	0.354147	1.56342	1	0	1
OPC	GOLT1A	BD	-0.284053	1.23573	1	0	1
OPC	GON4L	BD	-0.0580047	1.69922	0.921985	-0.0979333	1
OPC	GPR161	BD	0.574567	5.50137	0.872471	0.160521	1
OPC	GPR37L1	BD	0.198371	1.9984	1	0	1
OPC	GPX7	BD	-0.59886	NA	1	0	1
OPC	GRIK3	BD	0.248044	3.87181	1	0	1
OPC	GSTM2	BD	-0.396814	1.04704	0.671718	-0.423791	1
OPC	GSTM4	BD	-0.460683	1.4557	0.726068	-0.35036	1
OPC	GTF2B	BD	-0.548477	1.52399	1	0	1
OPC	H6PD	BD	0.38743	1.72971	0.787187	0.269966	1
OPC	HCN3	BD	0.224446	0.623412	0.697092	0.389249	1
OPC	HNRNPR	BD	0.0233468	1.18682	1	0	1
OPC	HSD17B7	BD	0.152401	2.64474	1	0	1
OPC	IL6R	BD	-0.968429	NA	1	0	1
OPC	ILDR2	BD	-0.0297106	2.76083	0.921567	-0.0984603	1
OPC	INKA2	BD	0.875056	NA	0.680995	0.411105	1
OPC	INTS11	BD	0.674283	0.910837	0.621352	0.493935	1
OPC	INTS3	BD	-0.998056	7.21861	0.816457	-0.232104	1
OPC	IPO9	BD	0.0971172	5.16262	0.854654	0.183184	1
OPC	ITGB3BP	BD	0.500656	1.53672	0.667463	0.429633	1
OPC	JAK1	BD	0.998442	4.76312	0.70603	0.377193	1
OPC	KAZN	BD	0.395623	1.32857	0.769914	0.292488	1
OPC	KDM1A	BD	-0.354447	4.21646	0.965691	-0.0430127	1
OPC	KDM5B	BD	-0.971507	NA	0.669254	-0.427172	1
OPC	KIAA0040	BD	0.127625	1.34371	1	0	1
OPC	KLF17	BD	-0.238539	0.55963	0.866462	-0.168154	1
OPC	KLHDC8A	BD	0.996883	2.27666	0.61789	0.498843	1
OPC	LAMC1	BD	0.0314911	2.08616	0.987083	0.0161901	1
OPC	LEFTY1	BD	0.11864	1.01292	0.866855	0.167654	1
OPC	LEPR	BD	-0.374453	0.878073	0.755877	-0.310899	1
OPC	LINC00467	BD	0.998862	3.15863	0.661324	0.438085	1
OPC	LINC01355	BD	0.260369	1.41663	1	0	1
OPC	LINC01703	BD	0.118198	0.600648	0.7789	0.280752	1
OPC	LMNA	BD	-0.770464	8.32621	0.820975	-0.226291	1
OPC	LRRC8D	BD	-0.301042	1.66146	0.842306	-0.198945	1
OPC	LRRN2	BD	0.411341	1.43187	0.77618	0.284301	1
OPC	LUZP1	BD	-0.757777	2.90737	0.786132	-0.271336	1
OPC	MANEAL	BD	0.170884	1.36507	1	0	1
OPC	MAPKAPK2	BD	0.291079	1.0004	0.690622	0.398012	1
OPC	MASP2	BD	-0.277099	1.50036	0.814062	-0.23519	1
OPC	MATN1	BD	-0.108099	3.18921	0.973738	-0.0329209	1
OPC	MDS2	BD	-0.587214	3.62252	0.900747	-0.124717	1
OPC	MECR	BD	0.037726	3.40599	1	0	1
OPC	MIR181A1HG	BD	0.37587	0.800957	0.875227	0.157022	1
OPC	MIR29B2CHG	BD	0.0491912	1.30719	0.903284	0.121514	1
OPC	MPZL1	BD	-0.328743	1.11941	0.729173	-0.346226	1
OPC	MROH9	BD	-0.558179	1.72741	0.714199	-0.366223	1
OPC	MTF1	BD	-0.0346086	1.46434	1	0	1
OPC	NAV1	BD	-0.890994	NA	0.894808	-0.132223	1
OPC	NBPF10	BD	0.999	NA	0.714963	0.365199	1
OPC	NBPF11	BD	-0.501984	2.66163	0.811641	-0.238309	1
OPC	NBPF26	BD	0.999	NA	0.668754	0.427858	1
OPC	NECAP2	BD	0.0801278	1.34459	0.87147	0.161791	1
OPC	NEXN	BD	-0.90911	NA	0.823714	-0.222771	1
OPC	NGF	BD	0.606648	0.901102	1	0	1
OPC	NHLH2	BD	-0.029943	0.624675	0.894019	-0.133221	1
OPC	NIT1	BD	-0.280152	0.663823	0.842929	-0.198148	1
OPC	NOTCH2NLA	BD	0.911133	NA	0.780752	0.278339	1
OPC	NPHP4	BD	-0.0838338	4.41929	1	0	1
OPC	NR5A2	BD	0.0829948	0.638456	0.730757	0.344118	1
OPC	NSL1	BD	0.114781	0.906615	0.789344	0.267163	1
OPC	OR2L2	BD	0.181586	0.726131	1	0	1
OPC	OR2T12	BD	0.27074	2.01266	1	0	1
OPC	PANK4	BD	0.0104155	0.436824	1	0	1
OPC	PAPPA2	BD	0.294439	1.35	0.825365	0.22065	1
OPC	PHC2	BD	-0.0740956	0.709431	1	0	1
OPC	PIGC	BD	-0.170894	0.500881	1	0	1
OPC	PIGK	BD	-0.0450411	0.675935	1	0	1
OPC	PIK3C2B	BD	-0.526146	5.17325	0.831623	-0.21262	1
OPC	PLXNA2	BD	-0.185285	1.32322	1	0	1
OPC	PMF1-BGLAP	BD	0.855242	1.08073	1	0	1
OPC	POGZ	BD	-0.715933	2.97349	0.687835	-0.401795	1
OPC	PPOX	BD	-0.587204	0.964843	1	0	1
OPC	PPP1R15B	BD	-0.323616	2.19404	0.695464	-0.391451	1
OPC	PROX1	BD	-0.888652	NA	0.616614	-0.500654	1
OPC	PRPF3	BD	0.99885	0.747129	1	0	1
OPC	PRRX1	BD	0.0202605	1.37889	0.926371	0.0924121	1
OPC	PTP4A2	BD	0.0716374	11.6866	1	0	1
OPC	PUSL1	BD	0.0612571	0.98325	0.781248	0.277692	1
OPC	PYGO2	BD	-0.187135	0.432197	0.669828	-0.426384	1
OPC	RAB3GAP2	BD	0.113853	1.10267	0.875385	0.156822	1
OPC	RABGAP1L	BD	0.0785896	0.962406	1	0	1
OPC	RAP1A	BD	-0.254866	NA	1	0	1
OPC	RAVER2	BD	0.0690965	1.05508	0.92703	0.091582	1
OPC	RC3H1	BD	0.151798	0.852675	0.909002	0.114298	1
OPC	RCOR3	BD	-0.315096	1.67541	0.786819	-0.270443	1
OPC	RNPEP	BD	0.120494	NA	0.824863	0.221294	1
OPC	RPS6KC1	BD	-0.507597	1.91574	0.736965	-0.335876	1
OPC	S100A2	BD	-0.104648	1.41012	1	0	1
OPC	SCCPDH	BD	0.156026	1.62082	0.824852	0.221308	1
OPC	SETDB1	BD	0.804114	NA	0.784343	0.273664	1
OPC	SHISAL2A	BD	-0.429759	NA	1	0	1
OPC	SKI	BD	0.97944	NA	1	0	1
OPC	SLC25A34	BD	-0.163825	NA	1	0	1
OPC	SLC35E2A	BD	-0.107831	0.450366	0.807231	-0.244	1
OPC	SLC6A9	BD	0.249476	0.612449	0.6859	0.404425	1
OPC	SMAP2	BD	0.993708	20.265	0.804803	0.247135	1
OPC	SNIP1	BD	-0.566583	1.02703	0.662423	-0.436571	1
OPC	SPATA1	BD	-0.998838	NA	0.743184	-0.32764	1
OPC	SPATA21	BD	0.502922	2.9526	1	0	1
OPC	SPATA45	BD	0.497884	2.3588	1	0	1
OPC	SPEN	BD	0.998114	NA	0.656151	0.445234	1
OPC	SPSB1	BD	0.478261	3.18431	0.623978	0.49022	1
OPC	SRGAP2	BD	-0.059064	1.24711	1	0	1
OPC	SRSF4	BD	-0.77369	3.38013	0.711159	-0.3703	1
OPC	STRIP1	BD	0.0793192	1.78202	0.859198	0.177395	1
OPC	SZT2	BD	-0.94819	NA	0.922462	-0.0973327	1
OPC	TATDN3	BD	-0.445167	0.723633	0.733476	-0.340506	1
OPC	TCEA3	BD	-0.504171	2.5321	0.661417	-0.437958	1
OPC	THAP3	BD	0.0201984	1.11538	0.953365	0.0584817	1
OPC	TMEM39B	BD	0.365245	9.82167	0.822516	0.22431	1
OPC	TMEM53	BD	0.288988	1.1233	0.693388	0.394262	1
OPC	TNR	BD	-0.43923	0.851914	0.620031	-0.495807	1
OPC	TRIM33	BD	0.204721	0.840209	1	0	1
OPC	TRIM58	BD	0.757484	0.835953	1	0	1
OPC	TSEN15	BD	0.493321	2.78741	0.761319	0.303749	1
OPC	UBE2J2	BD	-0.454582	0.854149	1	0	1
OPC	USF1	BD	0.0528528	0.391414	1	0	1
OPC	USP21	BD	0.0144191	0.721058	0.944406	0.0697337	1
OPC	VANGL2	BD	0.299621	0.694024	1	0	1
OPC	VASH2	BD	-0.307891	1.45785	0.824945	-0.221189	1
OPC	VPS45	BD	0.487639	2.02677	0.866002	0.168739	1
OPC	Z98259.3	BD	0.999	9.32701	0.81081	0.239381	1
OPC	ZC3H11B	BD	-0.957279	NA	0.783132	-0.27524	1
OPC	ZFP69	BD	-0.234276	0.613457	0.693753	-0.393767	1
OPC	ZMPSTE24	BD	0.0966211	3.06963	0.972238	0.0348015	1
OPC	ZMYM1	BD	0.787037	2.71893	0.675792	0.418213	1
OPC	ZMYM6	BD	-0.0026765	NA	0.975605	-0.0305787	1
OPC	ZMYND12	BD	0.931805	0.266083	1	0	1
OPC	ZNF362	BD	0.215624	0.736087	0.860371	0.175902	1
OPC	ZNF496	BD	0.28838	1.50838	0.807112	0.244153	1
OPC	ZNF644	BD	0.0336196	0.580492	0.894283	0.132887	1
OPC	ZNF670-ZNF695	BD	0.2688	1.06176	0.714085	0.366375	1
OPC	ZNF684	BD	-0.505051	1.41941	0.675779	-0.418229	1
OPC	ZYG11B	BD	0.368187	2.22547	0.748039	0.321226	1
OPC	A3GALT2	MD	-0.0855936	0.476774	1	0	1
OPC	ABCD3	MD	-0.178444	1.05309	0.795549	-0.259112	1
OPC	AC092803.2	MD	0.173749	0.998812	0.791417	0.26447	1
OPC	AC096642.1	MD	-0.0224225	0.590016	1	0	1
OPC	AC099791.2	MD	-0.307945	1.0217	0.622808	-0.491875	1
OPC	AC119674.2	MD	0.0113278	0.506437	0.976751	0.0291427	1
OPC	AC239803.1	MD	-0.98519	1.92036	0.839094	-0.203052	1
OPC	AC239809.3	MD	0.886994	3.32775	0.61345	0.505155	1
OPC	AC245297.3	MD	-0.00450697	0.767812	0.903385	-0.121386	1
OPC	ACAP3	MD	-0.105616	0.784572	0.913987	-0.108011	1
OPC	ACBD3	MD	-0.547262	0.271594	1	0	1
OPC	ACOT11	MD	-0.0816646	0.63292	0.832128	-0.211973	1
OPC	ACP6	MD	-0.424173	2.33545	0.634037	-0.476053	1
OPC	AGL	MD	0.114883	0.956567	1	0	1
OPC	AGO3	MD	0.344093	0.529247	0.655583	0.44602	1
OPC	AGTRAP	MD	0.292001	1.12022	0.709233	0.372886	1
OPC	AHCTF1	MD	0.131466	0.634863	0.93126	0.0862602	1
OPC	AIDA	MD	0.148042	0.381818	0.752877	0.314848	1
OPC	AKR1A1	MD	-0.454569	1.05427	0.634251	-0.475752	1
OPC	AKT3	MD	-0.163645	0.493267	0.690643	-0.397982	1
OPC	AL031599.1	MD	-0.0977717	2.62984	0.986705	-0.0166632	1
OPC	AL031985.4	MD	-0.223614	0.444006	0.743874	-0.326727	1
OPC	AL033529.1	MD	-0.310208	0.570934	0.634733	-0.475076	1
OPC	AL034417.2	MD	-0.411464	0.417821	1	0	1
OPC	AL121983.2	MD	-0.425465	NA	1	0	1
OPC	AL137802.2	MD	0.0054891	0.395155	0.960198	0.0499052	1
OPC	AL139220.2	MD	0.175231	0.434486	0.706446	0.376634	1
OPC	AL353708.3	MD	-0.35107	1.21015	0.690065	-0.398767	1
OPC	AL356275.1	MD	-0.346699	0.351284	1	0	1
OPC	AL357055.3	MD	-0.0400275	0.530618	0.938289	-0.07742	1
OPC	AL357793.1	MD	0.0740584	0.489111	1	0	1
OPC	AL358072.1	MD	-0.0641559	0.559042	0.954354	-0.0572396	1
OPC	AL358472.2	MD	0.766061	1.25865	1	0	1
OPC	AL359915.1	MD	-0.0271788	1.32966	1	0	1
OPC	AL365181.4	MD	0.182305	0.842715	1	0	1
OPC	AL391244.2	MD	0.987655	2.62868	1	0	1
OPC	AL445228.2	MD	-0.459834	0.712504	0.629528	-0.482392	1
OPC	AL590434.1	MD	-0.0947761	0.366456	1	0	1
OPC	AL590683.1	MD	-0.154758	0.875494	1	0	1
OPC	AL591885.1	MD	-0.0372441	1.02786	0.914289	-0.10763	1
OPC	AL596218.1	MD	0.120104	0.586253	0.752392	0.315487	1
OPC	ALDH9A1	MD	0.234729	1.10548	0.740103	0.331717	1
OPC	ALPL	MD	-0.143618	0.396636	0.776512	-0.283868	1
OPC	AMPD1	MD	0.174504	0.784893	0.702441	0.382028	1
OPC	AMY2B	MD	0.104979	1.36522	0.861144	0.174918	1
OPC	AP4B1	MD	-0.180208	0.403165	0.732414	-0.341916	1
OPC	ARID1A	MD	-0.0121394	0.625822	0.921084	-0.099068	1
OPC	ASTN1	MD	-0.618261	4.08276	1	0	1
OPC	ATAD3A	MD	-0.30021	2.66742	0.755837	-0.310952	1
OPC	ATF6	MD	-0.118677	0.482287	0.784815	-0.273049	1
OPC	ATG4C	MD	-0.00285951	18.301	1	0	1
OPC	ATP8B2	MD	-0.352324	1.0104	0.621074	-0.494329	1
OPC	AUNIP	MD	-0.0183183	0.713628	0.990525	-0.0118758	1
OPC	B3GALNT2	MD	0.0753985	0.628153	1	0	1
OPC	BATF3	MD	0.242991	1.17663	0.88684	0.142303	1
OPC	BCAN	MD	0.0501946	1.00929	0.878456	0.152927	1
OPC	BCL2L15	MD	0.0462214	1.55376	1	0	1
OPC	BMP8B	MD	0.0876675	0.729634	0.870204	0.1634	1
OPC	BTF3L4	MD	-0.0189339	0.634017	1	0	1
OPC	BTG2	MD	0.405122	1.07733	0.945423	0.0684559	1
OPC	C1orf109	MD	0.286847	0.449792	1	0	1
OPC	C1orf112	MD	-0.159888	0.942067	0.724824	-0.352019	1
OPC	C1orf185	MD	0.567	0.831938	0.621623	0.493552	1
OPC	C1orf61	MD	0.0280778	1.11317	0.917131	0.104049	1
OPC	CAPN2	MD	-0.0664545	0.398179	0.831999	-0.212139	1
OPC	CAPZB	MD	0.292486	0.574313	0.717115	0.362318	1
OPC	CASP9	MD	0.14319	0.517653	0.784494	0.273467	1
OPC	CATSPERE	MD	-0.0616249	0.621789	1	0	1
OPC	CC2D1B	MD	0.764228	0.141826	1	0	1
OPC	CCDC18	MD	0.174729	1.62233	1	0	1
OPC	CD58	MD	0.0522845	0.743834	0.867878	0.166354	1
OPC	CDC14A	MD	0.0125156	0.927499	0.975857	0.0302628	1
OPC	CDC42BPA	MD	0.167323	0.470518	1	0	1
OPC	CDC42SE1	MD	0.482682	1.50381	0.695628	0.391229	1
OPC	CDCA8	MD	-0.129775	0.72665	1	0	1
OPC	CELA2B	MD	0.998874	NA	1	0	1
OPC	CEP170	MD	-0.231042	0.553126	0.673175	-0.421795	1
OPC	CEPT1	MD	0.720701	1.67753	1	0	1
OPC	CHD1L	MD	0.01438	0.770165	0.935763	0.0805959	1
OPC	CLEC20A	MD	0.178182	0.365556	0.714737	0.365502	1
OPC	CLSTN1	MD	0.390494	1.43	0.812787	0.236832	1
OPC	CNIH3	MD	0.193976	1.21153	0.777044	0.283173	1
OPC	CNST	MD	0.194333	0.527568	0.66781	0.429156	1
OPC	CRB1	MD	0.304655	0.619309	0.6517	0.451402	1
OPC	CREB3L4	MD	0.28447	0.758759	0.684844	0.405862	1
OPC	CRTC2	MD	-0.0142943	0.82981	0.934931	-0.0816431	1
OPC	CRYZ	MD	0.150659	0.45126	0.719017	0.359773	1
OPC	CTTNBP2NL	MD	0.999	NA	0.755051	0.311986	1
OPC	CYP2J2	MD	-0.998834	2.92142	0.675267	-0.41893	1
OPC	DARS2	MD	0.213237	1.12191	0.755522	0.311367	1
OPC	DCAF6	MD	-0.252881	1.99797	1	0	1
OPC	DCDC2B	MD	-0.357446	0.849651	1	0	1
OPC	DCLRE1B	MD	-0.197874	1.31114	0.737702	-0.334899	1
OPC	DDI2	MD	0.998894	NA	1	0	1
OPC	DEGS1	MD	-0.236695	0.643903	1	0	1
OPC	DENND1B	MD	0.14644	0.673049	1	0	1
OPC	DENND2C	MD	-0.17265	0.642561	0.788188	-0.268664	1
OPC	DFFA	MD	0.225742	1.11942	0.879895	0.151102	1
OPC	DIPK1A	MD	0.997652	1.25043	0.757904	0.308235	1
OPC	DISP3	MD	0.212501	0.673791	0.753164	0.31447	1
OPC	DNAJB4	MD	-0.213863	0.864147	0.684395	-0.406473	1
OPC	DNALI1	MD	-0.0404391	0.351307	0.870393	-0.16316	1
OPC	DOCK7	MD	0.684656	NA	1	0	1
OPC	DPH5	MD	0.307095	1.05836	0.869974	0.163691	1
OPC	DRAXIN	MD	-0.278391	0.850127	0.636593	-0.472468	1
OPC	DUSP10	MD	0.430512	0.694991	0.719754	0.358788	1
OPC	DUSP12	MD	0.317377	0.545299	0.631579	0.479506	1
OPC	ECHDC2	MD	-0.102516	0.802168	1	0	1
OPC	EDARADD	MD	0.436498	1.11398	0.688301	0.401161	1
OPC	EEF1AKNMT	MD	-0.136781	0.597836	1	0	1
OPC	EFCAB14	MD	0.471417	2.08875	0.739799	0.33212	1
OPC	EFCAB2	MD	-0.470359	0.461234	1	0	1
OPC	EFCAB7	MD	0.103137	0.840862	0.90999	0.113052	1
OPC	EGLN1	MD	0.163412	0.673693	0.73082	0.344035	1
OPC	EIF2B3	MD	0.315269	NA	1	0	1
OPC	EIF4G3	MD	0.0266374	0.361094	0.868485	0.165584	1
OPC	ELOA	MD	-0.0119975	0.812134	1	0	1
OPC	EPRS	MD	0.462491	0.847076	0.6598	0.440189	1
OPC	ERI3	MD	0.0627031	0.368263	0.780106	0.279181	1
OPC	ESRRG	MD	-0.124212	0.624505	0.801343	-0.251609	1
OPC	ETNK2	MD	0.301081	0.766966	0.621674	0.49348	1
OPC	EXO5	MD	0.032724	0.491606	0.967723	0.0404643	1
OPC	EYA3	MD	0.202745	1.08803	0.761581	0.303406	1
OPC	FAF1	MD	0.451789	0.904366	1	0	1
OPC	FAM102B	MD	-0.181358	0.77579	0.802057	-0.250686	1
OPC	FAM151A	MD	0.14201	0.771341	1	0	1
OPC	FAM229A	MD	-0.0121507	1.76244	0.941169	-0.073801	1
OPC	FGGY	MD	0.0822121	0.840311	0.824751	0.221438	1
OPC	FMN2	MD	-0.0572815	1.03349	1	0	1
OPC	FMO2	MD	-0.315574	0.86756	0.642928	-0.463609	1
OPC	FNBP1L	MD	0.204953	1.01779	0.70025	0.384983	1
OPC	FOXJ3	MD	-0.00198596	0.45891	0.975773	-0.0303691	1
OPC	FUBP1	MD	-0.197468	0.682403	0.804639	-0.247348	1
OPC	FUCA1	MD	-0.00617872	1.25201	1	0	1
OPC	GATAD2B	MD	-0.287839	1.03677	0.626213	-0.487064	1
OPC	GLMN	MD	-0.289544	1.07219	1	0	1
OPC	GMEB1	MD	0.292579	0.696293	0.709747	0.372196	1
OPC	GNAI3	MD	-0.653261	NA	1	0	1
OPC	GNG4	MD	0.0380573	0.984576	1	0	1
OPC	GNPAT	MD	0.0276972	0.39729	0.931548	0.0858971	1
OPC	GOLT1A	MD	0.783373	0.866626	1	0	1
OPC	GPN2	MD	0.296841	NA	0.723431	0.353877	1
OPC	GPR137B	MD	0.162902	0.661203	1	0	1
OPC	GPR157	MD	-0.998893	0.352307	1	0	1
OPC	GPR37L1	MD	0.00444813	0.670306	1	0	1
OPC	GPR89A	MD	0.60739	0.260258	1	0	1
OPC	GPR89B	MD	0.0948071	1.34351	1	0	1
OPC	GSTM2	MD	0.15342	0.453238	0.641428	0.465703	1
OPC	GSTM3	MD	-0.0648437	0.532415	1	0	1
OPC	GSTM4	MD	0.238557	1.07767	0.813442	0.235989	1
OPC	GSTM5	MD	-0.178568	0.593187	0.64997	-0.453804	1
OPC	HECTD3	MD	0.111279	1.52831	1	0	1
OPC	HES5	MD	-0.269325	0.771196	0.65827	-0.442303	1
OPC	HHAT	MD	-0.738732	NA	1	0	1
OPC	HIVEP3	MD	-0.211612	0.673116	0.69757	-0.388603	1
OPC	HP1BP3	MD	0.0654054	2.40148	0.963786	0.0454031	1
OPC	HSD17B7	MD	-0.376801	0.921866	0.809164	-0.241505	1
OPC	HSPG2	MD	-0.142332	0.339839	0.659768	-0.440233	1
OPC	IFI16	MD	0.159055	1.14696	1	0	1
OPC	IL6R	MD	-0.183688	2.48867	1	0	1
OPC	ILDR2	MD	0.0592361	0.766329	1	0	1
OPC	INPP5B	MD	-0.093852	0.432224	0.90932	-0.113896	1
OPC	INTS3	MD	-0.991961	NA	1	0	1
OPC	INTS7	MD	0.198236	1.06329	1	0	1
OPC	ITGB3BP	MD	0.0465233	0.671859	0.79813	0.255768	1
OPC	JAK1	MD	-0.117825	1.44349	0.907836	-0.115769	1
OPC	KCNK2	MD	0.117675	0.782287	0.983674	0.020463	1
OPC	KHDRBS1	MD	0.187046	0.647559	1	0	1
OPC	KIAA0040	MD	-0.148229	0.728923	0.904718	-0.119703	1
OPC	KIAA1614	MD	-0.0290794	0.765331	1	0	1
OPC	KIF1B	MD	0.7373	0.297545	1	0	1
OPC	KIF21B	MD	0.000907151	0.367436	0.9872	0.0160429	1
OPC	KLHDC8A	MD	0.325518	1.87217	1	0	1
OPC	KLHL20	MD	0.215801	0.729482	0.738214	0.334219	1
OPC	KPNA6	MD	-0.262283	2.07741	0.699224	-0.386369	1
OPC	KYAT3	MD	-0.000686606	1.05688	1	0	1
OPC	LAMC1	MD	-0.109526	0.441008	1	0	1
OPC	LBR	MD	0.2093	0.539673	0.753964	0.313416	1
OPC	LEMD1	MD	0.20048	0.775885	1	0	1
OPC	LINC01344	MD	0.427515	1.31137	0.724284	0.352739	1
OPC	LINC01351	MD	-0.384955	1.37417	0.657778	-0.442982	1
OPC	LINC01355	MD	0.106347	0.679162	0.872975	0.15988	1
OPC	LINC01356	MD	-0.997759	NA	1	0	1
OPC	LINC01357	MD	0.240782	0.525239	0.740156	0.331646	1
OPC	LINC01362	MD	0.0927487	0.730315	1	0	1
OPC	LINC01562	MD	0.633648	1.09831	0.681567	0.410325	1
OPC	LINC01633	MD	0.0224591	1.02015	0.967236	0.0410747	1
OPC	LINC01703	MD	0.0418883	0.153633	1	0	1
OPC	LINC01748	MD	0.374809	0.548195	0.657227	0.443744	1
OPC	LINC01768	MD	0.0937956	0.421612	0.82878	0.216267	1
OPC	LINC01772	MD	0.415519	1.61636	1	0	1
OPC	LINC01776	MD	-0.709725	1.05884	0.631399	-0.479758	1
OPC	LINC01786	MD	0.912347	5.75931	0.83262	0.211342	1
OPC	LIX1L	MD	-0.995731	NA	1	0	1
OPC	LMNA	MD	-0.173109	2.43357	0.929823	-0.0880676	1
OPC	LMOD1	MD	-0.216331	0.581811	0.818083	-0.230011	1
OPC	LRIG2	MD	0.0708385	0.428306	0.920584	0.0996987	1
OPC	LRP8	MD	0.689294	0.995426	1	0	1
OPC	LRRC41	MD	0.124558	0.362324	0.699523	0.385965	1
OPC	LRRC7	MD	-0.180901	0.599815	0.685094	-0.405522	1
OPC	LRRIQ3	MD	0.052261	0.27586	1	0	1
OPC	LUZP1	MD	0.346139	0.95283	0.690374	0.398347	1
OPC	LYPLAL1-AS1	MD	-0.213156	0.697332	0.761569	-0.303421	1
OPC	LZIC	MD	-0.3515	2.51389	0.866364	-0.168279	1
OPC	MACF1	MD	-0.101608	1.1515	0.838321	-0.204042	1
OPC	MACO1	MD	-0.0268776	0.385548	1	0	1
OPC	MAD2L2	MD	0.288813	0.921465	0.82096	0.226311	1
OPC	MAP10	MD	-0.0124191	0.483286	0.934124	-0.0826578	1
OPC	MAPKAPK2	MD	0.160638	0.425452	0.634155	0.475887	1
OPC	MED18	MD	0.566122	0.574427	0.727178	0.348882	1
OPC	MIA3	MD	0.219079	0.570934	0.655399	0.446275	1
OPC	MIER1	MD	-0.271568	0.453233	0.701739	-0.382974	1
OPC	MIIP	MD	-0.00343865	NA	1	0	1
OPC	MINDY1	MD	0.865574	NA	1	0	1
OPC	MIR34AHG	MD	-0.231756	0.718565	0.781871	-0.276882	1
OPC	MMACHC	MD	-0.204861	1.50371	1	0	1
OPC	MPZ	MD	-0.767401	1.01477	1	0	1
OPC	MPZL1	MD	0.260095	0.862852	0.743018	0.327859	1
OPC	MROH7-TTC4	MD	0.997996	0.820528	1	0	1
OPC	MTHFR	MD	0.286948	1.27898	0.72425	0.352784	1
OPC	MTOR	MD	-0.107034	0.868561	0.811623	-0.238333	1
OPC	MTR	MD	0.00655971	0.518675	0.95504	0.0563794	1
OPC	MYOCOS	MD	-0.195261	0.506607	0.655204	-0.446545	1
OPC	MYSM1	MD	-0.0429556	0.932128	0.881883	-0.148582	1
OPC	NADK	MD	0.336675	0.999157	0.7317	0.342866	1
OPC	NASP	MD	0.784837	NA	1	0	1
OPC	NAV1	MD	0.487977	1.9659	0.664883	0.433182	1
OPC	NAXE	MD	0.0792487	0.735313	0.829167	0.215769	1
OPC	NBPF1	MD	0.101703	0.562694	0.907135	0.116653	1
OPC	NBPF11	MD	0.107745	2.60828	1	0	1
OPC	NBPF26	MD	0.618727	NA	0.729676	0.345556	1
OPC	NBPF9	MD	0.653829	0.274403	0.669088	0.4274	1
OPC	NDC1	MD	0.435659	1.51601	0.768618	0.294183	1
OPC	NES	MD	-0.187947	0.89937	0.882479	-0.147827	1
OPC	NOS1AP	MD	0.448443	0.617323	0.812404	0.237326	1
OPC	NOTCH2NLA	MD	-0.999	2.2335	0.716165	-0.363589	1
OPC	NPHP4	MD	0.0737423	0.777023	0.858352	0.178472	1
OPC	NPL	MD	0.416641	NA	0.613584	0.504964	1
OPC	NPPA	MD	-0.329961	0.977095	0.922944	-0.0967257	1
OPC	NTPCR	MD	0.182285	0.45307	0.886637	0.14256	1
OPC	NUP210L	MD	-0.148532	1.66981	1	0	1
OPC	NVL	MD	-0.000576567	0.739538	0.993999	-0.0075212	1
OPC	ODR4	MD	-0.205504	1.16776	0.854593	-0.183261	1
OPC	OR2L3	MD	-0.111736	0.703922	0.821244	-0.225945	1
OPC	OR2T12	MD	-0.580497	1.93168	0.700041	-0.385265	1
OPC	OSBPL9	MD	0.995782	NA	1	0	1
OPC	OVGP1	MD	0.10975	0.382376	0.973488	0.0332341	1
OPC	PAQR7	MD	0.29143	0.281074	1	0	1
OPC	PARS2	MD	0.174512	1.9934	1	0	1
OPC	PDC	MD	-0.294227	1.10391	0.624483	-0.489507	1
OPC	PDE4B	MD	0.326165	0.289279	1	0	1
OPC	PDE4DIP	MD	0.611624	NA	0.678108	0.415046	1
OPC	PEX11B	MD	-0.994902	0.026619	1	0	1
OPC	PGBD2	MD	-0.103887	2.02291	1	0	1
OPC	PGD	MD	-0.716932	0.551003	0.693344	-0.394321	1
OPC	PI4KB	MD	-0.309067	2.13936	0.917201	-0.10396	1
OPC	PIAS3	MD	0.995085	NA	1	0	1
OPC	PIGV	MD	-0.0198725	0.440305	1	0	1
OPC	PKN2	MD	0.207959	0.520473	0.800225	0.253056	1
OPC	PLOD1	MD	0.274093	1.3911	0.649957	0.453821	1
OPC	PLPPR5	MD	-0.0199519	1.63464	1	0	1
OPC	PMF1-BGLAP	MD	0.268221	0.619715	0.639436	0.468487	1
OPC	PODN	MD	0.352328	1.51505	0.782794	0.27568	1
OPC	POGK	MD	0.924753	1.02326	0.902124	0.122978	1
OPC	POU2F1	MD	-0.230161	0.747562	0.65418	-0.447963	1
OPC	PPIE	MD	-0.165749	0.464415	0.738717	-0.333552	1
OPC	PPP1R12B	MD	-0.146987	2.18529	0.960406	-0.0496443	1
OPC	PPP2R5A	MD	-0.00397206	1.34511	1	0	1
OPC	PRDM2	MD	0.0273729	0.594109	0.924043	0.0953419	1
OPC	PRKAB2	MD	-0.368291	1.87109	0.713637	-0.366976	1
OPC	PROX1	MD	0.270416	0.828894	0.708607	0.373727	1
OPC	PRPF38A	MD	-0.106629	0.371402	1	0	1
OPC	PRRX1	MD	0.048937	0.742453	1	0	1
OPC	PTGFRN	MD	0.0395677	0.7194	0.932653	0.084508	1
OPC	PTPN22	MD	-0.208724	NA	0.768259	-0.294653	1
OPC	PTPRF	MD	0.50768	1.03815	0.6608	0.438808	1
OPC	PUSL1	MD	-0.58314	1.59013	0.723466	-0.35383	1
OPC	PYHIN1	MD	0.357895	0.87358	1	0	1
OPC	QSOX1	MD	0.273878	0.860327	0.778808	0.280872	1
OPC	RAB29	MD	-0.260983	0.674521	0.642001	-0.464903	1
OPC	RBM15	MD	0.596969	2.02955	0.67941	0.413268	1
OPC	RC3H1	MD	0.24376	0.789695	0.671509	0.424078	1
OPC	RERE	MD	0.299511	0.47091	1	0	1
OPC	RGS7	MD	-0.121095	0.406126	0.769074	-0.293587	1
OPC	RHD	MD	0.485887	0.284875	1	0	1
OPC	RHOC	MD	-0.998506	NA	1	0	1
OPC	RHOU	MD	0.451584	1.08745	0.8125	0.237202	1
OPC	RIT1	MD	-0.999	NA	0.623832	-0.490427	1
OPC	RLF	MD	0.0278339	1.06653	1	0	1
OPC	RNF115	MD	0.996062	0.000888381	1	0	1
OPC	RNF2	MD	0.999	NA	1	0	1
OPC	RPAP2	MD	-0.590395	1.394	0.637091	-0.47177	1
OPC	RPF1	MD	-0.156289	0.845625	0.927321	-0.0912162	1
OPC	RPS6KC1	MD	-0.910009	NA	1	0	1
OPC	RRNAD1	MD	-0.13805	0.95176	0.816599	-0.231921	1
OPC	RRP15	MD	-0.463238	0.926976	0.827793	-0.217533	1
OPC	RSBN1	MD	-0.955892	4.68177	1	0	1
OPC	RSRP1	MD	0.999	NA	0.885174	0.144414	1
OPC	RTCA	MD	-0.061012	0.659849	0.860594	-0.175618	1
OPC	S100A2	MD	0.145263	1.13472	0.979929	0.025158	1
OPC	S100PBP	MD	-0.999	5.84495	0.641713	-0.465305	1
OPC	SASS6	MD	0.0725646	1.36872	1	0	1
OPC	SCNN1D	MD	-0.0822431	0.590779	0.817495	-0.230768	1
OPC	SCYL3	MD	-0.0336207	0.937113	0.908615	-0.114786	1
OPC	SDCCAG8	MD	0.285816	0.852461	1	0	1
OPC	SDF4	MD	-0.164457	0.732762	1	0	1
OPC	SEMA6C	MD	0.579388	NA	1	0	1
OPC	SFT2D2	MD	0.234114	1.13374	0.786541	0.270805	1
OPC	SIPA1L2	MD	-0.205187	0.401115	0.684136	-0.406825	1
OPC	SKI	MD	-0.00280888	2.22476	0.992426	-0.00949241	1
OPC	SLC16A4	MD	-0.90724	NA	1	0	1
OPC	SLC22A15	MD	-0.289075	0.33073	0.669461	-0.426887	1
OPC	SLC27A3	MD	-0.54147	1.26696	0.853665	-0.184444	1
OPC	SLC30A1	MD	-0.0968652	1.03531	0.819424	-0.228286	1
OPC	SLC30A7	MD	0.114418	0.716628	0.870566	0.16294	1
OPC	SLC35E2B	MD	-0.0915382	0.780403	1	0	1
OPC	SLC41A1	MD	-0.413206	0.823714	0.714359	-0.366008	1
OPC	SLC44A3	MD	0.0922494	1.32404	0.983687	0.0204466	1
OPC	SLC44A5	MD	-0.445567	2.63129	1	0	1
OPC	SMAP2	MD	0.727473	3.08748	0.653302	0.44918	1
OPC	SNX7	MD	-0.497226	0.410723	1	0	1
OPC	SOX13	MD	-0.223538	0.801812	0.746586	-0.323144	1
OPC	SPATA21	MD	0.0726114	0.432631	0.891824	0.135996	1
OPC	SPATA6	MD	0.496431	0.711871	0.716196	0.363548	1
OPC	SRGAP2B	MD	-0.997767	NA	1	0	1
OPC	SRM	MD	0.632456	1.74091	0.611959	0.507279	1
OPC	SRRM1	MD	-0.302896	NA	1	0	1
OPC	SRSF4	MD	-0.0998619	0.694008	0.814782	-0.234262	1
OPC	ST7L	MD	0.998373	NA	1	0	1
OPC	STPG1	MD	-0.368502	1.2686	0.95995	-0.0502158	1
OPC	STRIP1	MD	0.0237336	0.473292	1	0	1
OPC	STX6	MD	-0.19297	1.33092	0.642012	-0.464888	1
OPC	SUSD4	MD	0.054469	0.332087	0.826946	0.21862	1
OPC	SWT1	MD	-0.0484854	0.696075	1	0	1
OPC	SZT2	MD	-0.169854	0.897305	1	0	1
OPC	TAS1R1	MD	0.164623	0.523261	0.659759	0.440246	1
OPC	TCEANC2	MD	0.0277105	0.510936	0.884982	0.144657	1
OPC	TDRKH	MD	-0.177789	0.6197	0.647734	-0.456912	1
OPC	THEM4	MD	0.057539	0.808231	0.847122	0.192792	1
OPC	THRAP3	MD	0.417822	0.709613	1	0	1
OPC	TMEM56-RWDD3	MD	0.197639	3.34533	1	0	1
OPC	TNFSF4	MD	0.0983526	1.44085	1	0	1
OPC	TOR1AIP2	MD	-0.759446	NA	1	0	1
OPC	TOR3A	MD	0.236926	1.20447	1	0	1
OPC	TP53BP2	MD	0.198781	3.6559	0.847406	0.19243	1
OPC	TPR	MD	0.1204	0.888658	1	0	1
OPC	TRABD2B	MD	-0.392556	1.12216	0.728886	-0.346607	1
OPC	TRAF5	MD	-0.127801	2.35413	1	0	1
OPC	TRIM62	MD	0.0805569	0.864617	1	0	1
OPC	TRIT1	MD	0.171164	0.495242	0.712653	0.368295	1
OPC	TSNAX-DISC1	MD	0.0331843	0.428479	0.933969	0.0828522	1
OPC	TTF2	MD	0.341457	0.83044	0.781846	0.276914	1
OPC	TXLNA	MD	0.192094	2.36606	0.663386	0.435242	1
OPC	TXNIP	MD	-0.466977	0.343498	1	0	1
OPC	UBIAD1	MD	-0.105557	0.866791	0.874875	-0.157469	1
OPC	UBR4	MD	0.224178	0.626124	0.661566	0.437752	1
OPC	USH2A	MD	-0.133705	0.3258	1	0	1
OPC	USP21	MD	-0.226537	0.516005	0.73251	-0.341789	1
OPC	USP24	MD	0.912971	1.81095	1	0	1
OPC	USP33	MD	-0.37251	0.672575	0.676934	-0.416651	1
OPC	UTP25	MD	-0.126587	0.862598	0.878853	-0.152423	1
OPC	VANGL1	MD	0.379365	0.874601	0.988947	0.0138533	1
OPC	VANGL2	MD	0.0728293	0.704298	0.738038	0.334452	1
OPC	VPS13D	MD	-0.225613	3.32043	1	0	1
OPC	WDR26	MD	-0.329281	0.972069	0.81143	-0.238582	1
OPC	WDR78	MD	0.115747	0.462551	0.771616	0.290262	1
OPC	WLS	MD	-0.0106844	0.642525	1	0	1
OPC	WNT2B	MD	0.25267	0.782468	0.669332	0.427065	1
OPC	XKR8	MD	-0.40355	0.842148	0.623309	-0.491166	1
OPC	YY1AP1	MD	-0.572312	NA	0.712463	-0.368551	1
OPC	ZBTB37	MD	0.5388	1.06142	1	0	1
OPC	ZBTB8A	MD	-0.735511	NA	1	0	1
OPC	ZC3H11A	MD	-0.0895217	0.898771	1	0	1
OPC	ZCCHC17	MD	0.331091	0.840278	0.638117	0.470333	1
OPC	ZFP69B	MD	-0.816518	NA	0.611691	-0.507662	1
OPC	ZFYVE9	MD	0.0826592	0.629189	1	0	1
OPC	ZMPSTE24	MD	0.307254	3.22125	0.680722	0.411478	1
OPC	ZMYM1	MD	-0.246097	0.485447	1	0	1
OPC	ZMYM6	MD	0.0396913	0.460042	0.95662	0.0543956	1
OPC	ZMYND12	MD	0.274788	0.606626	0.683321	0.407936	1
OPC	ZNF362	MD	-0.996047	NA	0.754556	-0.312638	1
OPC	ZNF644	MD	0.235771	0.605265	0.756198	0.310478	1
OPC	ZNF669	MD	0.248813	0.615674	0.693733	0.393795	1
OPC	ZNF692	MD	-0.97709	NA	0.834135	-0.209402	1
OPC	ZNHIT6	MD	0.409591	1.67052	0.802523	0.250083	1
OPC	A3GALT2	SZ	-0.328862	0.623828	1	0	1
OPC	AC093151.3	SZ	0.0873124	0.493267	0.843772	0.19707	1
OPC	AC093152.1	SZ	-0.0518403	0.464059	0.869924	-0.163755	1
OPC	AC093423.3	SZ	-0.202191	0.759939	0.765735	-0.297958	1
OPC	AC099673.1	SZ	-0.12406	0.493018	0.733852	-0.340005	1
OPC	AC118553.2	SZ	-0.131919	0.726111	1	0	1
OPC	ACAP3	SZ	0.226912	0.654626	0.634079	0.475993	1
OPC	ACBD6	SZ	0.0646051	0.93602	1	0	1
OPC	ADPRHL2	SZ	0.997647	NA	1	0	1
OPC	AGO4	SZ	0.324537	1.25028	0.791561	0.264284	1
OPC	AHCTF1	SZ	0.192121	0.691286	0.753165	0.314469	1
OPC	AHDC1	SZ	-0.455596	NA	1	0	1
OPC	AIDA	SZ	-0.016149	0.467004	1	0	1
OPC	AIM2	SZ	-0.206441	0.618533	0.661355	-0.438043	1
OPC	AKNAD1	SZ	0.179075	0.678677	0.768349	0.294535	1
OPC	AL031289.1	SZ	-0.00887698	0.697052	0.98885	-0.013975	1
OPC	AL031599.1	SZ	0.216834	0.839009	0.837591	0.204976	1
OPC	AL031985.4	SZ	0.157843	0.477901	0.688551	0.400822	1
OPC	AL050344.1	SZ	0.438399	0.767261	1	0	1
OPC	AL121983.2	SZ	-0.420375	1.51641	0.668107	-0.428748	1
OPC	AL136115.2	SZ	0.188277	2.01357	1	0	1
OPC	AL139220.2	SZ	0.44792	0.257383	1	0	1
OPC	AL139412.1	SZ	0.017138	0.973481	1	0	1
OPC	AL355306.2	SZ	0.0478052	0.90378	0.860287	0.176009	1
OPC	AL356108.1	SZ	-0.0469475	0.681976	0.898886	-0.127068	1
OPC	AL357793.1	SZ	0.197446	0.546256	1	0	1
OPC	AL359915.1	SZ	0.996936	NA	1	0	1
OPC	AL365181.4	SZ	0.0873734	0.667159	0.779114	0.280474	1
OPC	AL390728.5	SZ	-0.257897	0.61564	0.780848	-0.278215	1
OPC	AL391645.1	SZ	-0.0242342	0.973453	1	0	1
OPC	AL445193.2	SZ	0.458566	1.50212	0.674587	0.419861	1
OPC	AL449266.1	SZ	0.0952833	0.594996	0.862618	0.173042	1
OPC	AL589765.6	SZ	-0.0130243	1.06836	0.974301	-0.0322149	1
OPC	AL591885.1	SZ	0.26206	3.94658	1	0	1
OPC	AL592295.3	SZ	0.999	4.77136	0.641514	0.465582	1
OPC	AL603840.1	SZ	-0.0843902	0.691897	0.813159	-0.236353	1
OPC	AL662907.3	SZ	0.998889	NA	1	0	1
OPC	ALG6	SZ	-0.00124959	1.92637	0.991212	-0.0110137	1
OPC	ANGPTL1	SZ	0.998791	2.508	0.731812	0.342716	1
OPC	ANGPTL7	SZ	0.167585	1.11486	0.770196	0.292118	1
OPC	ANKRD13C	SZ	-0.865292	1.60804	0.637914	-0.470617	1
OPC	APH1A	SZ	-0.400318	NA	1	0	1
OPC	ARHGEF10L	SZ	0.409479	0.952779	0.74643	0.32335	1
OPC	ARHGEF19	SZ	-0.0340537	0.688731	0.96741	-0.0408572	1
OPC	ARHGEF2	SZ	-0.241754	0.697814	0.757478	-0.308794	1
OPC	ASAP3	SZ	-0.132085	0.647227	0.804728	-0.247233	1
OPC	ATAD3A	SZ	0.177303	1.10485	1	0	1
OPC	ATG4C	SZ	0.776788	8.04943	0.711569	0.369749	1
OPC	ATPAF1	SZ	-0.183269	1.84218	0.769474	-0.293064	1
OPC	AXDND1	SZ	-0.99651	NA	1	0	1
OPC	BCL10	SZ	0.102304	0.936012	1	0	1
OPC	BPNT1	SZ	0.432879	1.49383	0.648584	0.455731	1
OPC	BRINP2	SZ	-0.865221	1.6265	0.683902	-0.407145	1
OPC	BTBD8	SZ	-0.185488	0.979086	1	0	1
OPC	BTG2	SZ	0.00555125	0.715752	0.971688	0.0354908	1
OPC	C1orf159	SZ	-0.16732	0.737723	1	0	1
OPC	C1orf185	SZ	0.995971	0.274901	1	0	1
OPC	C1orf61	SZ	0.0525377	0.693997	1	0	1
OPC	C1orf94	SZ	0.128108	0.736505	0.787651	0.269362	1
OPC	C4BPA	SZ	-0.135455	0.47691	1	0	1
OPC	CAMTA1	SZ	0.0304894	0.506924	1	0	1
OPC	CAPZA1	SZ	-0.0509605	0.673155	0.928873	-0.0892631	1
OPC	CASP9	SZ	0.301591	0.824669	0.691263	0.397142	1
OPC	CASZ1	SZ	-0.0821388	1.53101	0.75158	-0.316556	1
OPC	CATSPERE	SZ	-0.19069	0.63707	0.771846	-0.289962	1
OPC	CC2D1B	SZ	0.141816	1.20582	0.785401	0.272287	1
OPC	CCDC28B	SZ	0.506341	1.16292	0.70072	0.384349	1
OPC	CCT3	SZ	-0.762269	NA	1	0	1
OPC	CDC14A	SZ	0.101995	1.09638	0.902054	0.123067	1
OPC	CDC7	SZ	-0.264552	0.971198	0.720455	-0.357851	1
OPC	CDC73	SZ	0.540974	0.331558	1	0	1
OPC	CDCA8	SZ	0.00977796	1.06195	0.964222	0.0448561	1
OPC	CEP104	SZ	0.431915	0.722505	1	0	1
OPC	CEP350	SZ	0.140055	1.39233	1	0	1
OPC	CEPT1	SZ	-0.141277	0.642908	0.7446	-0.325768	1
OPC	CLEC20A	SZ	0.491022	1.12482	0.699726	0.38569	1
OPC	CNIH3	SZ	0.50657	0.936828	0.776876	0.283392	1
OPC	CNIH4	SZ	0.0356604	0.385541	0.930829	0.0868025	1
OPC	CNN3	SZ	-0.257103	1.04965	0.922141	-0.0977375	1
OPC	COLGALT2	SZ	0.333341	1.60799	1	0	1
OPC	CRTC2	SZ	-0.997953	NA	1	0	1
OPC	CRYZ	SZ	-0.170186	0.900712	1	0	1
OPC	CTTNBP2NL	SZ	-0.246385	NA	1	0	1
OPC	CYB561D1	SZ	-0.217275	0.619783	0.738362	-0.334024	1
OPC	CYP2J2	SZ	-0.0119569	0.576586	1	0	1
OPC	DAB1	SZ	0.341601	0.80821	0.8009	0.252182	1
OPC	DARS2	SZ	0.578054	1.64375	1	0	1
OPC	DCLRE1B	SZ	-0.0760288	0.775672	0.819657	-0.227986	1
OPC	DDAH1	SZ	-0.332028	0.683727	1	0	1
OPC	DDI2	SZ	-0.150608	2.37151	1	0	1
OPC	DDOST	SZ	-0.0150153	0.665208	1	0	1
OPC	DDX59	SZ	0.151277	0.46066	0.906889	0.116964	1
OPC	DFFB	SZ	0.150184	0.42057	0.643127	0.463331	1
OPC	DHDDS	SZ	0.196776	1.06055	0.76879	0.293958	1
OPC	DIO1	SZ	-0.0667568	0.83133	0.747578	-0.321835	1
OPC	DISC1	SZ	0.0538647	0.460637	0.950331	0.0622915	1
OPC	DISP1	SZ	-0.0838733	0.589892	1	0	1
OPC	DISP3	SZ	-0.123702	0.624539	0.825253	-0.220794	1
OPC	DNAH14	SZ	0.349682	0.474697	1	0	1
OPC	DNAJB4	SZ	-0.214985	0.836188	0.670658	-0.425245	1
OPC	DNAJC16	SZ	-0.373068	2.11964	1	0	1
OPC	DNALI1	SZ	0.0952548	0.429525	0.870465	0.163068	1
OPC	DR1	SZ	-0.607084	0.0783657	1	0	1
OPC	DSTYK	SZ	0.149742	0.573709	0.898603	0.127426	1
OPC	DUSP12	SZ	0.123583	0.673274	0.750052	0.318571	1
OPC	EDARADD	SZ	0.401998	1.80015	0.673687	0.421093	1
OPC	EEF1AKNMT	SZ	-0.0719295	0.911746	1	0	1
OPC	EFCAB7	SZ	-0.427557	1.82328	0.612757	-0.506141	1
OPC	EGLN1	SZ	0.123017	0.686678	0.802311	0.250357	1
OPC	EIF4G3	SZ	-0.99344	NA	1	0	1
OPC	ELOA	SZ	0.114981	1.05173	0.866485	0.168125	1
OPC	EPRS	SZ	-0.0460934	0.872083	0.892643	-0.134961	1
OPC	ERRFI1	SZ	0.0713081	0.488555	0.979243	0.0260179	1
OPC	ETNK2	SZ	0.149727	0.518774	1	0	1
OPC	ETV3	SZ	-0.140717	0.659616	0.788686	-0.268018	1
OPC	EVI5	SZ	-0.0520833	0.963336	1	0	1
OPC	EXO5	SZ	-0.168968	0.494766	0.681981	-0.409761	1
OPC	EXTL2	SZ	-0.0476094	0.82846	0.894197	-0.132996	1
OPC	EYA3	SZ	-0.266924	0.742003	0.639047	-0.469032	1
OPC	FAAP20	SZ	-0.434059	0.752332	1	0	1
OPC	FAM189B	SZ	-0.201679	0.850093	0.928693	-0.0894891	1
OPC	FAM89A	SZ	0.125771	0.429298	0.732746	0.341475	1
OPC	FBLIM1	SZ	-0.0128693	0.882621	0.967326	-0.040962	1
OPC	FH	SZ	-0.902485	1.20603	1	0	1
OPC	FMN2	SZ	-0.00374742	0.599476	0.976988	-0.0288452	1
OPC	FMO2	SZ	-0.398513	1.24256	0.685952	-0.404355	1
OPC	FMO3	SZ	0.287211	0.778365	0.754942	0.31213	1
OPC	FOXJ3	SZ	0.0236387	0.684882	1	0	1
OPC	FOXO6	SZ	0.32962	1.00607	0.672313	0.422976	1
OPC	FUCA1	SZ	0.107865	0.590353	1	0	1
OPC	GATAD2B	SZ	0.0790664	0.798143	0.951224	0.0611695	1
OPC	GBP1	SZ	0.236678	0.993986	0.72744	0.348533	1
OPC	GBP4	SZ	0.28249	0.964303	0.693518	0.394086	1
OPC	GDAP2	SZ	-0.177083	1.01684	0.856682	-0.180599	1
OPC	GGPS1	SZ	-0.090327	0.432422	0.753772	-0.31367	1
OPC	GLMP	SZ	0.0223595	0.549166	1	0	1
OPC	GNG12	SZ	0.207324	0.283566	1	0	1
OPC	GNG4	SZ	0.998759	NA	0.616684	0.500556	1
OPC	GNPAT	SZ	-0.276385	1.08978	1	0	1
OPC	GOLPH3L	SZ	0.079947	0.596577	0.83238	0.21165	1
OPC	GOLT1A	SZ	-0.164157	0.429271	1	0	1
OPC	GPN2	SZ	0.127551	0.657662	0.766623	0.296795	1
OPC	GPR153	SZ	-0.119855	0.572454	0.885308	-0.144244	1
OPC	GPR157	SZ	0.998894	0.228063	1	0	1
OPC	GPR161	SZ	0.365477	0.816601	0.635805	0.473572	1
OPC	GPR89A	SZ	-0.0412504	0.803879	1	0	1
OPC	GPR89B	SZ	0.266929	NA	0.846148	0.194036	1
OPC	GPSM2	SZ	-0.0301472	1.00226	0.821331	-0.225833	1
OPC	GSTM3	SZ	0.050181	0.512118	1	0	1
OPC	GSTM4	SZ	-0.0500671	0.926212	0.95648	-0.0545719	1
OPC	GTF2B	SZ	-0.0191886	1.64545	1	0	1
OPC	HCN3	SZ	0.0418861	0.723447	0.952783	0.0592129	1
OPC	HFM1	SZ	0.0949115	0.538505	0.809719	0.240788	1
OPC	HHAT	SZ	-0.871037	NA	1	0	1
OPC	HIVEP3	SZ	-0.239774	1.11542	0.715929	-0.363905	1
OPC	HNRNPU	SZ	0.0197132	0.323914	0.911728	0.110859	1
OPC	HSPG2	SZ	0.170361	0.455146	0.752248	0.315677	1
OPC	IFFO2	SZ	0.0219636	0.34789	0.880266	0.150632	1
OPC	IL6R	SZ	-0.998895	NA	1	0	1
OPC	INTS11	SZ	0.482649	1.55178	1	0	1
OPC	IPO9	SZ	-0.11588	0.999246	1	0	1
OPC	ISG20L2	SZ	-0.162661	0.620708	1	0	1
OPC	ITGA10	SZ	0.72892	NA	1	0	1
OPC	JAK1	SZ	-0.0474712	1.32349	0.912431	-0.109973	1
OPC	KCNK2	SZ	0.151571	0.787054	0.851079	0.187742	1
OPC	KCNN3	SZ	0.226288	0.877536	1	0	1
OPC	KDM1A	SZ	0.020864	0.874379	0.967303	0.0409911	1
OPC	KHDRBS1	SZ	-0.222908	0.677839	0.68293	-0.408468	1
OPC	KIAA1522	SZ	0.315676	1.24865	0.823847	0.222599	1
OPC	KIF1B	SZ	-0.993607	0.0946436	1	0	1
OPC	KIF21B	SZ	0.14968	0.383949	1	0	1
OPC	KIF26B	SZ	-0.0296173	1.10787	1	0	1
OPC	KIFAP3	SZ	-0.115234	0.655337	0.779796	-0.279585	1
OPC	KLHL20	SZ	0.91344	2.63289	1	0	1
OPC	LBR	SZ	-0.288813	0.623811	0.82634	-0.219398	1
OPC	LEMD1	SZ	-0.20616	0.469639	0.709464	-0.372576	1
OPC	LEPR	SZ	0.24992	0.440583	0.67155	0.424022	1
OPC	LIN9	SZ	-0.000353467	0.750803	1	0	1
OPC	LINC00115	SZ	0.020034	3.69194	0.931073	0.0864955	1
OPC	LINC01344	SZ	0.563757	8.97878	1	0	1
OPC	LINC01703	SZ	0.334241	0.465936	1	0	1
OPC	LINC01788	SZ	0.398584	1.29008	0.834448	0.209	1
OPC	LMNA	SZ	-0.774884	0.308263	1	0	1
OPC	LMOD1	SZ	0.0787502	0.953254	0.864815	0.170248	1
OPC	LNCTAM34A	SZ	0.998608	0.649259	1	0	1
OPC	LRRC40	SZ	-0.384019	0.89093	0.776739	-0.283571	1
OPC	LRRC7	SZ	0.998587	0.713589	1	0	1
OPC	LRRC8D	SZ	0.200096	0.390277	0.629276	0.482747	1
OPC	LZIC	SZ	-0.998894	NA	1	0	1
OPC	MAD2L2	SZ	-0.26006	0.799325	0.802301	-0.25037	1
OPC	MAN1A2	SZ	0.152446	0.783587	0.787268	0.26986	1
OPC	MANEAL	SZ	-0.100108	0.767605	0.804094	-0.248052	1
OPC	2002-03-01	SZ	0.998885	3.77305	1	0	1
OPC	MAST2	SZ	-0.0752334	1.46962	1	0	1
OPC	MDS2	SZ	-0.411881	1.66295	0.612909	-0.505925	1
OPC	MECR	SZ	-0.152258	0.743253	0.726572	-0.349689	1
OPC	MEGF6	SZ	0.437934	1.37405	0.775522	0.28516	1
OPC	MIIP	SZ	0.164296	0.659511	0.732563	0.341718	1
OPC	MIR4422HG	SZ	0.0647132	0.720253	0.854013	0.184001	1
OPC	MPZL1	SZ	-0.0465992	0.63478	0.907923	-0.115659	1
OPC	MROH7-TTC4	SZ	0.522557	1.60649	1	0	1
OPC	MSH4	SZ	-0.203107	0.525904	0.739413	-0.332631	1
OPC	MTF1	SZ	0.0369006	0.516431	0.934739	0.0818839	1
OPC	MTF2	SZ	0.931682	0.749727	1	0	1
OPC	MTR	SZ	-0.3643	1.11365	1	0	1
OPC	MYCL	SZ	0.211599	0.499898	0.813285	0.23619	1
OPC	NAV1	SZ	0.999	NA	0.870546	0.162965	1
OPC	NBPF10	SZ	0.529333	0.72943	1	0	1
OPC	NBPF14	SZ	0.309787	1.39158	1	0	1
OPC	NBPF3	SZ	0.155366	0.346349	1	0	1
OPC	NCMAP	SZ	0.206266	0.525809	0.79596	0.258579	1
OPC	NDC1	SZ	0.0746249	1.97755	0.88508	0.144532	1
OPC	NES	SZ	0.0972893	0.606951	0.772331	0.289328	1
OPC	NFASC	SZ	-0.395023	1.4491	0.674302	-0.420251	1
OPC	NFIA	SZ	-0.111788	0.303371	1	0	1
OPC	NID1	SZ	-0.241407	0.893133	1	0	1
OPC	NIT1	SZ	-0.0231983	1.26101	1	0	1
OPC	NMNAT2	SZ	0.0939535	0.801685	1	0	1
OPC	NOL9	SZ	-0.127759	0.597949	0.736184	-0.336911	1
OPC	NOTCH2NLA	SZ	-0.379111	1.78061	1	0	1
OPC	NPHP4	SZ	0.912615	1.6861	1	0	1
OPC	NT5C1A	SZ	-0.159511	1.08847	0.88285	-0.147358	1
OPC	NTPCR	SZ	-0.527969	0.443172	1	0	1
OPC	NUDT4B	SZ	-0.270844	2.44736	0.784549	-0.273396	1
OPC	NUF2	SZ	-0.159809	0.409603	0.723778	-0.353414	1
OPC	NUP133	SZ	-0.999	0.601921	1	0	1
OPC	NUP210L	SZ	0.382625	0.835573	0.671909	0.42353	1
OPC	OR2L3	SZ	0.181464	0.42035	0.679226	0.41352	1
OPC	OR2L5	SZ	0.130088	0.411102	0.809615	0.240922	1
OPC	OR2T12	SZ	0.618909	1.01817	0.615283	0.502546	1
OPC	OSBPL9	SZ	-0.517533	0.733002	1	0	1
OPC	OTUD3	SZ	0.0512486	0.693941	0.946759	0.0667773	1
OPC	P3H1	SZ	0.909131	0.594294	1	0	1
OPC	PAFAH2	SZ	0.67443	0.806029	0.716574	0.363042	1
OPC	PANK4	SZ	-0.105905	0.524693	0.629309	-0.4827	1
OPC	PAPPA2	SZ	-0.016951	0.539113	1	0	1
OPC	PARS2	SZ	0.278312	2.76408	1	0	1
OPC	PBX1	SZ	0.117408	0.567273	0.630197	0.481449	1
OPC	PCNX2	SZ	-0.322327	0.654394	0.652867	-0.449782	1
OPC	PEX10	SZ	-0.240226	0.805891	0.768744	-0.294019	1
OPC	PEX11B	SZ	0.836656	0.0695001	1	0	1
OPC	PGBD2	SZ	0.187041	0.697343	0.850159	0.188915	1
OPC	PHF13	SZ	-0.293134	0.658362	1	0	1
OPC	PHGDH	SZ	-0.295894	0.528026	1	0	1
OPC	PIAS3	SZ	-0.861926	0.0293117	1	0	1
OPC	PLOD1	SZ	-0.280404	0.900358	0.709729	-0.372221	1
OPC	PLPP3	SZ	0.196889	1.0963	1	0	1
OPC	PLXNA2	SZ	0.31531	0.483433	1	0	1
OPC	PMF1-BGLAP	SZ	0.0941772	0.573626	0.963721	0.0454847	1
OPC	POGK	SZ	0.722885	1.67431	0.669545	0.426772	1
OPC	PPP1R12B	SZ	0.47288	NA	0.800639	0.25252	1
OPC	PPP1R15B	SZ	0.240112	0.658354	0.694597	0.392625	1
OPC	PRDM2	SZ	0.120043	0.480994	0.69349	0.394124	1
OPC	PRKAA2	SZ	0.0892843	0.672752	0.908736	0.114634	1
OPC	PRMT6	SZ	0.228568	1.10395	0.692219	0.395846	1
OPC	PRPF38B	SZ	0.0762223	0.520073	0.93318	0.0838452	1
OPC	PRRC2C	SZ	-0.068352	0.61223	1	0	1
OPC	PTBP2	SZ	0.995698	NA	0.768305	0.294592	1
OPC	PTGFRN	SZ	-0.299514	0.781017	0.627188	-0.485688	1
OPC	PTP4A2	SZ	-0.289813	1.52125	0.898482	-0.12758	1
OPC	PUM1	SZ	-0.0340709	0.510431	1	0	1
OPC	RAB29	SZ	0.206907	0.439912	0.625571	0.48797	1
OPC	RAB3GAP2	SZ	0.0541362	0.769361	0.88939	0.139076	1
OPC	RABGAP1L	SZ	-0.644675	1.95836	1	0	1
OPC	RALGPS2	SZ	-0.199685	0.722393	0.832675	-0.211272	1
OPC	RASAL2	SZ	0.203509	0.585722	0.717098	0.36234	1
OPC	RAVER2	SZ	0.140403	0.725807	1	0	1
OPC	RBM15	SZ	-0.18799	0.85593	0.743602	-0.327087	1
OPC	RCOR3	SZ	-0.965747	0.888713	1	0	1
OPC	RERE	SZ	-0.0811182	0.645225	1	0	1
OPC	RFX5	SZ	0.00601575	1.03441	0.966583	0.0418946	1
OPC	RLF	SZ	0.121245	1.27448	1	0	1
OPC	RNASEL	SZ	-0.26756	0.710832	0.82806	-0.217191	1
OPC	RNPEP	SZ	-0.0948636	0.777652	1	0	1
OPC	RO60	SZ	0.172153	0.652792	0.851438	0.187284	1
OPC	RPF1	SZ	0.267345	0.628424	0.715365	0.364661	1
OPC	RPS6KC1	SZ	-0.0366021	0.999819	1	0	1
OPC	RRP15	SZ	-0.195686	0.54216	1	0	1
OPC	RSRP1	SZ	0.190181	0.49059	0.675796	0.418207	1
OPC	RTCA	SZ	-0.0741286	0.707471	0.920081	-0.100332	1
OPC	S100A2	SZ	0.188446	0.962974	1	0	1
OPC	S100PBP	SZ	0.872576	1.84401	1	0	1
OPC	SASS6	SZ	-0.0753094	0.670769	0.915598	-0.105981	1
OPC	SCCPDH	SZ	0.0636701	0.603896	1	0	1
OPC	SCNM1	SZ	0.943753	19.6177	1	0	1
OPC	SDHB	SZ	-0.0198603	0.57861	0.971588	-0.0356165	1
OPC	SELENOF	SZ	-0.29741	1.01153	0.798125	-0.255775	1
OPC	SELENON	SZ	0.350368	0.947801	0.642495	0.464213	1
OPC	SEMA6C	SZ	-0.345041	1.23569	0.697711	-0.388413	1
OPC	SIPA1L2	SZ	-0.0814668	0.650936	1	0	1
OPC	SLC19A2	SZ	0.00513842	0.465316	0.954466	0.0570996	1
OPC	SLC25A33	SZ	0.978963	5.80316	1	0	1
OPC	SLC35E2A	SZ	-0.0710197	0.532803	0.798975	-0.254673	1
OPC	SLC39A1	SZ	-0.119857	0.932639	0.798562	-0.255209	1
OPC	SLC41A1	SZ	-0.00868278	0.707805	1	0	1
OPC	SLC44A3	SZ	-0.00744603	0.456767	0.968479	-0.0395162	1
OPC	SLC44A5	SZ	-0.107672	2.31479	1	0	1
OPC	SLC50A1	SZ	0.17716	1.02543	0.868511	0.16555	1
OPC	SLC5A9	SZ	0.29036	0.572054	0.629797	0.482013	1
OPC	SMG5	SZ	0.0416424	0.544282	0.926995	0.0916267	1
OPC	SMYD3	SZ	0.0849731	0.567711	0.834095	0.209453	1
OPC	SNHG28	SZ	-0.00485686	0.394281	1	0	1
OPC	SNRNP40	SZ	-0.381278	0.699567	0.664948	-0.433092	1
OPC	SNX7	SZ	0.78165	0.311239	1	0	1
OPC	SOAT1	SZ	0.147483	0.427254	0.724081	0.35301	1
OPC	SPEN	SZ	-0.764101	2.59151	0.882809	-0.147409	1
OPC	SPSB1	SZ	0.148874	0.755062	0.66901	0.427507	1
OPC	SRGAP2	SZ	-0.151879	0.533142	0.709233	-0.372886	1
OPC	SRGAP2B	SZ	-0.178919	0.214609	0.812325	-0.237428	1
OPC	SRM	SZ	0.0657184	1.52253	0.9651	0.043754	1
OPC	SRRM1	SZ	-0.185494	0.594178	1	0	1
OPC	SRSF4	SZ	-0.0378171	0.447517	0.900935	-0.124481	1
OPC	STRIP1	SZ	-0.0931426	0.405773	0.822755	-0.224003	1
OPC	STUM	SZ	0.115811	0.662865	1	0	1
OPC	SUCO	SZ	0.379636	1.05255	0.657978	0.442707	1
OPC	SUSD4	SZ	-0.0550875	0.380181	0.85202	-0.186541	1
OPC	SZT2	SZ	-0.200121	1.01747	1	0	1
OPC	TAF1A	SZ	0.131031	0.660611	1	0	1
OPC	TARBP1	SZ	0.259344	0.814967	0.823633	0.222874	1
OPC	TARDBP	SZ	0.00738498	2.08152	0.964559	0.044433	1
OPC	TATDN3	SZ	-0.169713	0.608757	0.843177	-0.197831	1
OPC	TDRD5	SZ	-0.153748	0.523853	0.827653	-0.217712	1
OPC	TFAP2E	SZ	0.046666	0.669994	1	0	1
OPC	TFB2M	SZ	-0.30974	0.46613	1	0	1
OPC	THEM4	SZ	-0.247711	0.605191	0.853412	-0.184766	1
OPC	TM2D1	SZ	0.177575	0.663447	0.698807	0.386932	1
OPC	TMCO4	SZ	-0.323119	0.623288	0.692924	-0.394891	1
OPC	TMEM201	SZ	-0.219588	1.49269	0.759539	-0.306087	1
OPC	TMEM234	SZ	-0.0336863	0.776443	1	0	1
OPC	TMEM240	SZ	-0.405266	1.41765	0.774096	-0.287022	1
OPC	TMEM53	SZ	0.0247981	0.835225	1	0	1
OPC	TMEM56-RWDD3	SZ	-0.52302	1.04444	0.881835	-0.148643	1
OPC	TOE1	SZ	-0.660005	1.49795	0.690533	-0.398132	1
OPC	TRIT1	SZ	0.998187	NA	1	0	1
OPC	TRMT13	SZ	0.114347	0.67578	1	0	1
OPC	TTC34	SZ	0.0528208	0.756869	0.907316	0.116425	1
OPC	UBE2J2	SZ	-0.409032	0.65098	0.644755	-0.461061	1
OPC	UBE4B	SZ	0.442849	2.21337	0.824161	0.222196	1
OPC	USP24	SZ	0.339511	0.511219	0.653971	0.448252	1
OPC	USP33	SZ	-0.562579	1.53553	0.671797	-0.423683	1
OPC	VANGL1	SZ	0.0439276	0.668881	0.94509	0.0688738	1
OPC	VANGL2	SZ	0.220023	0.57094	0.645459	0.46008	1
OPC	VASH2	SZ	-0.0429074	0.834795	1	0	1
OPC	VPS45	SZ	0.0458114	4.12577	1	0	1
OPC	WASF2	SZ	-0.281407	1.16779	1	0	1
OPC	WDR3	SZ	-0.234849	0.518487	0.689669	-0.399305	1
OPC	WDR63	SZ	-0.042167	1.37213	0.968004	-0.0401117	1
OPC	WDR77	SZ	-0.00994625	0.298406	0.954861	-0.0566039	1
OPC	WDR78	SZ	0.275931	0.881136	0.67149	0.424104	1
OPC	WLS	SZ	-0.225442	0.770744	0.831317	-0.213012	1
OPC	WNT9A	SZ	0.133969	0.648324	0.839908	0.202012	1
OPC	XKR8	SZ	-0.228176	0.839032	0.672961	-0.422087	1
OPC	ZBTB17	SZ	0.250505	1.03033	0.738224	0.334206	1
OPC	ZBTB37	SZ	0.35967	NA	0.682269	0.409369	1
OPC	ZBTB8A	SZ	-0.219356	2.17637	0.772365	-0.289283	1
OPC	ZBTB8OS	SZ	0.087402	1.02517	0.830074	0.214606	1
OPC	ZFP69	SZ	-0.996757	0.658261	1	0	1
OPC	ZFYVE9	SZ	0.0609112	NA	0.761895	0.302994	1
OPC	ZMPSTE24	SZ	0.333945	2.54406	0.75068	0.317743	1
OPC	ZMYM1	SZ	-0.611125	1.65149	0.658922	-0.441403	1
OPC	ZMYM6	SZ	0.603607	2.03869	0.801875	0.250921	1
OPC	ZMYND12	SZ	0.0341701	0.411529	1	0	1
OPC	ZNF124	SZ	-0.171397	0.431401	0.643822	-0.462362	1
OPC	ZNF670-ZNF695	SZ	-0.0762772	0.408599	0.805267	-0.246537	1
OPC	ZNF672	SZ	-0.295386	0.415406	1	0	1
OPC	ZNF678	SZ	0.0919655	0.619428	0.887948	0.140901	1
OPC	ZNF692	SZ	-0.94822	0.312138	0.714269	-0.366129	1
OPC	ZNHIT6	SZ	-0.161108	0.727966	0.875449	-0.156741	1
OPC	ZRANB2	SZ	-0.208811	0.297245	1	0	1
OPC	ZSWIM5	SZ	-0.199338	1.72931	1	0	1
OPC	ABCD3	AD	0.0408821	1.52537	1	0	1
OPC	AC092803.2	AD	0.147701	0.50352	0.720606	0.35765	1
OPC	AC093151.3	AD	-0.0279084	0.522345	1	0	1
OPC	AC096642.1	AD	0.303876	0.713243	0.672962	0.422086	1
OPC	AC098484.3	AD	-0.144274	0.743854	0.905403	-0.118838	1
OPC	AC099673.1	AD	0.0786223	0.573205	0.822217	0.224694	1
OPC	AC119674.1	AD	0.184681	0.631373	0.857635	0.179385	1
OPC	AC239803.1	AD	-0.950822	2.11881	1	0	1
OPC	ACADM	AD	0.99864	3.99798	0.630051	0.481655	1
OPC	ACAP3	AD	0.0883751	0.588628	1	0	1
OPC	ACBD3	AD	-0.0606093	0.496636	1	0	1
OPC	ACBD6	AD	0.149776	0.932138	0.836895	0.205867	1
OPC	AGL	AD	0.29567	1.2501	0.657346	0.443581	1
OPC	AGO3	AD	0.366007	0.730442	0.68303	0.408332	1
OPC	AJAP1	AD	0.985628	0.558651	0.6414	0.465742	1
OPC	AKR1A1	AD	0.163623	1.64243	0.979703	0.0254412	1
OPC	AKT3	AD	-0.901918	0.662217	1	0	1
OPC	AL121983.2	AD	-0.267304	2.01854	0.921976	-0.0979445	1
OPC	AL122019.1	AD	0.217725	0.862842	0.666485	0.430977	1
OPC	AL139424.3	AD	0.318906	2.21878	0.81615	0.2325	1
OPC	AL353708.3	AD	-0.314696	1.06179	0.877771	-0.153795	1
OPC	AL356275.1	AD	0.247906	0.513866	0.61604	0.501471	1
OPC	AL356488.2	AD	-0.0860205	0.672456	1	0	1
OPC	AL358072.1	AD	0.0829295	0.536604	0.845547	0.194804	1
OPC	AL359915.1	AD	-0.501001	1.02771	1	0	1
OPC	AL390728.5	AD	0.0132148	12.358	0.885459	0.144053	1
OPC	AL449266.1	AD	-0.0792442	0.720712	0.917376	-0.10374	1
OPC	AL513329.1	AD	0.422915	2.0804	0.839918	0.201999	1
OPC	AL591885.1	AD	-0.998387	0.316427	1	0	1
OPC	AL596218.1	AD	0.0708011	0.514069	0.792002	0.263712	1
OPC	AL662907.3	AD	-0.205098	NA	0.760275	-0.305119	1
OPC	ANGPTL1	AD	0.998892	6.48602	1	0	1
OPC	ANKRD13C	AD	0.317349	0.959943	0.735003	0.338478	1
OPC	ARHGEF10L	AD	0.43483	2.18734	1	0	1
OPC	ARHGEF19	AD	-0.294071	0.631522	0.658307	-0.442251	1
OPC	ARID1A	AD	0.955607	7.60413	0.83973	0.202239	1
OPC	ARNT	AD	-0.160016	4.5489	0.932847	-0.0842631	1
OPC	ASAP3	AD	0.201558	0.745662	0.666658	0.43074	1
OPC	ASPM	AD	0.115505	0.524998	0.729049	0.346391	1
OPC	ASTN1	AD	0.148083	1.53463	0.787002	0.270206	1
OPC	ATAD3A	AD	0.0294956	0.954058	1	0	1
OPC	ATF6	AD	-0.406229	0.541	1	0	1
OPC	ATP1A2	AD	0.0711277	0.895944	1	0	1
OPC	ATP1A4	AD	-0.232034	1.09637	0.777838	-0.282138	1
OPC	ATXN7L2	AD	0.0910844	0.69609	0.914974	0.106766	1
OPC	B4GALT3	AD	-0.0387862	NA	1	0	1
OPC	BCL2L15	AD	-0.963718	NA	1	0	1
OPC	BCL9	AD	0.102215	1.10753	0.801936	0.250843	1
OPC	BMP8A	AD	0.302836	0.701456	0.654749	0.447175	1
OPC	BMP8B	AD	-0.272826	0.679625	0.7669	-0.296433	1
OPC	BPNT1	AD	-0.179757	0.966062	0.899799	-0.125915	1
OPC	BRINP2	AD	0.748189	1.43845	0.617526	0.49936	1
OPC	BRINP3	AD	0.667993	1.34518	0.780382	0.278821	1
OPC	BTF3L4	AD	0.999	1.45584	1	0	1
OPC	BX284668.5	AD	0.0130382	1.78743	1	0	1
OPC	C1orf109	AD	-0.154012	0.657533	0.721564	-0.35637	1
OPC	C1orf195	AD	0.292938	0.649109	0.716884	0.362627	1
OPC	C1orf220	AD	-0.0571879	0.557316	1	0	1
OPC	C4BPA	AD	0.245157	0.696253	0.836724	0.206086	1
OPC	CAMTA1	AD	0.0574871	0.698767	0.925026	0.094105	1
OPC	CAPN9	AD	0.979065	1.05642	0.653929	0.44831	1
OPC	CAPZA1	AD	0.120894	0.629902	0.844631	0.195973	1
OPC	CC2D1B	AD	-0.393401	3.19517	0.760874	-0.304334	1
OPC	CCDC190	AD	0.074379	0.483199	0.902716	0.122232	1
OPC	CCDC24	AD	-0.320914	0.627738	0.702372	-0.382121	1
OPC	CCDC28B	AD	0.0381376	NA	1	0	1
OPC	CD58	AD	0.265011	1.44738	0.661279	0.438148	1
OPC	CDCA8	AD	-0.67037	1.91228	0.649363	-0.454648	1
OPC	CDK11A	AD	0.492731	2.09668	0.618959	0.497326	1
OPC	CDK11B	AD	0.0761311	1.14752	1	0	1
OPC	CEP104	AD	-0.998748	2.73472	1	0	1
OPC	CFAP57	AD	-0.0241152	1.50396	1	0	1
OPC	CIART	AD	-0.23591	3.43497	0.822964	-0.223735	1
OPC	CLSTN1	AD	0.112962	1.8561	0.819585	0.228078	1
OPC	CNKSR1	AD	0.308616	0.888961	1	0	1
OPC	CNN3	AD	0.0611086	1.08193	0.955468	0.0558415	1
OPC	COL11A1	AD	0.354693	0.752482	0.757718	0.308478	1
OPC	COL9A2	AD	-0.258589	0.612482	0.688878	-0.400378	1
OPC	COLGALT2	AD	0.999	4.17829	0.700629	0.384472	1
OPC	COP1	AD	-0.151543	1.88114	1	0	1
OPC	COPA	AD	-0.059542	0.399103	1	0	1
OPC	CR1L	AD	0.199689	0.79167	0.933494	0.0834496	1
OPC	CRB1	AD	-0.122485	0.622656	0.846302	-0.193839	1
OPC	CTBS	AD	-0.180808	0.486284	0.624761	-0.489114	1
OPC	CTNNBIP1	AD	-0.253987	0.998522	0.791623	-0.264203	1
OPC	CYP2J2	AD	-0.156889	1.30309	0.807972	-0.243044	1
OPC	DAB1	AD	0.058852	0.531889	1	0	1
OPC	DARS2	AD	-0.33452	1.43686	0.677094	-0.416431	1
OPC	DCAF6	AD	0.129861	0.87579	1	0	1
OPC	DEGS1	AD	0.101488	3.24274	1	0	1
OPC	DENND2C	AD	0.388995	0.943461	0.784128	0.273944	1
OPC	DIPK1A	AD	0.784455	1.15698	1	0	1
OPC	DISP3	AD	-0.023032	0.681315	1	0	1
OPC	DNAJB4	AD	-0.037643	0.638476	1	0	1
OPC	DNALI1	AD	0.198994	0.575668	0.727626	0.348286	1
OPC	DNM3	AD	0.554918	1.2089	0.706933	0.375978	1
OPC	DOCK7	AD	0.265969	0.544669	0.732867	0.341315	1
OPC	DPH5	AD	0.15346	1.69066	0.788966	0.267653	1
OPC	DR1	AD	-0.998875	0.964974	1	0	1
OPC	DUSP10	AD	-0.0603162	0.462181	1	0	1
OPC	DUSP12	AD	-0.28419	0.445617	0.680136	-0.412278	1
OPC	DYRK3	AD	0.184397	0.334605	0.611625	0.507755	1
OPC	ECHDC2	AD	-0.667691	2.58547	0.835442	-0.207728	1
OPC	EDARADD	AD	-0.64186	NA	0.739003	-0.333174	1
OPC	EFCAB2	AD	0.98634	NA	1	0	1
OPC	EFCAB7	AD	-0.0271211	0.643678	0.981603	-0.0230594	1
OPC	EGLN1	AD	0.241176	0.716897	0.730631	0.344286	1
OPC	EIF2B3	AD	0.155983	3.54967	1	0	1
OPC	ELK4	AD	0.264531	1.16123	1	0	1
OPC	ELOA	AD	0.322421	0.890264	0.88961	0.138798	1
OPC	ENAH	AD	-0.205174	0.600701	0.638552	-0.469724	1
OPC	EPRS	AD	-0.278407	0.611014	0.671765	-0.423726	1
OPC	ERO1B	AD	-0.997934	4.51005	0.690052	-0.398785	1
OPC	ERVMER61-1	AD	0.356245	0.999791	0.680391	0.41193	1
OPC	EXO5	AD	0.118591	0.460462	0.825943	0.219908	1
OPC	EXOSC10	AD	0.22036	0.902848	0.765103	0.298786	1
OPC	EXTL2	AD	0.163968	0.668166	0.934527	0.0821508	1
OPC	FAM102B	AD	-0.115432	1.07699	1	0	1
OPC	FAM20B	AD	0.544508	1.28908	0.728588	0.347004	1
OPC	FAM78B	AD	-0.138061	1.87804	1	0	1
OPC	FBXO28	AD	-0.269848	1.94456	0.80787	-0.243174	1
OPC	FBXO42	AD	-0.358948	0.616622	0.615564	-0.502147	1
OPC	FLAD1	AD	0.0698128	1.65051	1	0	1
OPC	FNBP1L	AD	-0.481452	0.78249	0.641367	-0.465788	1
OPC	FNDC7	AD	-0.0200755	1.38462	0.97057	-0.0368939	1
OPC	FUBP1	AD	0.239651	0.891473	0.665932	0.431737	1
OPC	GGPS1	AD	0.0395064	0.476928	0.98931	0.0133986	1
OPC	GLMN	AD	0.0103377	0.716005	0.938213	0.077516	1
OPC	GNAI3	AD	0.257923	0.559637	0.696512	0.390033	1
OPC	GNB1	AD	-0.425829	1.59176	1	0	1
OPC	GNG4	AD	0.515109	1.89161	0.751073	0.317224	1
OPC	GOLPH3L	AD	-0.180566	2.16683	0.818524	-0.229443	1
OPC	GORAB	AD	-0.626861	1.92987	1	0	1
OPC	GPATCH2	AD	0.999	NA	0.861583	0.174359	1
OPC	GPN2	AD	0.275082	1.08683	0.752856	0.314875	1
OPC	GPR137B	AD	0.0600273	NA	1	0	1
OPC	GPR153	AD	0.167063	0.422412	0.624687	0.489218	1
OPC	GPSM2	AD	0.296428	1.15035	0.671551	0.42402	1
OPC	GPX7	AD	0.0389328	0.867097	0.937087	0.078931	1
OPC	GRIK3	AD	-0.638309	NA	1	0	1
OPC	GSTM2	AD	-0.156247	0.449999	0.691348	-0.397026	1
OPC	GSTM5	AD	-0.163816	0.560291	0.769497	-0.293033	1
OPC	HEATR1	AD	-0.0575413	1.06556	1	0	1
OPC	HMCN1	AD	-0.343335	1.7574	0.627812	-0.484808	1
OPC	HNRNPR	AD	-0.0443081	0.600792	0.971574	-0.035634	1
OPC	HP1BP3	AD	-0.775351	3.4806	0.832753	-0.211172	1
OPC	HSD17B7	AD	-0.402158	0.638541	0.714715	-0.365531	1
OPC	HSPB11	AD	-0.209982	0.99053	0.727429	-0.348548	1
OPC	HYI	AD	-0.654174	13.2779	0.61509	-0.502822	1
OPC	IARS2	AD	-0.140929	0.693588	1	0	1
OPC	IFFO2	AD	-0.970671	NA	0.824043	-0.222348	1
OPC	IFI16	AD	-0.16417	0.712032	0.781097	-0.277889	1
OPC	IFI44	AD	0.189089	0.608987	0.881201	0.149447	1
OPC	INKA2	AD	0.548886	1.12694	0.838561	0.203735	1
OPC	INPP5B	AD	-0.231484	0.701189	0.750765	-0.317631	1
OPC	INTS3	AD	-0.999	NA	0.925416	-0.0936138	1
OPC	IPO9	AD	-0.154535	0.718018	0.754896	-0.31219	1
OPC	ITGA10	AD	-0.357408	0.759984	1	0	1
OPC	ITGB3BP	AD	0.15794	0.615606	0.668762	0.427847	1
OPC	KANK4	AD	-0.562838	0.344876	0.73327	-0.340779	1
OPC	KCNA2	AD	-0.523625	0.879029	0.639553	-0.468325	1
OPC	KCNJ10	AD	0.384158	1.5272	0.766382	0.297111	1
OPC	KCNN3	AD	0.32173	1.83654	0.661488	0.43786	1
OPC	KCNT2	AD	-0.490541	1.67605	0.665138	-0.43283	1
OPC	KDM1A	AD	-0.306946	0.878818	0.687868	-0.40175	1
OPC	KDM4A	AD	-0.189784	1.11108	0.776572	-0.283789	1
OPC	KDM5B	AD	0.380085	1.01738	0.642637	0.464015	1
OPC	KHDC4	AD	-0.163625	1.6588	0.829531	-0.215303	1
OPC	KHDRBS1	AD	0.124815	1.63777	0.843446	0.197487	1
OPC	KIAA1614	AD	-0.125744	0.5556	1	0	1
OPC	KIAA2013	AD	-0.112943	1.23898	0.801525	-0.251374	1
OPC	KIF14	AD	-0.016786	0.7859	0.964665	-0.044301	1
OPC	KIF1B	AD	-0.994676	NA	1	0	1
OPC	KIF2C	AD	0.301872	0.66252	1	0	1
OPC	KLF17	AD	0.139783	0.541135	0.701116	0.383815	1
OPC	KYAT3	AD	0.232331	1.9262	1	0	1
OPC	LHX4	AD	0.0188662	0.763409	0.915156	0.106537	1
OPC	LIN9	AD	0.0685171	0.707596	0.804976	0.246912	1
OPC	LINC00115	AD	0.089936	0.790672	0.902878	0.122027	1
OPC	LINC01031	AD	0.071935	0.89474	1	0	1
OPC	LINC01344	AD	0.939325	NA	0.625243	0.488433	1
OPC	LINC01358	AD	0.227264	0.593291	0.846211	0.193955	1
OPC	LINC01362	AD	-0.098071	1.03916	1	0	1
OPC	LINC01703	AD	0.119719	0.384516	0.784653	0.273261	1
OPC	LINC01715	AD	0.0220023	0.588269	1	0	1
OPC	LINC01748	AD	-0.215526	0.472877	0.740926	-0.330627	1
OPC	LINC01776	AD	0.0727525	0.688141	1	0	1
OPC	LINC01788	AD	-0.360441	0.808827	0.826968	-0.218592	1
OPC	LIX1L	AD	-0.598144	0.974062	1	0	1
OPC	LPGAT1	AD	0.198071	0.789295	0.86932	0.164522	1
OPC	LRRC39	AD	0.193085	0.778226	0.668599	0.428072	1
OPC	LRRC40	AD	-0.250534	1.79659	0.682986	-0.408392	1
OPC	LRRC42	AD	-0.342771	1.07868	0.650329	-0.453305	1
OPC	LRRC7	AD	-0.093567	2.71197	1	0	1
OPC	MACF1	AD	0.122127	1.50545	0.889596	0.138816	1
OPC	MACO1	AD	0.00792064	0.63243	1	0	1
OPC	MANEAL	AD	-0.445621	1.30457	0.815753	-0.233011	1
OPC	2001-03-01	AD	0.221274	0.530836	0.715439	0.364561	1
OPC	2002-03-01	AD	-0.999	NA	0.736673	-0.336262	1
OPC	MARCKSL1	AD	0.298391	1.11149	0.726471	0.349823	1
OPC	MDM4	AD	0.998403	NA	1	0	1
OPC	MED18	AD	0.145903	0.858397	1	0	1
OPC	METTL18	AD	0.175293	0.966815	0.671034	0.424729	1
OPC	MIA3	AD	-0.279491	0.859279	0.747847	-0.32148	1
OPC	MIGA1	AD	0.0124195	0.817389	1	0	1
OPC	MIR34AHG	AD	-0.162886	1.17184	0.790053	-0.266242	1
OPC	MIR4422HG	AD	0.327539	0.717795	0.833015	0.210837	1
OPC	MMACHC	AD	-0.284127	1.84034	1	0	1
OPC	MROH7-TTC4	AD	-0.775427	1.64762	0.660539	-0.43917	1
OPC	MTR	AD	0.259763	1.18798	0.76987	0.292545	1
OPC	MYOCOS	AD	0.117358	1.86094	0.868653	0.165369	1
OPC	MYSM1	AD	0.619385	0.92438	1	0	1
OPC	NADK	AD	-0.233919	1.05264	0.722806	-0.354711	1
OPC	NAV1	AD	-0.998848	7.61314	1	0	1
OPC	NBPF10	AD	-0.994694	0.0895798	1	0	1
OPC	NBPF11	AD	-0.991438	NA	0.746933	-0.322686	1
OPC	NBPF12	AD	0.308359	2.98283	0.78162	0.277208	1
OPC	NBPF20	AD	0.31784	NA	1	0	1
OPC	NCSTN	AD	0.398452	1.07813	1	0	1
OPC	NDC1	AD	0.564251	2.80815	0.818504	0.22947	1
OPC	NECAP2	AD	0.176912	0.630253	0.779134	0.280448	1
OPC	NFASC	AD	0.721219	NA	1	0	1
OPC	NIPAL3	AD	0.146457	0.463666	0.691402	0.396953	1
OPC	NIT1	AD	0.166925	0.721145	0.706703	0.376288	1
OPC	NOL9	AD	-0.283052	0.743415	0.980502	-0.024439	1
OPC	NRDC	AD	-0.0625888	2.09794	1	0	1
OPC	NTNG1	AD	0.137425	0.645623	0.827652	0.217713	1
OPC	NUDT17	AD	-0.514935	1.50683	1	0	1
OPC	NVL	AD	-0.511299	1.20572	0.666165	-0.431418	1
OPC	OBSCN	AD	-0.281995	1.34878	1	0	1
OPC	OR2T12	AD	0.318052	2.0055	1	0	1
OPC	OTUD3	AD	-0.0892169	1.034	1	0	1
OPC	P3H1	AD	0.45471	0.899199	0.625446	0.488147	1
OPC	PADI4	AD	-0.522417	0.930278	0.616689	-0.500548	1
OPC	PAFAH2	AD	0.347177	0.764995	0.668904	0.427653	1
OPC	PAQR7	AD	0.874704	NA	1	0	1
OPC	PARS2	AD	0.376667	1.25987	0.701005	0.383965	1
OPC	PCNX2	AD	0.0982485	1.21191	1	0	1
OPC	PDPN	AD	0.11451	0.55033	0.904037	0.120563	1
OPC	PDZK1	AD	0.603	0.358501	1	0	1
OPC	PEX11B	AD	0.424684	0.748317	1	0	1
OPC	PIAS3	AD	-0.153827	0.534979	1	0	1
OPC	PIGC	AD	-0.105122	1.28009	1	0	1
OPC	PIGV	AD	0.240822	0.730395	1	0	1
OPC	PIK3C2B	AD	0.999	NA	0.640584	0.466883	1
OPC	PIP5K1A	AD	0.689732	NA	0.670254	0.425799	1
OPC	PLD5	AD	0.129689	0.660719	0.758692	0.307198	1
OPC	PLPPR4	AD	-0.478766	2.07188	0.672739	-0.422392	1
OPC	PLXNA2	AD	-0.0571323	0.45409	0.926569	-0.0921625	1
OPC	PMF1-BGLAP	AD	-0.139484	0.712428	0.754404	-0.312838	1
OPC	PODN	AD	-0.179584	3.58831	1	0	1
OPC	POLR3C	AD	-0.0648943	1.96456	1	0	1
OPC	PPOX	AD	-0.998164	NA	1	0	1
OPC	PPP1R12B	AD	0.373118	2.84814	0.787874	0.269073	1
OPC	PPP1R8	AD	-0.998907	3.26521	0.749991	-0.318651	1
OPC	PRCC	AD	-0.144641	0.807199	1	0	1
OPC	PRDM2	AD	0.272768	0.919115	0.643563	0.462722	1
OPC	PRKAA2	AD	-0.0713746	0.68947	0.845098	-0.195377	1
OPC	PRKAB2	AD	-0.033627	NA	0.872462	-0.160532	1
OPC	PRPF38A	AD	-0.240676	NA	1	0	1
OPC	PRRC2C	AD	-0.317591	1.783	0.708042	-0.374487	1
OPC	PTBP2	AD	-0.13547	0.548984	0.67629	-0.417532	1
OPC	PTGFRN	AD	-0.129225	0.821608	0.791878	-0.263873	1
OPC	PTP4A2	AD	-0.540035	1.81521	0.695066	-0.391989	1
OPC	PTPN22	AD	0.188674	0.950617	0.738532	0.333798	1
OPC	PYHIN1	AD	0.264198	0.774397	0.71636	0.363329	1
OPC	RAB3GAP2	AD	0.183174	0.628383	0.776945	0.283302	1
OPC	RAB4A	AD	-0.052362	0.909507	1	0	1
OPC	RAD54L	AD	0.212	0.592907	0.822784	0.223965	1
OPC	RALGPS2	AD	-0.0707533	0.409399	1	0	1
OPC	RAP1A	AD	0.234019	0.551031	0.725423	0.35122	1
OPC	RAVER2	AD	-0.0621387	0.570752	1	0	1
OPC	RBM15	AD	0.164296	1.20673	0.839427	0.202627	1
OPC	RERE	AD	0.435685	1.49911	1	0	1
OPC	RGS7	AD	0.0868819	0.504922	0.776711	0.283608	1
OPC	RHCE	AD	-0.134633	0.493286	0.717331	-0.362029	1
OPC	RHD	AD	-0.269868	0.446637	0.635454	-0.474064	1
OPC	RHOU	AD	0.591927	2.04876	0.773134	0.288278	1
OPC	RNF2	AD	0.261129	0.993763	0.810153	0.240229	1
OPC	RO60	AD	0.600004	1.57886	0.626134	0.487175	1
OPC	RPF1	AD	-0.229918	1.75467	0.730792	-0.344072	1
OPC	RRP15	AD	0.0700279	0.470766	0.79862	0.255134	1
OPC	RSBN1	AD	-0.332525	NA	1	0	1
OPC	RSRP1	AD	-0.328853	0.751756	0.825495	-0.220483	1
OPC	S100PBP	AD	0.837967	NA	0.61972	0.496248	1
OPC	SCCPDH	AD	-0.0282295	1.07439	1	0	1
OPC	SCYL3	AD	0.312123	0.92475	1	0	1
OPC	SELENOF	AD	-0.255863	1.81251	1	0	1
OPC	SEMA6C	AD	0.327207	NA	0.672461	0.422773	1
OPC	SESN2	AD	-0.601424	NA	0.744872	-0.325409	1
OPC	SETDB1	AD	0.953113	NA	1	0	1
OPC	SFT2D2	AD	0.357505	0.724006	0.643152	0.463296	1
OPC	SHISAL2A	AD	0.202133	0.657793	0.651081	0.452261	1
OPC	SLC16A4	AD	-0.201769	0.557516	0.781546	-0.277304	1
OPC	SLC25A33	AD	-0.435572	0.855001	0.621782	-0.493326	1
OPC	SLC35D1	AD	0.0751685	1.47476	0.902305	0.12275	1
OPC	SLC35E2A	AD	-0.220222	0.715835	0.912879	-0.109408	1
OPC	SLC35E2B	AD	-0.257859	0.774055	0.724232	-0.352808	1
OPC	SLC6A9	AD	0.26298	0.661976	0.628063	0.484454	1
OPC	SMYD3	AD	0.111665	0.944817	0.90497	0.119385	1
OPC	SNIP1	AD	0.163372	0.483753	0.74066	0.330979	1
OPC	SNX7	AD	-0.094244	1.29649	1	0	1
OPC	SOX13	AD	-0.186976	0.55574	0.838715	-0.203537	1
OPC	SPATA17	AD	0.424239	1.03955	0.761054	0.304096	1
OPC	SPATA21	AD	0.145665	1.15512	1	0	1
OPC	SPATA6	AD	-0.264998	0.783604	0.672593	-0.422592	1
OPC	SPSB1	AD	0.455149	0.83912	0.626032	0.48732	1
OPC	SRGAP2B	AD	-0.382853	0.795792	1	0	1
OPC	SRM	AD	-0.345828	1.25069	0.777516	-0.282558	1
OPC	SRRM1	AD	0.0231074	0.561786	0.977049	0.028769	1
OPC	ST7L	AD	0.100896	0.731003	1	0	1
OPC	STPG1	AD	-0.092266	0.456869	0.775474	-0.285222	1
OPC	STUM	AD	0.0678105	0.659882	1	0	1
OPC	STX12	AD	-0.253169	1.33001	1	0	1
OPC	STX6	AD	0.186903	0.712816	0.91735	0.103772	1
OPC	SYDE2	AD	0.0713822	0.550131	0.880613	0.150193	1
OPC	SZT2	AD	0.944284	NA	0.651492	0.451691	1
OPC	TAF5L	AD	-0.145336	1.02293	0.896284	-0.130357	1
OPC	TARS2	AD	-0.719007	3.36805	0.779992	-0.279329	1
OPC	TCEANC2	AD	0.179407	0.624008	0.700558	0.384567	1
OPC	TIPRL	AD	0.0712256	0.973708	0.844208	0.196514	1
OPC	TM2D1	AD	0.149586	0.552527	0.893253	0.134189	1
OPC	TMCO1	AD	0.290445	0.725729	0.805807	0.245839	1
OPC	TMCO4	AD	0.207951	1.06068	1	0	1
OPC	TMEM201	AD	0.373033	0.767874	0.63502	0.474673	1
OPC	TMEM206	AD	0.560353	0.640228	1	0	1
OPC	TMEM240	AD	0.119362	1.33691	0.78648	0.270884	1
OPC	TMEM39B	AD	0.998995	11.1737	0.81205	0.237783	1
OPC	TMEM53	AD	0.347087	1.02324	0.836116	0.206864	1
OPC	TMEM56-RWDD3	AD	-0.46601	2.08028	0.667852	-0.429098	1
OPC	TNR	AD	-0.109214	1.48586	0.81886	-0.229011	1
OPC	TOE1	AD	-0.0418539	1.05126	1	0	1
OPC	TOR1AIP1	AD	-0.250297	0.717215	0.659315	-0.44086	1
OPC	TOR1AIP2	AD	0.292718	0.667376	0.723397	0.353923	1
OPC	TP73	AD	0.207747	0.969385	1	0	1
OPC	TPR	AD	0.399771	1.31961	1	0	1
OPC	TRABD2B	AD	0.137649	0.679265	0.742276	0.328841	1
OPC	TRAF5	AD	0.442214	1.18909	0.826995	0.218557	1
OPC	TRIM45	AD	0.167938	0.634905	0.789703	0.266696	1
OPC	TRIM58	AD	-0.25437	0.838437	0.811199	-0.238879	1
OPC	TRIM62	AD	-0.335681	0.906748	0.819044	-0.228775	1
OPC	TRIM67	AD	-0.634456	1.91099	0.728989	-0.346471	1
OPC	TRMT1L	AD	0.274931	0.883149	0.739315	0.332761	1
OPC	TRNAU1AP	AD	-0.998366	NA	0.763647	-0.300695	1
OPC	TSNAX-DISC1	AD	-0.043418	0.769134	0.955386	-0.055945	1
OPC	TUT4	AD	0.383299	0.97439	0.772247	0.289436	1
OPC	UBR4	AD	-0.482552	1.01313	0.697209	-0.389091	1
OPC	USH2A	AD	-0.391045	0.903853	0.833538	-0.210166	1
OPC	USP21	AD	-0.0139346	0.722323	0.970061	-0.0375324	1
OPC	UTP25	AD	0.23912	0.634313	0.65211	0.450833	1
OPC	VPS45	AD	-0.440042	3.4742	0.784067	-0.274023	1
OPC	WASF2	AD	-0.374991	1.36287	0.785146	-0.27262	1
OPC	WDR3	AD	-0.0474472	0.84418	0.956809	-0.0541582	1
OPC	WDR64	AD	-0.614771	2.16547	0.704718	-0.378959	1
OPC	WDR78	AD	-0.448873	1.50084	0.621869	-0.493204	1
OPC	ZBTB40	AD	-0.0615731	0.485711	1	0	1
OPC	ZBTB48	AD	-0.998862	NA	1	0	1
OPC	ZCCHC17	AD	-0.110795	0.921631	0.659093	-0.441165	1
OPC	ZMPSTE24	AD	-0.183182	1.74268	0.822711	-0.22406	1
OPC	ZMYM6	AD	0.0864081	1.40403	1	0	1
OPC	ZMYND12	AD	0.282104	0.771651	0.857212	0.179924	1
OPC	ZNF326	AD	0.228071	6.20298	0.823143	0.223504	1
OPC	ZNF436	AD	0.283275	0.748526	0.799316	0.254232	1
OPC	ZNF496	AD	-0.153573	0.850829	0.816885	-0.231554	1
OPC	ZNF684	AD	-0.115183	0.692955	0.924528	-0.094732	1
OPC	ZNF691	AD	-0.148896	2.19714	0.780193	-0.279068	1
OPC	ZRANB2	AD	-0.260564	0.423158	0.623845	-0.490408	1
OPC	ZYG11B	AD	0.0176542	0.936415	0.956831	0.0541302	1
OPC	ABHD1	MS	-0.781252	2.80706	0.63706	-0.471813	1
OPC	ABI2	MS	0.267733	1.11638	1	0	1
OPC	AC007040.2	MS	-0.218639	3.06912	1	0	1
OPC	AC007389.3	MS	-0.379196	0.531388	1	0	1
OPC	AC007405.1	MS	0.280685	1.45458	0.753816	0.313612	1
OPC	AC007405.3	MS	-0.251613	1.55192	0.782258	-0.276378	1
OPC	AC007563.1	MS	0.099844	0.744467	0.818651	0.229281	1
OPC	AC008073.3	MS	-0.99452	0.560402	1	0	1
OPC	AC009505.1	MS	-0.0799545	0.635911	1	0	1
OPC	AC012074.1	MS	0.371195	NA	1	0	1
OPC	AC012306.2	MS	-0.998297	3.39055	0.723569	-0.353693	1
OPC	AC016766.1	MS	-0.134954	0.767196	1	0	1
OPC	AC017071.1	MS	0.177107	1.24548	0.900772	0.124687	1
OPC	AC017083.3	MS	0.163408	0.922892	0.73623	0.336849	1
OPC	AC079584.1	MS	0.294639	1.71233	1	0	1
OPC	AC092162.2	MS	0.140426	0.874999	0.871068	0.162302	1
OPC	AC096559.1	MS	-0.0518752	0.711064	1	0	1
OPC	AC110769.2	MS	0.360223	1.28948	0.628869	0.48332	1
OPC	ACOXL	MS	0.320399	0.456384	1	0	1
OPC	ACSL3	MS	-0.245688	1.56844	1	0	1
OPC	ADCY3	MS	-0.288837	0.699564	0.641088	-0.466177	1
OPC	AFF3	MS	-0.505568	NA	0.614553	-0.503586	1
OPC	AFTPH	MS	-0.242894	0.770568	0.856435	-0.180914	1
OPC	AGPS	MS	0.670872	3.59964	0.735872	0.337325	1
OPC	ANAPC1	MS	0.141885	0.562078	0.857481	0.179582	1
OPC	ANKAR	MS	0.134914	3.35585	0.816294	0.232315	1
OPC	ANKRD36	MS	0.153969	0.699498	1	0	1
OPC	ANKRD36B	MS	-0.737396	2.45653	1	0	1
OPC	ASXL2	MS	-0.131167	0.709623	1	0	1
OPC	ATAD2B	MS	0.496084	1.09954	1	0	1
OPC	ATF2	MS	-0.998846	1.87328	0.653093	-0.44947	1
OPC	ATG9A	MS	0.998988	2.93287	0.643925	0.462218	1
OPC	ATOH8	MS	-0.503373	NA	1	0	1
OPC	AUP1	MS	-0.709327	1.22175	0.662619	-0.4363	1
OPC	BARD1	MS	0.224505	2.24292	1	0	1
OPC	BCS1L	MS	0.882586	5.41818	0.699279	0.386293	1
OPC	BIRC6	MS	0.279556	1.65817	0.753511	0.314013	1
OPC	BMPR2	MS	-0.999	6.06172	0.908637	-0.114758	1
OPC	C2orf42	MS	0.998742	NA	1	0	1
OPC	C2orf49	MS	-0.317779	1.03786	1	0	1
OPC	C2orf92	MS	-0.556271	0.831598	0.631321	-0.479868	1
OPC	CAMKMT	MS	0.292302	1.04031	0.707896	0.374684	1
OPC	CCDC138	MS	-0.95821	1.5447	0.865596	-0.169255	1
OPC	CDK15	MS	0.0886432	1.12765	1	0	1
OPC	CERS6	MS	-0.998831	NA	0.747758	-0.321597	1
OPC	CHAC2	MS	0.517294	1.22058	0.751975	0.316036	1
OPC	CIR1	MS	0.0351812	1.15014	0.933258	0.0837466	1
OPC	CLHC1	MS	0.0376962	0.585326	0.9334	0.0835681	1
OPC	CLIP4	MS	0.354396	2.13967	0.758227	0.30781	1
OPC	CNPPD1	MS	-0.977122	NA	0.654368	-0.447703	1
OPC	CTDSP1	MS	0.968353	NA	1	0	1
OPC	CWC22	MS	-0.0347714	0.937257	1	0	1
OPC	CYP26B1	MS	-0.305313	1.66006	1	0	1
OPC	CYP27A1	MS	0.771869	NA	0.644151	0.461903	1
OPC	DHX57	MS	0.230146	NA	1	0	1
OPC	DNAJC27	MS	-0.128591	0.586706	0.741135	-0.330351	1
OPC	DNMT3A	MS	-0.0317151	0.47911	0.893663	-0.13367	1
OPC	E2F6	MS	0.0672613	0.685764	0.907453	0.116251	1
OPC	EHBP1	MS	-0.450113	2.50393	0.820451	-0.226965	1
OPC	EIF2AK3	MS	0.834722	0.051979	1	0	1
OPC	EIF4E2	MS	0.0251905	0.743764	0.93	0.0878444	1
OPC	ELMOD3	MS	-0.558124	8.79659	0.658373	-0.442161	1
OPC	EPAS1	MS	0.17809	0.909646	0.754539	0.31266	1
OPC	EPCAM-DT	MS	0.599096	NA	0.617985	0.498708	1
OPC	ERBB4	MS	-0.201392	1.84936	0.820536	-0.226856	1
OPC	FAM161A	MS	0.0723492	0.302821	0.802488	0.250128	1
OPC	FAM228B	MS	-0.0740311	1.34045	1	0	1
OPC	GPR17	MS	0.188468	0.727253	0.84393	0.196869	1
OPC	GREB1	MS	0.0821214	0.378254	1	0	1
OPC	GRHL1	MS	-0.282244	1.10078	0.661054	-0.438458	1
OPC	GTF3C2	MS	0.0411086	NA	0.928376	0.0898878	1
OPC	HAAO	MS	-0.115426	0.895691	0.869011	-0.164915	1
OPC	HAT1	MS	0.87399	1.53894	0.612671	0.506264	1
OPC	IKZF2	MS	-0.932689	2.94548	0.651236	-0.452046	1
OPC	IMMT	MS	0.915251	2.97717	0.91862	0.102172	1
OPC	INHA	MS	-0.468019	1.67876	1	0	1
OPC	INSIG2	MS	-0.281356	1.97751	0.781327	-0.27759	1
OPC	IRS1	MS	-0.315152	1.25772	1	0	1
OPC	ITGAV	MS	-0.809427	NA	0.708438	-0.373955	1
OPC	ITSN2	MS	-0.24873	0.851211	0.758246	-0.307785	1
OPC	IWS1	MS	-0.26992	1.277	0.758679	-0.307216	1
OPC	LAPTM4A	MS	0.00492746	1.73519	1	0	1
OPC	LIMS1	MS	-0.277226	1.43194	0.962508	-0.0470067	1
OPC	LINC01114	MS	0.923765	NA	1	0	1
OPC	LINC01473	MS	0.998831	NA	0.720889	0.357272	1
OPC	LINC01918	MS	0.998893	NA	1	0	1
OPC	LINC01934	MS	-0.0634102	0.908034	0.883911	-0.146014	1
OPC	LINC01965	MS	0.335068	NA	0.684307	0.406593	1
OPC	LNPK	MS	-0.584906	1.47481	0.613362	-0.50528	1
OPC	LPIN1	MS	-0.075483	0.360415	0.786161	-0.2713	1
OPC	LRP1B	MS	0.999	7.61906	0.754636	0.312533	1
OPC	LYPD6	MS	0.165441	0.604045	0.712683	0.368255	1
OPC	MAP3K20	MS	-0.073949	0.451082	1	0	1
OPC	MAP4K4	MS	0.954838	NA	0.855288	0.182376	1
OPC	MAT2A	MS	0.844501	4.65903	0.677338	0.416099	1
OPC	MEMO1	MS	-0.998887	NA	1	0	1
OPC	METAP1D	MS	0.390882	1.01586	0.662193	0.436888	1
OPC	MFSD2B	MS	0.0910988	0.745867	1	0	1
OPC	MFSD9	MS	-0.266683	NA	0.766651	-0.296758	1
OPC	MGAT4A	MS	0.628626	NA	1	0	1
OPC	MIR3681HG	MS	0.224171	0.522646	0.656715	0.444453	1
OPC	MITD1	MS	-0.0849015	1.21138	1	0	1
OPC	MOB1A	MS	0.455048	1.6487	0.74449	0.325913	1
OPC	MPV17	MS	-0.409856	1.98752	0.729965	-0.345173	1
OPC	MRPL19	MS	-0.0265715	0.456299	0.876976	-0.154804	1
OPC	MTA3	MS	0.161943	0.356939	0.737612	0.335018	1
OPC	MTIF2	MS	0.239507	NA	1	0	1
OPC	NAGK	MS	0.0755028	1.24394	1	0	1
OPC	NOL10	MS	-0.272293	1.01785	0.740304	-0.331451	1
OPC	NRBP1	MS	0.15676	2.27943	1	0	1
OPC	ODC1	MS	0.0554788	0.781756	1	0	1
OPC	OLA1	MS	-0.238716	0.908888	0.742797	-0.328152	1
OPC	ORC2	MS	0.411934	1.1521	0.694189	0.393176	1
OPC	OSBPL6	MS	0.931892	7.66337	0.790978	0.265041	1
OPC	PARD3B	MS	0.40132	1.32468	0.785212	0.272533	1
OPC	PAX8	MS	0.00614247	0.460241	1	0	1
OPC	PDIA6	MS	-0.224206	0.673904	0.61163	-0.507748	1
OPC	PDK1	MS	0.436877	0.978667	0.757287	0.309045	1
OPC	PECR	MS	0.105997	0.4646	0.843431	0.197507	1
OPC	PFN4	MS	0.186785	1.01842	0.770341	0.291929	1
OPC	PID1	MS	0.064137	0.907703	0.915855	0.105656	1
OPC	PIGF	MS	0.998592	NA	1	0	1
OPC	PLEKHH2	MS	0.0970073	0.380065	0.871955	0.161175	1
OPC	PLGLB1	MS	0.999	0.674288	1	0	1
OPC	POLR1A	MS	-0.000725315	0.781653	1	0	1
OPC	PPP1CB	MS	-0.606363	5.77448	1	0	1
OPC	PPP4R3B	MS	-0.614812	2.27598	0.625566	-0.487977	1
OPC	PQLC3	MS	0.143783	0.832057	0.846561	0.193508	1
OPC	PSD4	MS	0.344614	0.922168	0.701724	0.382995	1
OPC	PTPN4	MS	-0.205836	0.897009	0.7989	-0.254771	1
OPC	RAB11FIP5	MS	-0.428242	NA	1	0	1
OPC	RAB1A	MS	-0.872998	NA	1	0	1
OPC	RAPGEF4	MS	0.2746	1.12399	1	0	1
OPC	REEP1	MS	0.628718	1.36017	0.740487	0.331208	1
OPC	RGPD8	MS	-0.103013	0.323085	0.722264	-0.355434	1
OPC	RPE	MS	-0.999	4.96617	0.721215	-0.356836	1
OPC	RPIA	MS	0.614817	0.084095	1	0	1
OPC	SDC1	MS	0.310382	2.07391	0.778211	0.281651	1
OPC	SERTAD2	MS	0.0999007	1.02054	0.796532	0.257837	1
OPC	SH3BP4	MS	0.0444325	1.38675	1	0	1
OPC	SH3RF3	MS	0.313596	1.29655	0.727897	0.347925	1
OPC	SMYD5	MS	-0.267013	3.15939	1	0	1
OPC	SP3	MS	-0.00125254	0.681753	1	0	1
OPC	SPRED2	MS	-0.157819	NA	1	0	1
OPC	SRBD1	MS	-0.0784567	0.521635	0.908645	-0.114748	1
OPC	SRSF7	MS	-0.998798	NA	0.626048	-0.487297	1
OPC	STAT1	MS	-0.701221	1.61973	0.766844	-0.296505	1
OPC	STK36	MS	0.786783	NA	0.798515	0.255269	1
OPC	STK39	MS	0.0403	1.42307	0.898357	0.127737	1
OPC	STPG4	MS	0.164171	2.51313	1	0	1
OPC	TAF1B	MS	0.999	4.15495	0.664261	0.434038	1
OPC	TLK1	MS	-0.700012	0.929238	0.642377	-0.464377	1
OPC	TMEM131	MS	-0.216052	1.25686	0.904549	-0.119917	1
OPC	TMEM150A	MS	0.435817	1.21998	0.672276	0.423026	1
OPC	TMEM163	MS	-0.401988	1.9697	0.87359	-0.1591	1
OPC	TMEM169	MS	-0.393077	0.640417	0.673905	-0.420795	1
OPC	TMEM182	MS	-0.548084	4.5572	0.885141	-0.144456	1
OPC	TOGARAM2	MS	0.440615	1.4581	0.825007	0.22111	1
OPC	TP53I3	MS	0.00525376	0.842657	0.964377	0.0446619	1
OPC	TRAK2	MS	0.331461	0.835271	0.704068	0.379835	1
OPC	TRIB2	MS	0.121321	0.449676	0.768138	0.294811	1
OPC	TRPM8	MS	0.169892	0.624702	0.686159	0.404073	1
OPC	TTC31	MS	0.155581	0.707626	0.827276	0.218197	1
OPC	TXNDC9	MS	-0.999	NA	0.783187	-0.275168	1
OPC	TYW5	MS	0.0703242	0.639477	0.810851	0.239329	1
OPC	UBXN2A	MS	-0.998894	3.27047	1	0	1
OPC	UNC80	MS	0.999	NA	0.620337	0.495373	1
OPC	USP34	MS	0.0849174	0.40539	1	0	1
OPC	VAX2	MS	-0.294133	1.69812	1	0	1
OPC	WDR12	MS	0.998891	0.50431	1	0	1
OPC	WDR33	MS	-0.289331	0.735689	0.720162	-0.358242	1
OPC	WDR75	MS	0.622239	2.84511	0.660716	0.438925	1
OPC	XRCC5	MS	-0.14627	0.456624	0.681164	-0.410875	1
OPC	YIPF4	MS	0.158964	10.8211	0.890581	0.137569	1
OPC	ZC3H6	MS	0.077905	0.713191	0.833788	0.209846	1
OPC	ZFP36L2	MS	-0.160835	0.477678	0.655475	-0.44617	1
OPC	ZNF142	MS	0.999	3.26094	0.614464	0.503712	1
OPC	ZNF638	MS	0.247666	2.28074	0.875637	0.156502	1
OPC	AAK1	PD	-0.122505	1.08694	0.872379	-0.160637	1
OPC	ABHD1	PD	-0.547601	2.34331	0.757423	-0.308867	1
OPC	AC008073.3	PD	0.308038	0.61209	0.680173	0.412227	1
OPC	AC012074.1	PD	-0.996075	NA	0.641363	-0.465794	1
OPC	AC012360.3	PD	0.325162	2.66729	1	0	1
OPC	AC012508.1	PD	-0.158302	0.564069	0.803207	-0.249198	1
OPC	AC017002.5	PD	0.0127258	0.696356	0.97506	0.0312631	1
OPC	AC068286.1	PD	-0.311076	0.708193	0.752673	-0.315116	1
OPC	AC073050.1	PD	-0.358818	NA	0.666104	-0.431501	1
OPC	AC079447.1	PD	0.428725	1.95532	0.729	0.346456	1
OPC	AC110769.2	PD	0.480917	7.16468	0.925603	0.0933788	1
OPC	ACMSD	PD	0.643422	0.597463	1	0	1
OPC	ACOXL	PD	-0.139243	0.969458	0.765097	-0.298794	1
OPC	ACSL3	PD	-0.433595	0.79717	0.675045	-0.419234	1
OPC	ACTR3	PD	0.268057	NA	0.807904	0.243131	1
OPC	AFF3	PD	0.425383	1.64883	0.694993	0.392088	1
OPC	AGAP1	PD	0.506238	5.60756	1	0	1
OPC	AGPS	PD	0.419606	1.21968	0.836844	0.205932	1
OPC	AL121658.1	PD	-0.102041	1.15027	0.800138	-0.253168	1
OPC	AL133245.1	PD	0.501119	NA	1	0	1
OPC	AL845331.2	PD	0.997037	0.943024	1	0	1
OPC	ALS2CR12	PD	-0.052775	NA	1	0	1
OPC	ANKRD36B	PD	-0.502651	NA	1	0	1
OPC	APLF	PD	-0.581679	2.72455	0.949404	-0.0634547	1
OPC	ARL5A	PD	-0.157715	1.03402	0.917883	-0.103101	1
OPC	ARL6IP6	PD	0.147765	0.983788	1	0	1
OPC	ATF2	PD	-0.172789	0.723473	0.753502	-0.314025	1
OPC	ATG16L1	PD	-0.307284	2.49032	0.846424	-0.193683	1
OPC	ATL2	PD	-0.157406	0.980119	1	0	1
OPC	ATOH8	PD	-0.0514232	1.64283	0.983521	-0.0206546	1
OPC	ATP6V1B1	PD	0.250217	0.934841	0.695604	0.391262	1
OPC	BABAM2	PD	-0.55858	0.866964	1	0	1
OPC	BIRC6	PD	-0.675034	1.72966	0.808581	-0.242257	1
OPC	BMPR2	PD	0.998853	4.31687	1	0	1
OPC	C2CD6	PD	-0.958676	NA	0.694873	-0.39225	1
OPC	C2orf27B	PD	-0.382688	1.10915	0.70228	-0.382244	1
OPC	C2orf72	PD	0.129451	0.604536	1	0	1
OPC	CACNB4	PD	0.768739	3.37827	0.742611	0.328398	1
OPC	CAPN10	PD	-0.998873	NA	1	0	1
OPC	CCDC121	PD	-0.339273	2.56128	0.63812	-0.470329	1
OPC	CCDC88A	PD	0.400666	1.21517	0.655951	0.44551	1
OPC	CCNT2	PD	0.00670261	0.520431	0.990262	0.0122047	1
OPC	CCNYL1	PD	0.119441	0.936997	0.929235	0.0888075	1
OPC	CFLAR	PD	0.999	6.46208	0.681897	0.409875	1
OPC	CNOT11	PD	0.0915568	0.596373	0.894959	0.132031	1
OPC	CNOT9	PD	-0.30547	NA	0.839205	-0.202911	1
OPC	COMMD1	PD	0.316092	0.720358	1	0	1
OPC	CTNNA2	PD	-0.349791	1.03321	0.671773	-0.423715	1
OPC	DNAJC27	PD	0.917198	1.86987	1	0	1
OPC	DTYMK	PD	0.998892	1.57846	0.757163	0.309208	1
OPC	DUSP11	PD	-0.96194	NA	0.645678	-0.459775	1
OPC	EIF4E2	PD	0.233885	0.682389	0.745579	0.324474	1
OPC	EPC2	PD	-0.192159	0.690738	0.656239	-0.445111	1
OPC	ERCC3	PD	0.0529635	0.708583	0.952171	0.0599809	1
OPC	EXOC6B	PD	0.745338	2.9298	1	0	1
OPC	FAM126B	PD	-0.999	10.2616	0.875382	-0.156826	1
OPC	FAM161A	PD	-0.247653	0.722369	0.701382	-0.383456	1
OPC	FAM228B	PD	0.0548813	0.706265	0.935071	0.0814659	1
OPC	FAM49A	PD	0.812925	3.32552	0.737874	0.33467	1
OPC	FARSB	PD	-0.793568	2.91645	0.66725	-0.429926	1
OPC	FASTKD2	PD	0.330147	0.746943	0.646625	0.458456	1
OPC	FNDC4	PD	-0.449398	1.19303	0.867853	-0.166386	1
OPC	GALM	PD	0.104162	0.876613	0.905567	0.118632	1
OPC	GCFC2	PD	0.241249	0.512228	0.675992	0.417939	1
OPC	GGCX	PD	-0.998671	NA	0.828989	-0.215999	1
OPC	GIGYF2	PD	-0.392827	1.67397	0.745303	-0.324839	1
OPC	GLS	PD	0.00731126	1.81156	1	0	1
OPC	GPC1	PD	0.186804	0.735521	0.69251	0.39545	1
OPC	GPN1	PD	-0.285936	1.05099	0.657458	-0.443425	1
OPC	GPR17	PD	0.225622	0.756507	0.732292	0.342078	1
OPC	GYPC	PD	0.807339	1.31616	0.653636	0.448717	1
OPC	HAT1	PD	0.040891	1.11758	0.856504	0.180826	1
OPC	HDLBP	PD	-0.998026	NA	1	0	1
OPC	HES6	PD	-0.998894	NA	1	0	1
OPC	HK2	PD	-0.0701034	1.15837	0.860216	-0.176099	1
OPC	HNRNPLL	PD	-0.14425	0.689168	0.780307	-0.278919	1
OPC	ICA1L	PD	0.277818	0.551125	0.671057	0.424697	1
OPC	ITSN2	PD	-0.247535	0.697138	0.80363	-0.248652	1
OPC	IWS1	PD	0.236043	2.9449	0.77614	0.284353	1
OPC	KCTD18	PD	0.0256524	0.511703	0.960596	0.0494052	1
OPC	KIF5C	PD	-0.0901638	1.89778	1	0	1
OPC	LINC01116	PD	0.00331913	0.705383	0.971484	0.0357475	1
OPC	LINC01122	PD	0.0602674	NA	0.965131	0.0437156	1
OPC	LINC01185	PD	0.960556	NA	0.771467	0.290457	1
OPC	LINC01376	PD	-0.0936057	3.89819	1	0	1
OPC	LINC01807	PD	0.00471362	0.998604	1	0	1
OPC	LINC01934	PD	0.123676	1.90504	0.81984	0.22775	1
OPC	LNPK	PD	-0.0134593	0.728111	0.938612	-0.0770146	1
OPC	LTBP1	PD	-0.320774	2.01318	1	0	1
OPC	LYG1	PD	0.998488	NA	0.622581	0.492196	1
OPC	MAP3K19	PD	0.117562	0.970733	1	0	1
OPC	MAP4K4	PD	0.0468405	1.58265	0.986727	0.0166354	1
OPC	MARS2	PD	-0.0801754	1.26902	0.959926	-0.050247	1
OPC	MAT2A	PD	-0.811908	5.88572	0.931133	-0.0864191	1
OPC	MEMO1	PD	0.13745	0.807715	0.892976	0.13454	1
OPC	METAP1D	PD	-0.00727537	1.34335	1	0	1
OPC	MFSD2B	PD	-0.232517	0.608841	0.737206	-0.335556	1
OPC	MFSD9	PD	-0.0282508	0.832171	1	0	1
OPC	MGAT4A	PD	0.686728	9.55459	0.760404	0.304951	1
OPC	MOB1A	PD	-0.743129	1.74343	0.61201	-0.507206	1
OPC	MOGS	PD	-0.532997	1.07808	0.611447	-0.508009	1
OPC	MPV17	PD	0.637774	1.6422	0.618519	0.49795	1
OPC	MRPL19	PD	-0.0671008	0.553065	0.933151	-0.0838811	1
OPC	MXD1	PD	0.0174392	0.497836	1	0	1
OPC	NCKAP5	PD	-0.0347071	0.290282	0.864031	-0.171246	1
OPC	NCOA1	PD	-0.101061	0.744827	0.886326	-0.142954	1
OPC	NDUFS1	PD	-0.0532119	1.27632	0.867888	-0.166342	1
OPC	NEB	PD	0.02209	0.771382	1	0	1
OPC	NEMP2	PD	0.191897	0.573018	0.757599	0.308635	1
OPC	NOP58	PD	-0.33156	1.21225	1	0	1
OPC	NPAS2	PD	-0.1643	0.963812	0.776002	-0.284533	1
OPC	ORC2	PD	0.566859	2.42252	0.732995	0.341144	1
OPC	ORC4	PD	0.199068	0.617672	0.665945	0.43172	1
OPC	PAPOLG	PD	0.172948	1.55791	1	0	1
OPC	PDE6D	PD	-0.201973	0.495308	0.652328	-0.450531	1
OPC	PER2	PD	0.0839554	NA	0.882747	0.147488	1
OPC	PEX13	PD	-0.0314449	0.789296	0.91642	-0.104945	1
OPC	PLCD4	PD	-0.998769	1.92258	1	0	1
OPC	POLR1A	PD	-0.16628	0.798397	0.831954	-0.212196	1
OPC	POLR1B	PD	0.581028	NA	1	0	1
OPC	POLR2D	PD	-0.175055	0.726488	0.77355	-0.287735	1
OPC	PPIL3	PD	0.30065	1.56661	1	0	1
OPC	PPP1CB	PD	0.110402	1.23424	0.793728	0.261472	1
OPC	PRPF40A	PD	0.167317	1.69344	1	0	1
OPC	PSMD14	PD	-0.933576	0.92214	1	0	1
OPC	PUS10	PD	0.0897708	0.550923	0.964211	0.0448703	1
OPC	RAB1A	PD	-0.999	5.78131	0.785462	-0.272209	1
OPC	RAPGEF4	PD	-0.245638	NA	1	0	1
OPC	REEP1	PD	-0.383735	0.999183	0.683177	-0.408132	1
OPC	RFX8	PD	-0.0861872	0.466482	0.775805	-0.28479	1
OPC	RGPD1	PD	0.999	7.62216	0.791178	0.264781	1
OPC	RNF144A	PD	0.166217	1.10767	1	0	1
OPC	RPRM	PD	0.00527791	1.60131	1	0	1
OPC	RSAD2	PD	0.656134	NA	1	0	1
OPC	SCRN3	PD	0.258408	0.950024	1	0	1
OPC	SERTAD2	PD	0.560503	NA	1	0	1
OPC	SLC25A12	PD	-0.196487	1.00631	1	0	1
OPC	SLC35F5	PD	-0.13952	NA	1	0	1
OPC	SLC4A1AP	PD	-0.174768	0.934916	1	0	1
OPC	SLC9A2	PD	0.348131	0.413034	0.704265	0.379569	1
OPC	SOS1	PD	0.423719	1.86287	0.889669	0.138723	1
OPC	SP110	PD	0.316363	0.889745	1	0	1
OPC	SP140	PD	-0.99856	0.465712	1	0	1
OPC	SPAG16	PD	0.994811	NA	0.747144	0.322408	1
OPC	SPAST	PD	0.0797703	0.652002	1	0	1
OPC	SPATS2L	PD	-0.701053	NA	0.896401	-0.130209	1
OPC	SPC25	PD	-0.10203	0.977611	0.803355	-0.249007	1
OPC	SPDYA	PD	0.356013	0.574258	0.82987	0.214868	1
OPC	SPOPL	PD	-0.188987	2.14945	1	0	1
OPC	STRADB	PD	0.14249	1.61958	0.84288	0.198212	1
OPC	TAF1B	PD	-0.709342	7.71968	0.852	-0.186567	1
OPC	TET3	PD	0.514673	1.35388	0.711157	0.370303	1
OPC	TGFBRAP1	PD	0.829654	3.90087	0.851403	0.187329	1
OPC	THORLNC	PD	-0.999	6.59518	0.646552	-0.458558	1
OPC	TMEM150A	PD	0.106484	3.20748	1	0	1
OPC	TMEM163	PD	0.862556	NA	0.778219	0.281641	1
OPC	TMEM182	PD	0.397577	1.26177	0.855839	0.181673	1
OPC	TNFAIP6	PD	-0.0782411	NA	1	0	1
OPC	TRAK2	PD	0.999	NA	0.781685	0.277124	1
OPC	TTC30A	PD	-0.484676	4.33415	0.646209	-0.459035	1
OPC	TTC31	PD	-0.00394177	0.758461	1	0	1
OPC	TTC32	PD	-0.197272	1.80136	0.854528	-0.183344	1
OPC	TXNDC9	PD	0.347694	NA	1	0	1
OPC	UBE2E3	PD	-0.998697	0.170299	1	0	1
OPC	UGGT1	PD	0.515991	1.38314	0.685421	0.405076	1
OPC	USP34	PD	-0.155661	0.435735	0.687407	-0.402377	1
OPC	VRK2	PD	-0.139554	0.987728	0.747118	-0.322441	1
OPC	WDPCP	PD	-0.999	13.7215	0.910377	-0.112562	1
OPC	WDR12	PD	0.834927	3.28662	0.626575	0.486553	1
OPC	WDR43	PD	-0.155915	0.557149	0.71802	-0.361106	1
OPC	WDR92	PD	0.257483	3.18052	0.898878	0.127079	1
OPC	WIPF1	PD	0.342884	0.723998	0.632367	0.478397	1
OPC	ZNF804A	PD	-0.83705	4.76346	0.746008	-0.323907	1
OPC	AC006030.1	BD	-0.195324	0.644649	0.758826	-0.307023	1
OPC	AC007040.2	BD	0.219559	1.35189	0.736238	0.33684	1
OPC	AC007405.3	BD	0.325258	1.01558	0.613807	0.504646	1
OPC	AC007563.1	BD	-0.0983825	1.97765	1	0	1
OPC	AC009237.14	BD	0.078078	2.16331	0.97577	0.0303728	1
OPC	AC009478.1	BD	-0.05455	1.09417	0.881932	-0.14852	1
OPC	AC009975.1	BD	-0.389745	0.745633	0.68334	-0.40791	1
OPC	AC012074.1	BD	-0.997409	8.45253	0.744296	-0.32617	1
OPC	AC012370.2	BD	0.267264	0.88509	0.806499	0.244945	1
OPC	AC064836.3	BD	0.113125	1.32512	1	0	1
OPC	AC073082.1	BD	-0.374414	0.676014	1	0	1
OPC	AC079447.1	BD	0.135435	1.38157	1	0	1
OPC	AC079584.1	BD	0.317301	0.779869	0.633962	0.476157	1
OPC	AC082651.4	BD	0.851386	NA	0.633512	0.476789	1
OPC	AC092683.2	BD	0.999	5.40823	0.70052	0.384618	1
OPC	AC092835.1	BD	0.244166	NA	0.652165	0.450756	1
OPC	AC104088.1	BD	-0.0700457	1.23746	0.867444	-0.166906	1
OPC	AC108488.2	BD	-0.443956	1.52365	0.766508	-0.296945	1
OPC	ACSL3	BD	-0.996417	NA	0.744011	-0.326547	1
OPC	ACVR1	BD	0.147958	0.803101	1	0	1
OPC	ADAM23	BD	0.497673	3.93159	0.987471	0.0157035	1
OPC	AL133245.1	BD	-0.956684	NA	0.763335	-0.301105	1
OPC	ALS2	BD	0.361206	1.83401	0.63099	0.480333	1
OPC	ANKRD36	BD	-0.347359	0.988446	0.670254	-0.4258	1
OPC	ANKRD44	BD	0.0221823	0.883666	0.847179	0.192719	1
OPC	ANTXR1	BD	0.413357	1.97516	0.647747	0.456894	1
OPC	AOX1	BD	-0.0128123	NA	1	0	1
OPC	AP1S3	BD	0.0150286	0.825287	1	0	1
OPC	APLF	BD	-0.568332	0.832091	0.696419	-0.390159	1
OPC	ATG16L1	BD	0.0196052	5.79717	1	0	1
OPC	BIRC6	BD	-0.461018	3.59118	1	0	1
OPC	BMPR2	BD	0.261592	NA	0.719382	0.359285	1
OPC	C2CD6	BD	0.944736	NA	1	0	1
OPC	C2orf16	BD	0.127073	1.18957	0.923378	0.0961801	1
OPC	C2orf68	BD	-0.88752	7.10665	0.895932	-0.130802	1
OPC	CAPN14	BD	-0.998865	NA	1	0	1
OPC	CCDC121	BD	0.745509	NA	1	0	1
OPC	CCDC142	BD	0.947067	2.48609	0.716372	0.363312	1
OPC	CCDC148	BD	0.115932	1.4076	1	0	1
OPC	CCDC93	BD	0.114245	0.886272	0.929583	0.0883695	1
OPC	CDK15	BD	0.0232148	1.17869	1	0	1
OPC	CEBPZOS	BD	-0.180599	1.52494	0.861779	-0.174109	1
OPC	CGREF1	BD	0.266262	2.97513	0.782561	0.275983	1
OPC	CIAO1	BD	-0.362848	2.85441	0.648253	-0.456191	1
OPC	CLIP4	BD	-0.0982187	1.206	0.885814	-0.143603	1
OPC	CLK1	BD	0.784048	NA	1	0	1
OPC	CMPK2	BD	0.234024	1.08358	1	0	1
OPC	CPSF3	BD	-0.998098	NA	0.677102	-0.416421	1
OPC	CRIM1	BD	-0.12799	0.850366	0.771216	-0.290785	1
OPC	CWC22	BD	-0.453961	0.690987	0.715787	-0.364095	1
OPC	CYP26B1	BD	0.260941	1.07578	1	0	1
OPC	DARS	BD	-0.274108	3.46846	0.821308	-0.225863	1
OPC	DCAF17	BD	0.074529	0.734328	0.811591	0.238374	1
OPC	DDX18	BD	0.23001	1.1145	0.718851	0.359995	1
OPC	DGKD	BD	-0.171421	0.831641	0.931203	-0.0863317	1
OPC	DNAJC10	BD	0.999	NA	0.711835	0.369393	1
OPC	DNMT3A	BD	0.229529	NA	1	0	1
OPC	DOK1	BD	-0.635448	NA	1	0	1
OPC	DUSP19	BD	-0.997741	2.28181	1	0	1
OPC	EHBP1	BD	-0.344401	3.29761	0.902935	-0.121954	1
OPC	ETAA1	BD	-0.582502	2.83702	0.652892	-0.449748	1
OPC	FAM110C	BD	-0.0246877	1.2729	1	0	1
OPC	FARSB	BD	-0.791588	NA	0.831302	-0.213032	1
OPC	FZD5	BD	-0.224576	1.19599	0.777841	-0.282134	1
OPC	GALM	BD	0.920634	NA	1	0	1
OPC	GALNT5	BD	0.0386655	1.19459	0.88895	0.139633	1
OPC	GCKR	BD	-0.33193	3.55383	0.664734	-0.433387	1
OPC	GGCX	BD	-0.0716957	2.02242	0.891633	-0.136238	1
OPC	GIGYF2	BD	0.69275	2.41903	0.711322	0.370081	1
OPC	GREB1	BD	-0.0296095	1.10006	1	0	1
OPC	GTF3C2	BD	0.0305413	3.41234	0.912924	0.109351	1
OPC	HEATR5B	BD	-0.231742	0.71872	0.688282	-0.401188	1
OPC	HES6	BD	-0.208456	0.972231	0.790136	-0.266134	1
OPC	IMMT	BD	-0.330902	1.68158	0.735925	-0.337254	1
OPC	INPP4A	BD	0.997775	NA	0.792919	0.262523	1
OPC	INSIG2	BD	0.998862	NA	0.699523	0.385965	1
OPC	KANSL1L	BD	-0.22124	NA	1	0	1
OPC	KCMF1	BD	-0.339303	0.830998	0.637137	-0.471706	1
OPC	KCNIP3	BD	0.999	8.8695	0.70988	0.372017	1
OPC	KLHL23	BD	-0.90962	NA	0.655335	-0.446363	1
OPC	LGALSL	BD	0.185888	4.68752	0.962172	0.0474278	1
OPC	LINC01102	BD	-0.113521	2.03163	0.872317	-0.160716	1
OPC	LINC01114	BD	0.311391	0.932539	0.711969	0.369213	1
OPC	LINC01122	BD	0.819578	0.999168	0.613337	0.505315	1
OPC	LINC01954	BD	0.929714	6.9621	0.771489	0.290427	1
OPC	LINC01965	BD	0.0875435	1.76927	1	0	1
OPC	LOXL3	BD	-0.244607	4.45209	0.900528	-0.124995	1
OPC	MAP3K19	BD	-0.998705	NA	1	0	1
OPC	MBD5	BD	0.719214	NA	0.92794	0.0904364	1
OPC	MBOAT2	BD	0.999	NA	0.648565	0.455757	1
OPC	MCEE	BD	-0.450677	0.931614	0.624365	-0.489674	1
OPC	METAP1D	BD	0.445409	2.20434	0.831719	0.212497	1
OPC	METTL21A	BD	-0.154035	1.91836	1	0	1
OPC	METTL8	BD	0.298625	1.08657	0.707346	0.375423	1
OPC	MREG	BD	-0.0520525	0.860827	0.873535	-0.15917	1
OPC	MSTN	BD	0.145916	0.8065	0.814723	0.234338	1
OPC	MYCN	BD	-0.148136	0.741105	0.727374	-0.348621	1
OPC	NCKAP5	BD	-0.652785	2.38524	0.690005	-0.398848	1
OPC	NIFK	BD	-0.0769156	2.50898	0.911607	-0.111012	1
OPC	NOL10	BD	0.283411	1.25995	0.741076	0.330429	1
OPC	NOP58	BD	-0.0871029	1.33853	0.938103	-0.077654	1
OPC	NPHP1	BD	-0.999	NA	0.749594	-0.319174	1
OPC	NUP35	BD	0.999	4.13903	0.753883	0.313524	1
OPC	ORC4	BD	0.999	NA	0.732169	0.342241	1
OPC	PAX8	BD	-0.190889	NA	1	0	1
OPC	PECR	BD	0.998891	NA	0.647675	0.456995	1
OPC	PGAP1	BD	0.357458	2.22597	0.643872	0.462292	1
OPC	PLEKHH2	BD	0.26886	0.421146	0.639127	0.46892	1
OPC	PMS1	BD	0.680812	1.06703	0.674629	0.419804	1
OPC	POLR1B	BD	0.998856	1.45648	1	0	1
OPC	PPIL3	BD	-0.998893	NA	1	0	1
OPC	PPP1CB	BD	0.896066	NA	1	0	1
OPC	PPP1R21	BD	0.216506	1.16809	0.873908	0.158697	1
OPC	PREB	BD	0.999	2.67438	0.66128	0.438146	1
OPC	PRKCE	BD	-0.0993944	0.538049	0.894835	-0.132188	1
OPC	PSD4	BD	-0.486652	0.932768	0.767486	-0.295665	1
OPC	PUS10	BD	0.0818765	1.13178	0.840891	0.200754	1
OPC	RAB3GAP1	BD	-0.143164	0.92004	0.858108	-0.178783	1
OPC	RAMP1	BD	-0.527633	2.4458	0.791227	-0.264717	1
OPC	RAPH1	BD	0.00904012	6.11732	1	0	1
OPC	RBMS1	BD	0.111745	0.892671	0.875454	0.156735	1
OPC	REV1	BD	0.0205575	1.09243	0.934038	0.0827658	1
OPC	RGPD3	BD	0.731351	1.15389	0.668165	0.428668	1
OPC	RGPD4	BD	0.841006	NA	0.823294	0.223311	1
OPC	RGPD6	BD	0.872214	8.63244	0.751661	0.316449	1
OPC	RGPD8	BD	0.998506	5.55158	1	0	1
OPC	RNASEH1	BD	-0.30149	1.25937	0.751225	-0.317025	1
OPC	RNF103-CHMP3	BD	-0.0554814	1.06753	0.916302	-0.105093	1
OPC	ROCK2	BD	-0.463027	2.01302	0.810517	-0.239759	1
OPC	RPRM	BD	0.998802	NA	1	0	1
OPC	RSAD2	BD	-0.367325	1.17778	0.77033	-0.291944	1
OPC	SCN1A	BD	0.999	6.57507	0.771031	0.291027	1
OPC	SERTAD2	BD	-0.902739	NA	1	0	1
OPC	SGO2	BD	-0.999	NA	0.791311	-0.264608	1
OPC	SH3BP4	BD	-0.823726	1.46065	1	0	1
OPC	SLC25A12	BD	-0.225295	1.22792	1	0	1
OPC	SLC5A6	BD	-0.154279	0.87777	1	0	1
OPC	SMYD5	BD	-0.374948	2.27397	0.749166	-0.31974	1
OPC	SNRNP200	BD	-0.330957	7.33409	0.758895	-0.306932	1
OPC	SPOPL	BD	0.279765	NA	0.807002	0.244296	1
OPC	SPRED2	BD	-0.686902	4.05443	0.781584	-0.277255	1
OPC	STK17B	BD	-0.650055	2.04157	0.658518	-0.44196	1
OPC	TANK	BD	-0.0145344	1.10029	1	0	1
OPC	TGFBRAP1	BD	0.0309011	1.14152	1	0	1
OPC	THADA	BD	0.440953	0.926056	0.883145	0.146984	1
OPC	TIA1	BD	-0.376529	NA	1	0	1
OPC	TIGD1	BD	0.393969	0.928113	0.86247	0.173231	1
OPC	TMEM131	BD	-0.49041	2.55703	1	0	1
OPC	TNFAIP6	BD	-0.434218	1.48888	0.737419	-0.335274	1
OPC	TOGARAM2	BD	-0.108076	0.73539	1	0	1
OPC	TRAPPC12	BD	-0.666012	1.35436	0.643951	-0.462181	1
OPC	TXNDC9	BD	-0.800577	3.50456	0.722538	-0.355069	1
OPC	TYW5	BD	-0.150249	NA	1	0	1
OPC	UBE2F-SCLY	BD	-0.998751	NA	0.886643	-0.142553	1
OPC	UBXN4	BD	0.295113	1.90244	0.712205	0.368897	1
OPC	USP39	BD	0.917999	NA	0.770543	0.291664	1
OPC	VIT	BD	-0.884044	NA	1	0	1
OPC	VWA3B	BD	-0.0254393	0.770107	0.918338	-0.102527	1
OPC	WDR43	BD	-0.304154	1.33183	0.639062	-0.46901	1
OPC	ZEB2	BD	-0.226489	1.11111	0.732804	-0.341398	1
OPC	ZNF512	BD	-0.998864	NA	1	0	1
OPC	ZNF513	BD	-0.459785	0.759679	0.697422	-0.388803	1
OPC	ZNF514	BD	-0.407036	NA	0.934148	-0.0826271	1
OPC	ZNF638	BD	-0.196228	2.04894	1	0	1
OPC	ABCA12	MD	0.573157	2.32903	1	0	1
OPC	ABI2	MD	-0.0506825	0.827419	1	0	1
OPC	AC006030.1	MD	0.31065	0.681326	1	0	1
OPC	AC007383.2	MD	-0.374042	0.664141	0.699017	-0.386648	1
OPC	AC007405.1	MD	0.0713189	0.733498	0.824291	0.22203	1
OPC	AC007563.1	MD	-0.0736113	0.58077	1	0	1
OPC	AC007879.1	MD	-0.586064	0.254281	1	0	1
OPC	AC009237.14	MD	-0.0165087	0.897079	1	0	1
OPC	AC009478.1	MD	0.0683985	0.6193	1	0	1
OPC	AC009505.1	MD	0.149433	0.68345	0.798925	0.254738	1
OPC	AC010967.1	MD	0.068491	0.783686	1	0	1
OPC	AC010969.2	MD	-0.0644602	0.564773	0.844735	-0.19584	1
OPC	AC012074.1	MD	0.691563	NA	0.945599	0.068235	1
OPC	AC012360.3	MD	-0.03576	0.527093	0.917754	-0.103264	1
OPC	AC012508.1	MD	0.375555	0.751665	1	0	1
OPC	AC073082.1	MD	0.390741	1.05484	1	0	1
OPC	AC073283.3	MD	-0.134114	0.75436	0.861548	-0.174405	1
OPC	AC079447.1	MD	0.0403957	0.89386	1	0	1
OPC	AC082651.4	MD	-0.184363	0.362864	0.693907	-0.393559	1
OPC	AC092650.1	MD	-0.647308	2.25596	0.626981	-0.485981	1
OPC	AC093802.1	MD	-0.828663	1.18435	1	0	1
OPC	AC097532.2	MD	0.134524	0.53847	0.701911	0.382742	1
OPC	AC114763.1	MD	0.25888	0.479261	0.643338	0.463036	1
OPC	ACADL	MD	-0.250589	0.817462	1	0	1
OPC	ACOXL	MD	0.0548098	0.751142	0.918688	0.102086	1
OPC	ACVR1	MD	0.179566	0.517812	0.67822	0.414893	1
OPC	ACYP2	MD	-0.811739	NA	1	0	1
OPC	ADAM17	MD	0.185021	0.47713	0.617156	0.499886	1
OPC	ADCY3	MD	0.996873	NA	1	0	1
OPC	ADGRF3	MD	0.993789	NA	1	0	1
OPC	AFF3	MD	0.998894	NA	1	0	1
OPC	AFTPH	MD	0.998223	NA	1	0	1
OPC	AL121658.1	MD	0.311519	1.18104	0.614677	0.503409	1
OPC	AL133245.1	MD	-0.252024	1.50679	1	0	1
OPC	ALMS1	MD	-0.475483	1.20301	0.632008	-0.478903	1
OPC	ANKRD23	MD	0.287346	2.17478	0.716918	0.362581	1
OPC	ANKRD36B	MD	0.629616	0.378156	1	0	1
OPC	ANKRD44	MD	0.397874	0.469903	1	0	1
OPC	ANTXR1	MD	-0.342356	1.18938	0.803594	-0.248698	1
OPC	ANXA4	MD	0.288614	0.792055	0.695837	0.390947	1
OPC	APLF	MD	-0.227272	0.817756	0.779231	-0.280321	1
OPC	ATF2	MD	0.39388	1.12549	1	0	1
OPC	ATOH8	MD	0.190045	0.774182	0.831883	0.212287	1
OPC	ATP6V1B1	MD	-0.140045	0.538708	0.802849	-0.249662	1
OPC	AUP1	MD	-0.790307	0.949333	0.88373	-0.146242	1
OPC	BCS1L	MD	0.0818309	0.796618	0.989416	0.0132654	1
OPC	BIRC6	MD	-0.385384	1.20127	0.653599	-0.448768	1
OPC	C2orf16	MD	-0.0724966	0.712243	1	0	1
OPC	C2orf68	MD	0.0685153	1.11374	0.784866	0.272983	1
OPC	C2orf69	MD	-0.995677	NA	1	0	1
OPC	C2orf72	MD	-0.00275292	0.376365	1	0	1
OPC	C2orf73	MD	-0.195765	1.46823	1	0	1
OPC	CAB39	MD	-0.260617	0.582108	0.758264	-0.307761	1
OPC	CAMKMT	MD	0.183194	0.664908	0.807815	0.243245	1
OPC	CAPN10	MD	0.11966	0.663139	0.903924	0.120706	1
OPC	CARF	MD	0.135374	1.64872	1	0	1
OPC	CASP8	MD	0.0765484	0.711381	1	0	1
OPC	CBWD2	MD	0.212601	0.634793	0.773567	0.287712	1
OPC	CCDC138	MD	-0.308131	0.746463	0.821972	-0.225009	1
OPC	CCDC142	MD	0.100072	0.499408	1	0	1
OPC	CCNT2	MD	0.928367	0.37655	1	0	1
OPC	CCNYL1	MD	0.163202	0.289823	1	0	1
OPC	CD302	MD	-0.244101	1.07737	0.637987	-0.470515	1
OPC	CEP68	MD	-0.486085	3.08279	0.864782	-0.17029	1
OPC	CERS6	MD	0.112233	0.377725	0.836128	0.206848	1
OPC	CFLAR	MD	-0.0536478	1.90823	1	0	1
OPC	CHST10	MD	-0.998147	1.64503	1	0	1
OPC	CIR1	MD	0.00361523	0.958806	0.966458	0.0420517	1
OPC	CMPK2	MD	-0.257514	0.542909	0.616666	-0.500582	1
OPC	CNOT9	MD	0.287428	0.990388	1	0	1
OPC	CNPPD1	MD	0.263857	2.51154	1	0	1
OPC	COL4A4	MD	-0.0404682	0.808295	1	0	1
OPC	CPSF3	MD	-0.269929	0.982667	0.817822	-0.230347	1
OPC	CTDSP1	MD	-0.377791	0.942962	0.978604	-0.0268193	1
OPC	CTNNA2	MD	0.154224	0.351822	0.647181	0.457682	1
OPC	CWC22	MD	-0.16938	1.0366	0.866376	-0.168264	1
OPC	CYP20A1	MD	0.00361547	0.789338	0.966613	0.0418566	1
OPC	CYP26B1	MD	-0.214274	NA	0.713678	-0.36692	1
OPC	D2HGDH	MD	-0.00311374	0.176035	1	0	1
OPC	DAPL1	MD	0.0153933	0.917186	1	0	1
OPC	DDX18	MD	0.141657	0.698339	1	0	1
OPC	DNAJC27	MD	0.0428523	0.57491	0.911425	0.111242	1
OPC	DNPEP	MD	0.370853	0.595653	1	0	1
OPC	DOCK10	MD	-0.193344	0.545404	0.717193	-0.362213	1
OPC	DOK1	MD	-0.00880585	0.719734	0.890651	-0.13748	1
OPC	DUSP11	MD	0.409921	1.52311	1	0	1
OPC	DUSP19	MD	0.195944	0.560606	0.618417	0.498096	1
OPC	E2F6	MD	0.030365	0.685613	0.957644	0.0531097	1
OPC	EHD3	MD	-0.105079	0.542049	0.956631	-0.0543813	1
OPC	EIF2AK3	MD	0.270967	0.860186	0.715859	0.363999	1
OPC	EIPR1	MD	0.117679	0.351612	0.748143	0.321089	1
OPC	ELMOD3	MD	-0.656601	NA	1	0	1
OPC	EML6	MD	0.169207	0.524683	0.67006	0.426066	1
OPC	EPB41L5	MD	-0.084331	0.717958	0.929127	-0.0889434	1
OPC	EPC2	MD	0.0305217	0.561164	0.833231	0.21056	1
OPC	ERCC3	MD	-0.961621	1.22484	0.765088	-0.298807	1
OPC	ERICH2	MD	0.0776946	0.634728	0.916696	0.104596	1
OPC	FAM117B	MD	-0.0820547	0.843995	0.893798	-0.1335	1
OPC	FAM161A	MD	0.156206	0.50456	0.710071	0.371761	1
OPC	FANCL	MD	0.0979001	0.521326	0.803731	0.248521	1
OPC	FARP2	MD	0.0692608	0.453189	0.896863	0.129625	1
OPC	FASTKD2	MD	-0.0208058	0.294177	1	0	1
OPC	FBXO48	MD	-0.165261	0.875009	0.919018	-0.101671	1
OPC	FER1L5	MD	-0.0632386	0.979419	0.907197	-0.116575	1
OPC	FKBP7	MD	0.0259277	1.35373	0.9101	0.112912	1
OPC	FNDC4	MD	0.0750824	0.660288	1	0	1
OPC	FSIP2	MD	-0.247746	1.34158	0.646167	-0.459094	1
OPC	GAD1	MD	0.219633	0.509032	0.754996	0.312059	1
OPC	GEN1	MD	0.260616	0.614464	0.677039	0.416507	1
OPC	GGCX	MD	-0.185151	0.754477	1	0	1
OPC	GIGYF2	MD	0.174853	0.576594	0.703197	0.381008	1
OPC	GMCL1	MD	-0.268446	0.506124	1	0	1
OPC	GPC1	MD	-0.0753225	0.349941	0.790124	-0.26615	1
OPC	GREB1	MD	-0.0548999	0.442079	1	0	1
OPC	GTDC1	MD	0.131997	0.582942	0.711146	0.370317	1
OPC	GTF3C2	MD	-0.465913	2.15239	0.684336	-0.406553	1
OPC	HADHA	MD	-0.191787	0.632814	1	0	1
OPC	HADHB	MD	0.895365	NA	1	0	1
OPC	HAT1	MD	0.999	0.941013	1	0	1
OPC	HDAC4	MD	-0.161544	0.680332	1	0	1
OPC	HDLBP	MD	0.0370868	0.357521	0.90418	0.120383	1
OPC	HEATR5B	MD	-0.334158	0.656042	0.6398	-0.467978	1
OPC	ILKAP	MD	0.0180059	1.01121	1	0	1
OPC	INHBB	MD	-0.212397	1.01489	0.828296	-0.216887	1
OPC	INSIG2	MD	0.603504	NA	0.923658	0.0958272	1
OPC	IRS1	MD	0.00384301	0.878281	1	0	1
OPC	ITGB6	MD	-0.580342	0.933923	0.726541	-0.34973	1
OPC	ITSN2	MD	0.533895	1.6364	0.769077	0.293582	1
OPC	IWS1	MD	-0.137591	2.48848	1	0	1
OPC	KCNF1	MD	-0.0653906	0.794456	1	0	1
OPC	KCNIP3	MD	0.998888	NA	0.841939	0.199413	1
OPC	KCNS3	MD	0.157283	0.574212	0.723755	0.353445	1
OPC	KDM3A	MD	0.0842824	0.726889	1	0	1
OPC	KIDINS220	MD	0.218126	0.667552	0.817216	0.231127	1
OPC	KIF3C	MD	-0.015453	0.5316	1	0	1
OPC	KLF11	MD	0.0520482	0.415657	1	0	1
OPC	KLF7	MD	0.367501	0.462565	0.654733	0.447196	1
OPC	KLHL23	MD	0.931383	5.58538	0.778241	0.281612	1
OPC	KRTCAP3	MD	-0.227854	0.516201	0.657177	-0.443814	1
OPC	LIMS1	MD	-0.337335	0.672269	0.865475	-0.169409	1
OPC	LINC00471	MD	0.115074	0.605079	1	0	1
OPC	LINC01102	MD	-0.144348	2.0041	1	0	1
OPC	LINC01119	MD	-0.0638466	0.607433	0.867062	-0.167391	1
OPC	LINC01122	MD	-0.165349	1.02038	0.879168	-0.152025	1
OPC	LINC01807	MD	0.514799	0.73244	0.657159	0.443839	1
OPC	LINC01828	MD	-0.179099	0.565239	0.746797	-0.322866	1
OPC	LINC02572	MD	-0.415489	1.11237	0.636642	-0.472399	1
OPC	LOXL3	MD	0.120665	NA	1	0	1
OPC	LPIN1	MD	0.107734	0.401917	1	0	1
OPC	LRP1B	MD	0.240771	0.972611	1	0	1
OPC	LRRTM1	MD	-0.28249	0.616369	0.655198	-0.446552	1
OPC	LTBP1	MD	0.148927	0.537486	0.854194	0.18377	1
OPC	LYPD6	MD	-0.117548	0.44198	1	0	1
OPC	MAP3K20	MD	0.998067	0.21972	0.768394	0.294476	1
OPC	MAP4K3	MD	-0.0615637	0.391171	1	0	1
OPC	MAP4K4	MD	-0.083043	1.34135	0.957465	-0.0533354	1
OPC	MCEE	MD	-0.465558	0.582439	0.625372	-0.488251	1
OPC	MEMO1	MD	-0.347964	0.62552	0.657592	-0.44324	1
OPC	METTL8	MD	0.25992	0.470846	0.613483	0.505108	1
OPC	MFSD6	MD	0.0448741	0.389678	1	0	1
OPC	MGAT4A	MD	0.222822	2.09578	0.884428	0.145359	1
OPC	MMADHC	MD	0.0818139	0.767986	1	0	1
OPC	MPHOSPH10	MD	0.185786	0.895436	0.845483	0.194885	1
OPC	MRPS9	MD	-0.03407	0.50975	0.92428	-0.0950434	1
OPC	MSH2	MD	0.342067	1.31279	1	0	1
OPC	MTIF2	MD	-0.22774	1.1058	0.714707	-0.365542	1
OPC	MXD1	MD	-0.425663	NA	0.624629	-0.489301	1
OPC	MYO7B	MD	-0.144698	0.623737	0.726237	-0.350136	1
OPC	MYT1L	MD	0.421773	0.405404	1	0	1
OPC	NCKAP5	MD	0.163128	0.331198	0.643629	0.462632	1
OPC	NEB	MD	-0.126777	0.618091	1	0	1
OPC	NEMP2	MD	-0.093882	0.300808	1	0	1
OPC	NFU1	MD	-0.375205	1.79047	0.64539	-0.460177	1
OPC	NRXN1	MD	-0.548976	0.679682	1	0	1
OPC	OLA1	MD	-0.233881	0.871719	1	0	1
OPC	PARD3B	MD	-0.0453324	0.837673	0.960045	-0.0500975	1
OPC	PDIA6	MD	0.178765	0.467259	0.670685	0.425208	1
OPC	PEX13	MD	-0.524524	0.291649	1	0	1
OPC	PIGF	MD	-0.173049	0.558388	1	0	1
OPC	PLCD4	MD	-0.993991	NA	1	0	1
OPC	PNO1	MD	-0.456103	1.20511	0.703613	-0.380447	1
OPC	POU3F3	MD	-0.996558	0.747001	0.669025	-0.427486	1
OPC	PPIL3	MD	-0.096017	0.758914	0.935805	-0.0805436	1
OPC	PPP1CB	MD	0.68062	NA	1	0	1
OPC	PPP1R1C	MD	0.161262	0.802748	1	0	1
OPC	PPP1R21	MD	-0.320288	1.04903	0.645498	-0.460025	1
OPC	PQLC3	MD	-0.054678	0.796824	1	0	1
OPC	PREB	MD	0.0111	0.940065	0.950152	0.0625164	1
OPC	PRKD3	MD	0.326301	0.596635	0.621824	0.493268	1
OPC	PSMD14	MD	-0.074577	0.742474	0.831401	-0.212905	1
OPC	PTCD3	MD	-0.231767	0.452804	0.668056	-0.428817	1
OPC	PTPN18	MD	0.58331	0.734878	0.768225	0.294697	1
OPC	PXDN	MD	-0.186841	0.939061	1	0	1
OPC	RAB11FIP5	MD	0.334919	1.12121	1	0	1
OPC	RBMS1	MD	-0.380821	1.25758	1	0	1
OPC	RFX8	MD	-0.00420799	0.690604	0.970087	-0.0374986	1
OPC	RGPD1	MD	-0.956506	NA	0.718019	-0.361108	1
OPC	RGPD6	MD	-0.208921	0.513121	0.627977	-0.484576	1
OPC	RHBDD1	MD	0.287365	1.11229	0.837536	0.205046	1
OPC	RNASEH1	MD	-0.182951	0.457566	0.708337	-0.37409	1
OPC	RNF144A	MD	-0.0687483	0.710452	0.885898	-0.143497	1
OPC	ROCK2	MD	-0.109369	0.466276	0.707204	-0.375614	1
OPC	RPRM	MD	-0.140434	0.824361	0.771243	-0.290749	1
OPC	SELENOI	MD	-0.999	NA	0.870959	-0.16244	1
OPC	2010-09-01	MD	-0.158768	1.18489	1	0	1
OPC	SF3B1	MD	0.994536	3.62646	1	0	1
OPC	SFT2D3	MD	0.116852	0.904367	0.779397	0.280105	1
OPC	SGO2	MD	-0.58204	1.96105	0.650661	-0.452844	1
OPC	SH3BP4	MD	-0.257213	0.550052	0.752822	-0.314921	1
OPC	SLC19A3	MD	0.0271567	0.547192	0.879408	0.15172	1
OPC	SLC40A1	MD	-0.258536	NA	1	0	1
OPC	SLC4A1AP	MD	-0.183018	1.0922	1	0	1
OPC	SLC5A6	MD	0.128461	0.42895	0.872923	0.159946	1
OPC	SLC9A2	MD	0.998807	1.05848	0.612399	0.506652	1
OPC	SMC6	MD	0.144493	0.528152	1	0	1
OPC	SOS1	MD	0.239386	1.79044	0.879204	0.151979	1
OPC	SP140	MD	0.163961	0.468656	0.669271	0.427149	1
OPC	SPAG16	MD	0.460175	1.75335	1	0	1
OPC	SRBD1	MD	0.220294	1.46664	1	0	1
OPC	STEAP3	MD	0.204125	0.397352	0.701231	0.383659	1
OPC	STK39	MD	0.449713	0.888553	0.632539	0.478156	1
OPC	STPG4	MD	-0.328473	0.803439	0.681387	-0.410571	1
OPC	SUCLG1	MD	0.546776	1.44316	1	0	1
OPC	TCF7L1	MD	-0.174317	0.861724	0.834109	-0.209435	1
OPC	THAP4	MD	-0.0872798	0.276648	0.885488	-0.144016	1
OPC	THUMPD2	MD	0.733665	1.34016	1	0	1
OPC	TLK1	MD	-0.794427	NA	1	0	1
OPC	TMEM131	MD	0.041795	0.988276	0.91443	0.107453	1
OPC	TMEM150A	MD	-0.12021	0.530202	0.742244	-0.328883	1
OPC	TMEM163	MD	0.270639	0.911187	0.631332	0.479853	1
OPC	TMEM182	MD	-0.488216	2.1584	1	0	1
OPC	TNFAIP6	MD	-0.441645	0.84348	0.625133	-0.488588	1
OPC	TOGARAM2	MD	-0.0259365	0.3411	1	0	1
OPC	TP53I3	MD	-0.110834	0.526144	1	0	1
OPC	TRAK2	MD	0.0347569	0.60437	0.87139	0.161893	1
OPC	TRIB2	MD	-0.182732	0.392509	1	0	1
OPC	TRMT61B	MD	-0.313198	0.591527	0.671478	-0.42412	1
OPC	TSN	MD	0.910843	NA	1	0	1
OPC	TTC21B	MD	-0.0910945	0.725093	1	0	1
OPC	TXNDC9	MD	-0.714539	NA	1	0	1
OPC	TYW5	MD	0.26068	0.440734	0.661993	0.437163	1
OPC	UBR3	MD	-0.257449	0.770089	0.632128	-0.478733	1
OPC	UBXN2A	MD	-0.728832	0.822159	0.785641	-0.271975	1
OPC	UNC80	MD	0.431085	0.441073	1	0	1
OPC	VAX2	MD	0.0857432	0.629201	1	0	1
OPC	VRK2	MD	-0.119186	0.512628	0.761113	-0.304019	1
OPC	WDCP	MD	0.0610691	0.665494	0.928922	0.0892008	1
OPC	WDFY1	MD	0.406622	3.14889	1	0	1
OPC	WDR12	MD	0.359085	0.96824	0.630119	0.48156	1
OPC	WDR43	MD	0.149805	0.445246	0.813712	0.23564	1
OPC	WIPF1	MD	0.310179	0.510534	1	0	1
OPC	ZC3H6	MD	-0.258897	0.940877	0.654229	-0.447895	1
OPC	ZFP36L2	MD	0.149927	0.715013	0.712165	0.36895	1
OPC	AC007383.2	SZ	0.103064	0.763181	1	0	1
OPC	AC007389.5	SZ	-0.145056	0.568196	0.761301	-0.303772	1
OPC	AC007405.1	SZ	0.162003	0.419944	1	0	1
OPC	AC007879.1	SZ	-0.0328486	0.398103	1	0	1
OPC	AC009495.3	SZ	0.999	NA	0.770982	0.291091	1
OPC	AC009505.1	SZ	0.133191	0.487511	0.784943	0.272883	1
OPC	AC012360.3	SZ	0.154644	0.639728	0.803192	0.249218	1
OPC	AC012508.1	SZ	-0.194973	1.17158	0.727369	-0.348627	1
OPC	AC017083.3	SZ	0.181049	0.463516	1	0	1
OPC	AC021851.1	SZ	0.132788	0.706391	1	0	1
OPC	AC073050.1	SZ	0.0355681	1.27413	1	0	1
OPC	AC079447.1	SZ	0.212466	1.00403	0.860174	0.176153	1
OPC	AC079584.1	SZ	0.192968	2.0025	1	0	1
OPC	AC092162.2	SZ	-0.304369	0.793014	0.877001	-0.154772	1
OPC	AC092650.1	SZ	0.181777	NA	1	0	1
OPC	AC092683.2	SZ	0.866353	3.86632	0.868947	0.164996	1
OPC	AC092835.1	SZ	0.182636	NA	1	0	1
OPC	AC093635.1	SZ	0.219575	0.640255	0.771712	0.290136	1
OPC	AC096559.1	SZ	0.186169	0.688775	0.829691	0.215098	1
OPC	AC097532.2	SZ	-0.116492	0.647242	1	0	1
OPC	AC110769.2	SZ	0.152831	1.88563	1	0	1
OPC	ACOXL	SZ	-0.358394	0.77282	0.870276	-0.163308	1
OPC	ACSL3	SZ	0.788641	0.478158	1	0	1
OPC	ACTR3	SZ	-0.240294	0.663702	0.743856	-0.326752	1
OPC	ACVR1	SZ	0.126925	0.562352	0.777906	0.282049	1
OPC	ACYP2	SZ	-0.119162	0.410284	1	0	1
OPC	ADAM17	SZ	-0.0320915	0.494944	1	0	1
OPC	ADCY3	SZ	-0.353586	0.953949	0.87131	-0.161995	1
OPC	ADGRF3	SZ	0.999	NA	1	0	1
OPC	AFF3	SZ	-0.645604	1.44662	0.649021	-0.455123	1
OPC	AGAP1	SZ	0.165633	NA	1	0	1
OPC	AGFG1	SZ	0.38877	0.654081	0.627935	0.484635	1
OPC	AL133245.1	SZ	-0.119222	7.36793	1	0	1
OPC	AL845331.2	SZ	-0.998168	NA	1	0	1
OPC	ALS2CR12	SZ	-0.444489	0.929047	1	0	1
OPC	ANKAR	SZ	0.228566	1.50383	0.808403	0.242486	1
OPC	ANKRD23	SZ	-0.999	14.8369	1	0	1
OPC	ANKRD30BL	SZ	-0.461177	1.10724	0.711222	-0.370215	1
OPC	ANKRD36B	SZ	0.415466	0.33721	1	0	1
OPC	ANKRD44	SZ	-0.536565	0.634596	1	0	1
OPC	ANKZF1	SZ	-0.0721672	0.673445	0.912217	-0.110243	1
OPC	ANTXR1	SZ	0.117069	0.902426	1	0	1
OPC	ANXA4	SZ	0.0812509	0.961695	0.893086	0.134401	1
OPC	AP1S3	SZ	0.0809713	0.417133	0.846392	0.193724	1
OPC	APLF	SZ	-0.198522	0.684843	0.647417	-0.457353	1
OPC	ARL5A	SZ	-0.156821	0.782455	0.875622	-0.156521	1
OPC	ATAD2B	SZ	0.515672	1.27049	0.623982	0.490214	1
OPC	ATL2	SZ	-0.0988831	1.35443	1	0	1
OPC	ATP6V1B1	SZ	-0.0879104	0.509361	0.795806	-0.258778	1
OPC	ATP6V1C2	SZ	0.0872352	0.757136	1	0	1
OPC	BIRC6	SZ	0.999	8.16836	0.681132	0.410918	1
OPC	C1GALT1C1L	SZ	-0.194491	2.06542	1	0	1
OPC	C1QL2	SZ	-0.137581	0.772774	0.77085	-0.291263	1
OPC	C2orf42	SZ	0.982003	NA	1	0	1
OPC	C2orf49	SZ	0.108174	0.364605	0.766643	0.296769	1
OPC	C2orf68	SZ	-0.615291	1.47128	0.636616	-0.472435	1
OPC	C2orf72	SZ	0.205356	0.476617	0.618735	0.497644	1
OPC	C2orf88	SZ	-0.212033	0.886256	0.797504	-0.256579	1
OPC	CACNB4	SZ	0.0202294	0.463338	1	0	1
OPC	CASP8	SZ	0.418686	0.692031	0.620087	0.495727	1
OPC	CCDC121	SZ	0.556249	NA	1	0	1
OPC	CCDC150	SZ	-0.733802	0.886937	0.678268	-0.414828	1
OPC	CCDC93	SZ	-0.209792	0.650293	0.671357	-0.424286	1
OPC	CCNYL1	SZ	-0.0944488	0.534223	0.781518	-0.277341	1
OPC	CD302	SZ	0.414786	0.517018	1	0	1
OPC	CDK15	SZ	0.242074	1.06925	1	0	1
OPC	CEBPZOS	SZ	-0.194102	0.636882	0.718577	-0.360362	1
OPC	CENPO	SZ	-0.142282	0.888864	0.758273	-0.307749	1
OPC	CFLAR	SZ	0.148818	3.46666	1	0	1
OPC	CHAC2	SZ	-0.424227	0.631443	0.620727	-0.494821	1
OPC	CHPF	SZ	-0.0941944	0.548009	0.943743	-0.0705665	1
OPC	CHST10	SZ	0.168652	0.56715	0.819837	0.227754	1
OPC	CIAO1	SZ	-0.445129	1.38306	0.641534	-0.465554	1
OPC	CLASP1	SZ	0.592934	NA	1	0	1
OPC	CLHC1	SZ	-0.0758988	0.368601	0.8665	-0.168106	1
OPC	CNOT9	SZ	0.230848	0.917382	0.847216	0.192672	1
OPC	COL4A4	SZ	0.310205	0.74237	0.689859	0.399047	1
OPC	COPS7B	SZ	-0.56895	NA	1	0	1
OPC	CPSF3	SZ	-0.100786	0.734585	0.942497	-0.0721316	1
OPC	CREB1	SZ	-0.338561	3.58889	1	0	1
OPC	CUL3	SZ	0.0478408	0.546476	1	0	1
OPC	DCAF17	SZ	-0.0106646	0.360784	0.969978	-0.0376355	1
OPC	DDX18	SZ	0.00726378	0.66697	0.970464	0.0370257	1
OPC	DNAJC10	SZ	-0.56839	0.877471	0.756036	-0.31069	1
OPC	DNPEP	SZ	-0.0869529	0.494583	1	0	1
OPC	DOCK10	SZ	0.346204	0.605063	0.655629	0.445956	1
OPC	DPP10	SZ	-0.386472	0.759169	0.706347	-0.376767	1
OPC	DUSP19	SZ	0.400861	0.749189	0.64317	0.463272	1
OPC	DYNC2LI1	SZ	0.998838	NA	1	0	1
OPC	EIPR1	SZ	0.0183845	0.501386	1	0	1
OPC	EML4	SZ	-0.998543	NA	1	0	1
OPC	EML6	SZ	0.152057	0.474862	0.646275	0.458943	1
OPC	EPC2	SZ	0.21976	0.717006	0.674942	0.419375	1
OPC	EPCAM-DT	SZ	-0.41148	0.992347	0.714729	-0.365513	1
OPC	ETAA1	SZ	0.10676	0.601464	1	0	1
OPC	EVA1A	SZ	-0.15306	0.576902	0.671801	-0.423677	1
OPC	FAM110C	SZ	-0.0846258	0.766112	0.847655	-0.192112	1
OPC	FAM126B	SZ	0.352526	2.11102	0.644059	0.462031	1
OPC	FARP2	SZ	-0.207107	0.72628	1	0	1
OPC	FKBP7	SZ	0.129742	1.57633	0.891265	0.136703	1
OPC	FRZB	SZ	0.145415	0.721974	0.957426	0.0533843	1
OPC	FZD5	SZ	-0.0151067	0.653479	1	0	1
OPC	GAL3ST2	SZ	-0.0109432	0.456222	1	0	1
OPC	GALNT3	SZ	-0.058769	0.869941	1	0	1
OPC	GEN1	SZ	-0.293332	0.858501	0.758046	-0.308047	1
OPC	GFPT1	SZ	0.278152	0.872956	0.73321	0.340859	1
OPC	GGCX	SZ	0.290487	0.747908	0.907022	0.116795	1
OPC	GLB1L	SZ	-0.184053	0.469769	0.787147	-0.270017	1
OPC	GLI2	SZ	0.0766401	0.934493	0.897124	0.129295	1
OPC	GPD2	SZ	-0.152457	0.692061	0.771594	-0.290291	1
OPC	GPR155	SZ	-0.0527871	0.424351	0.89322	-0.134231	1
OPC	GPR17	SZ	0.291861	0.650571	0.78507	0.272718	1
OPC	GRHL1	SZ	0.0675707	0.385023	0.822283	0.224609	1
OPC	GTF3C2	SZ	-0.42345	2.09288	0.718781	-0.360088	1
OPC	GYPC	SZ	-0.310889	1.74311	1	0	1
OPC	HAAO	SZ	0.441287	1.27063	0.652036	0.450935	1
OPC	HDLBP	SZ	0.248085	0.561575	0.802222	0.250473	1
OPC	HECW2	SZ	0.372109	0.405986	1	0	1
OPC	HK2	SZ	0.998735	NA	1	0	1
OPC	HNRNPLL	SZ	0.127802	0.876992	0.890632	0.137504	1
OPC	HS1BP3	SZ	-0.338044	0.68737	0.777346	-0.282779	1
OPC	ICA1L	SZ	0.273679	0.663092	0.773995	0.287154	1
OPC	IDH1	SZ	-0.463067	1.05641	1	0	1
OPC	IFT172	SZ	0.909929	0.113336	1	0	1
OPC	IKZF2	SZ	-0.22337	0.413247	0.639403	-0.468534	1
OPC	IMMT	SZ	-0.16398	0.936862	1	0	1
OPC	ING5	SZ	-0.0916958	0.332576	0.840082	-0.201788	1
OPC	INHA	SZ	0.0560404	0.553542	1	0	1
OPC	IRS1	SZ	0.163224	1.05142	0.743567	0.327133	1
OPC	ITGAV	SZ	-0.277328	1.50085	1	0	1
OPC	KCMF1	SZ	-0.214984	0.865244	0.72879	-0.346736	1
OPC	KCTD18	SZ	0.392366	0.201584	1	0	1
OPC	KIDINS220	SZ	-0.168368	0.796933	1	0	1
OPC	KIF3C	SZ	-0.0541511	0.431134	1	0	1
OPC	KLF7	SZ	0.183087	1.29273	1	0	1
OPC	KRCC1	SZ	0.101176	0.581704	0.817819	0.230352	1
OPC	KRTCAP3	SZ	-0.205613	0.626526	0.785084	-0.2727	1
OPC	LAPTM4A	SZ	0.165259	1.03486	0.878203	0.153247	1
OPC	LBH	SZ	0.0356584	0.445234	0.937866	0.0779527	1
OPC	LDAH	SZ	-0.0717313	0.914807	0.88912	-0.139418	1
OPC	LGALSL	SZ	-0.294825	1.10443	0.738366	-0.334018	1
OPC	LIMS1	SZ	0.0337546	0.796136	0.989893	0.0126671	1
OPC	LIMS2	SZ	-0.178451	0.632722	0.682851	-0.408576	1
OPC	LINC00342	SZ	-0.988528	2.31488	1	0	1
OPC	LINC01114	SZ	0.0778718	0.413434	0.845995	0.194231	1
OPC	LINC01116	SZ	0.270528	1.05064	0.793496	0.261774	1
OPC	LINC01122	SZ	0.0557005	0.642734	0.922259	0.0975883	1
OPC	LINC01185	SZ	0.901322	NA	0.68483	0.405881	1
OPC	LINC01238	SZ	0.0269964	0.656704	1	0	1
OPC	LINC01473	SZ	-0.208383	NA	0.721743	-0.35613	1
OPC	LINC01829	SZ	-0.118014	0.537023	0.91624	-0.105171	1
OPC	LINC01931	SZ	-0.115125	0.531869	0.845902	-0.194349	1
OPC	LINC01965	SZ	0.304704	5.79601	0.700325	0.384881	1
OPC	LNPK	SZ	-0.292662	0.754174	0.696431	-0.390142	1
OPC	LRP1B	SZ	-0.144098	0.459604	0.673553	-0.421277	1
OPC	LRRTM4	SZ	-0.252568	0.567163	0.649904	-0.453895	1
OPC	LYG1	SZ	0.0518621	0.850507	0.929428	0.0885644	1
OPC	LYG2	SZ	0.212249	1.24343	1	0	1
OPC	LYPD1	SZ	0.538886	0.999917	0.624679	0.489229	1
OPC	MAP3K20	SZ	0.283523	0.494724	0.807941	0.243083	1
OPC	MAP4K3	SZ	-0.0877803	0.354062	0.916393	-0.104979	1
OPC	MAP4K4	SZ	0.185918	4.18118	1	0	1
OPC	2007-03-01	SZ	-0.373025	0.496659	0.671383	-0.42425	1
OPC	MBOAT2	SZ	0.350838	0.699419	0.624397	0.489628	1
OPC	METTL21A	SZ	-0.150681	0.563609	0.786748	-0.270535	1
OPC	MGAT4A	SZ	-0.741475	2.53545	1	0	1
OPC	MITD1	SZ	0.0515265	1.75908	1	0	1
OPC	MRPL19	SZ	-0.159635	0.387964	0.725646	-0.350923	1
OPC	MSTN	SZ	-0.203432	1.62357	0.896029	-0.130679	1
OPC	MTERF4	SZ	0.268792	0.633363	0.699474	0.386031	1
OPC	MYCN	SZ	0.260763	0.728022	0.68162	0.410253	1
OPC	MYO3B	SZ	0.408907	0.669885	0.717454	0.361863	1
OPC	MYO7B	SZ	0.197774	0.565255	0.75038	0.318138	1
OPC	NAGK	SZ	-0.00428411	0.456116	1	0	1
OPC	NCK2	SZ	0.175717	0.586738	0.6876	0.402114	1
OPC	NCKAP5	SZ	0.260159	0.490805	0.639785	0.468	1
OPC	NDUFS1	SZ	0.341204	0.95738	0.795881	0.258681	1
OPC	NEMP2	SZ	0.316273	0.767072	0.706683	0.376315	1
OPC	NFU1	SZ	0.0561536	1.55056	1	0	1
OPC	NMI	SZ	0.0675718	0.465141	1	0	1
OPC	NOP58	SZ	0.53885	1.14815	1	0	1
OPC	OBSL1	SZ	0.269172	0.780312	0.631324	0.479864	1
OPC	ODC1	SZ	-0.0894075	0.479419	0.774818	-0.286079	1
OPC	ORC2	SZ	-0.13303	1.27418	1	0	1
OPC	ORC4	SZ	0.160699	1.58221	0.89743	0.128909	1
OPC	ORMDL1	SZ	-0.0197646	1.55373	1	0	1
OPC	OSBPL6	SZ	-0.0617143	0.837266	1	0	1
OPC	PARD3B	SZ	-0.208813	0.601197	0.611852	-0.507432	1
OPC	PELI1	SZ	-0.182989	0.873159	0.838411	-0.203926	1
OPC	PID1	SZ	-0.0712759	0.784984	0.868259	-0.16587	1
OPC	PKP4	SZ	0.0452827	0.725285	0.87409	0.158465	1
OPC	PMS1	SZ	0.998892	1.58206	0.701057	0.383894	1
OPC	PNPT1	SZ	0.211772	2.00359	1	0	1
OPC	POU3F3	SZ	-0.998762	0.398494	1	0	1
OPC	PPP1CB	SZ	0.612892	NA	1	0	1
OPC	PQLC3	SZ	-0.597775	1.60705	0.753298	-0.314293	1
OPC	PREB	SZ	0.230257	0.832011	0.640544	0.466938	1
OPC	PRPF40A	SZ	0.554056	1.32008	0.618484	0.498	1
OPC	PSMD1	SZ	-0.245694	0.581503	0.802762	-0.249774	1
OPC	PUS10	SZ	0.0637339	0.703076	1	0	1
OPC	PXDN	SZ	-0.998551	NA	1	0	1
OPC	RAB11FIP5	SZ	0.00587611	0.597808	0.976986	0.0288484	1
OPC	RAB17	SZ	0.240353	1.13516	0.860264	0.176038	1
OPC	RAMP1	SZ	0.110892	0.702235	1	0	1
OPC	RAPH1	SZ	0.130094	0.721645	0.740284	0.331478	1
OPC	RBM43	SZ	-0.0041342	0.472927	1	0	1
OPC	RBM44	SZ	0.11885	0.591922	0.772269	0.289409	1
OPC	RBM45	SZ	0.435177	0.816617	0.686395	0.403752	1
