## Supplementory Tables for "Bivariate GSA-MiXeR: A Novel Tool for Functional Genomic Analyses Implicates Diverse Neural Cell Types for Psychiatric and Neurodegenerative Disorders" (part 23 of 28)

### Sheet: ST11 (continued)
Cell Type	Gene	Trait	Local_rg	SE_Local_rg	Pvalue_Local_rg	Z-score rg	FDR p-value
OPC	RBMS1	SZ	0.032555	0.930429	0.90804	0.115512	1
OPC	RGPD1	SZ	-0.9971	8.84152	0.798887	-0.254787	1
OPC	RGPD2	SZ	0.351199	0.722146	1	0	1
OPC	RHBDD1	SZ	0.998704	NA	0.758744	0.30713	1
OPC	RIF1	SZ	0.143162	0.556692	0.745009	0.325228	1
OPC	RMDN2	SZ	-0.997152	0.53933	1	0	1
OPC	RNF103-CHMP3	SZ	0.0495369	0.881592	0.891886	0.135918	1
OPC	SAP130	SZ	0.217847	0.700739	0.700379	0.384808	1
OPC	SCN9A	SZ	0.201877	0.316831	1	0	1
OPC	SCRN3	SZ	-0.332836	0.60045	0.676431	-0.417339	1
OPC	SDC1	SZ	0.31187	0.975434	0.691527	0.396784	1
OPC	SF3B1	SZ	0.995335	NA	1	0	1
OPC	SFT2D3	SZ	-0.203609	0.889537	0.936369	-0.0798341	1
OPC	SH2D6	SZ	0.952072	1.27406	0.737866	0.334681	1
OPC	SLC40A1	SZ	-0.998891	3.21165	0.687056	-0.402854	1
OPC	SLC5A6	SZ	-0.040048	0.393409	1	0	1
OPC	SLC8A1	SZ	-0.0110396	0.699027	1	0	1
OPC	SLC9A2	SZ	-0.250395	0.8707	0.676758	-0.416891	1
OPC	SMARCAL1	SZ	-0.390029	1.258	0.612197	-0.50694	1
OPC	SMC6	SZ	-0.186503	0.69206	1	0	1
OPC	SOS1	SZ	-0.212617	2.50355	1	0	1
OPC	SOWAHC	SZ	0.0141082	0.691282	0.924917	0.0942415	1
OPC	SP110	SZ	0.13607	0.683947	0.789851	0.266504	1
OPC	SP140L	SZ	-0.539885	1.0827	1	0	1
OPC	SP3	SZ	0.083303	0.544228	0.957074	0.0538259	1
OPC	SPAG16	SZ	0.497888	1.67604	0.891501	0.136405	1
OPC	SPATA3	SZ	0.17175	0.685372	0.897448	0.128885	1
OPC	SPDYA	SZ	-0.0185187	0.515861	1	0	1
OPC	SPRED2	SZ	-0.287952	2.1361	0.842365	-0.19887	1
OPC	STPG4	SZ	-0.277906	1.0246	0.642413	-0.464327	1
OPC	SUCLG1	SZ	-0.191135	0.908444	0.739492	-0.332527	1
OPC	TANK	SZ	-0.345843	0.950092	1	0	1
OPC	TGFBRAP1	SZ	-0.00327267	0.769199	1	0	1
OPC	THADA	SZ	0.48243	NA	1	0	1
OPC	THAP4	SZ	0.583831	0.338942	1	0	1
OPC	TLK1	SZ	-0.361119	0.61166	0.613217	-0.505487	1
OPC	TMEM169	SZ	0.255614	0.472132	0.650621	0.4529	1
OPC	TMEM177	SZ	-0.0966094	2.17428	0.936444	-0.0797397	1
OPC	TMEM198	SZ	0.230611	0.271036	1	0	1
OPC	TNFAIP6	SZ	0.0290907	0.415465	1	0	1
OPC	TNS1	SZ	-0.000439982	0.561999	1	0	1
OPC	TOGARAM2	SZ	0.0594196	0.293225	0.806521	0.244917	1
OPC	TSN	SZ	-0.325559	0.691672	0.644438	-0.461502	1
OPC	TTC21B	SZ	-0.131846	0.5181	0.834894	-0.20843	1
OPC	TTC32	SZ	-0.223049	1.01614	0.911176	-0.111556	1
OPC	TTL	SZ	0.21792	0.573761	0.640118	0.467534	1
OPC	TTLL4	SZ	-0.0786021	0.913654	0.959092	-0.0512933	1
OPC	TXNDC9	SZ	0.161585	NA	0.812373	0.237366	1
OPC	TYW5	SZ	-0.0542957	0.450748	1	0	1
OPC	UBE2E3	SZ	0.104206	0.683685	0.83017	0.214484	1
OPC	USP40	SZ	0.485024	0.282754	1	0	1
OPC	VAX2	SZ	0.0607501	0.596713	0.983552	0.0206154	1
OPC	VPS54	SZ	0.0342745	0.775697	0.857012	0.180179	1
OPC	VRK2	SZ	0.702369	0.195226	1	0	1
OPC	VWA3B	SZ	0.266887	0.578485	0.74724	0.32228	1
OPC	WDFY1	SZ	0.621911	1.47128	0.621526	0.493689	1
OPC	WDPCP	SZ	-0.774028	2.52269	0.959383	-0.050928	1
OPC	WDR75	SZ	-0.188433	0.721325	1	0	1
OPC	WIPF1	SZ	0.173697	0.557881	0.657784	0.442975	1
OPC	ZC3H6	SZ	0.138292	0.780644	0.737054	0.335757	1
OPC	ZFP36L2	SZ	-0.230661	0.707192	0.770657	-0.291516	1
OPC	ZNF512	SZ	-0.998512	NA	1	0	1
OPC	AAK1	AD	0.840468	NA	1	0	1
OPC	ABCA12	AD	-0.90939	NA	0.683833	-0.407239	1
OPC	AC007389.5	AD	0.0527643	0.599475	1	0	1
OPC	AC009478.1	AD	0.0678829	0.718728	1	0	1
OPC	AC009495.3	AD	-0.0323364	NA	1	0	1
OPC	AC010735.2	AD	0.183566	0.63412	0.795368	0.259346	1
OPC	AC010967.1	AD	-0.740817	0.977826	0.840002	-0.201892	1
OPC	AC010969.2	AD	-0.159624	0.790488	0.820214	-0.22727	1
OPC	AC012074.1	AD	-0.323926	5.50646	1	0	1
OPC	AC012370.2	AD	0.155577	0.611693	0.809551	0.241005	1
OPC	AC012508.1	AD	0.0720949	0.496174	0.857629	0.179393	1
OPC	AC016766.1	AD	-0.0800073	0.598246	0.834146	-0.209388	1
OPC	AC073050.1	AD	-0.917498	3.15563	0.76944	-0.293107	1
OPC	AC073082.1	AD	-0.853197	NA	0.635953	-0.473365	1
OPC	AC079447.1	AD	0.200197	1.47591	0.865676	0.169154	1
OPC	AC093635.1	AD	0.185343	1.12309	1	0	1
OPC	AC093802.1	AD	0.107135	0.415816	0.631237	0.479987	1
OPC	AC133528.1	AD	-0.143985	2.53128	0.950968	-0.0614912	1
OPC	ACSL3	AD	0.378668	1.13334	0.630578	0.480914	1
OPC	AGBL5	AD	0.685241	3.46907	0.732789	0.341417	1
OPC	AL133245.1	AD	-0.955765	4.54442	0.702569	-0.381855	1
OPC	AL845331.2	AD	-0.998893	1.10166	0.908151	-0.115371	1
OPC	ALS2CR12	AD	-0.024854	0.56315	1	0	1
OPC	ANKAR	AD	-0.0906223	2.11884	1	0	1
OPC	ANKMY1	AD	-0.234385	0.688629	0.62524	-0.488438	1
OPC	ANKRD36C	AD	-0.0467458	3.05985	1	0	1
OPC	ANKRD53	AD	-0.379509	0.880325	0.664864	-0.433207	1
OPC	AOX1	AD	0.0317567	0.502711	1	0	1
OPC	ARHGEF33	AD	-0.328201	NA	1	0	1
OPC	ARL6IP6	AD	0.803192	1.62194	0.660278	0.439529	1
OPC	ASB18	AD	0.120755	0.587333	0.764856	0.299111	1
OPC	ATG9A	AD	0.413014	1.52992	0.661234	0.43821	1
OPC	ATP6V1B1	AD	0.041233	0.713733	0.950122	0.0625537	1
OPC	ATP6V1C2	AD	0.199532	0.872669	1	0	1
OPC	B3GNT7	AD	-0.161313	0.592298	1	0	1
OPC	BABAM2	AD	-0.583908	4.51105	1	0	1
OPC	BARD1	AD	0.175545	0.410485	0.651559	0.451598	1
OPC	BAZ2B	AD	0.0375871	0.513636	1	0	1
OPC	C1GALT1C1L	AD	0.881886	2.50563	0.681988	0.409752	1
OPC	C2CD6	AD	0.948137	4.20474	0.647318	0.457491	1
OPC	C2orf16	AD	-0.0337749	1.25174	0.991102	-0.0111528	1
OPC	C2orf92	AD	0.952623	1.3024	0.624793	0.489069	1
OPC	CARF	AD	0.998793	0.423526	1	0	1
OPC	CCDC121	AD	0.30308	2.24465	0.838623	0.203655	1
OPC	CDK15	AD	-0.098517	0.539225	0.678355	-0.414708	1
OPC	CEBPZ	AD	-0.79234	0.315619	1	0	1
OPC	CERS6	AD	-0.100474	0.390101	0.840683	-0.20102	1
OPC	CHAC2	AD	-0.0525268	1.07426	1	0	1
OPC	CHPF	AD	-0.3474	1.35417	0.652145	-0.450784	1
OPC	CIAO1	AD	-0.822816	4.71569	0.692285	-0.395757	1
OPC	CIR1	AD	0.404328	1.95756	1	0	1
OPC	CLHC1	AD	0.00477416	0.344389	1	0	1
OPC	CMPK2	AD	-0.501862	0.445979	1	0	1
OPC	CNOT11	AD	-0.198776	0.88075	0.704758	-0.378905	1
OPC	CNTNAP5	AD	-0.726611	NA	0.645769	-0.459648	1
OPC	COLEC11	AD	-0.270212	0.98835	1	0	1
OPC	COMMD1	AD	-0.487126	0.948438	0.658566	-0.441894	1
OPC	CREB1	AD	-0.20069	NA	1	0	1
OPC	CUL3	AD	0.0559045	0.696718	1	0	1
OPC	CYP20A1	AD	0.354811	0.69246	0.615034	0.502901	1
OPC	CYP26B1	AD	-0.281916	0.992032	0.752976	-0.314717	1
OPC	CYP27C1	AD	-0.0253399	0.719973	0.976064	-0.0300038	1
OPC	DCAF17	AD	-0.228875	0.6211	0.62803	-0.484501	1
OPC	DGKD	AD	-0.0389704	0.519773	1	0	1
OPC	DIS3L2	AD	-0.171434	1.83792	0.819946	-0.227614	1
OPC	DNAJC27	AD	0.140514	0.813318	0.862515	0.173173	1
OPC	DNER	AD	0.198847	0.544233	0.757881	0.308264	1
OPC	DNMT3A	AD	-0.347598	1.15723	1	0	1
OPC	DNPEP	AD	-0.282579	0.865478	0.919144	-0.101512	1
OPC	DUSP11	AD	0.468471	2.21885	0.618869	0.497455	1
OPC	E2F6	AD	0.0580791	1.32153	0.897319	0.129049	1
OPC	EHBP1	AD	-0.312916	0.998472	0.615009	-0.502936	1
OPC	EIF2AK2	AD	-0.154892	0.560321	1	0	1
OPC	EIF2AK3	AD	-0.118148	0.810154	1	0	1
OPC	EIPR1	AD	-0.0855606	0.540055	0.789319	-0.267196	1
OPC	EPC2	AD	-0.0649534	2.56527	1	0	1
OPC	EPCAM-DT	AD	0.457996	1.0722	0.832892	0.210994	1
OPC	ERICH2	AD	0.108469	1.21057	0.966306	0.0422421	1
OPC	ETAA1	AD	0.887334	1.3571	0.790977	0.265042	1
OPC	EXOC6B	AD	0.779988	NA	1	0	1
OPC	FAM126B	AD	0.52066	1.24974	0.660311	0.439483	1
OPC	FAM161A	AD	0.0178111	0.855138	1	0	1
OPC	FAM49A	AD	0.234807	1.92136	0.903402	0.121365	1
OPC	FANCL	AD	-0.098717	0.68914	0.870588	-0.162911	1
OPC	FARP2	AD	0.435643	0.98508	0.763092	0.301422	1
OPC	FARSB	AD	0.511144	3.33361	0.622053	0.492943	1
OPC	FASTKD2	AD	0.1099	0.623	0.844338	0.196348	1
OPC	FBXO36	AD	0.0533392	0.850586	0.869722	0.164012	1
OPC	FBXO48	AD	0.183745	0.826372	0.95747	0.0533283	1
OPC	FIGN	AD	0.303974	0.530011	0.65555	0.446065	1
OPC	FNDC4	AD	0.0951704	1.3671	0.875027	0.157276	1
OPC	FSIP2	AD	0.275265	0.853537	0.629307	0.482703	1
OPC	GALNT5	AD	0.0822136	0.901857	0.89328	0.134155	1
OPC	GAREM2	AD	0.881974	3.73593	0.636017	0.473275	1
OPC	GPR39	AD	-0.322699	1.31829	0.825739	-0.22017	1
OPC	GTF3C2	AD	-0.421493	2.08594	0.812724	-0.236913	1
OPC	GYPC	AD	-0.0719304	1.5459	0.762168	-0.302635	1
OPC	HAAO	AD	0.129475	1.17969	0.838526	0.203779	1
OPC	HADHB	AD	0.715823	2.9404	0.677615	0.41572	1
OPC	HAT1	AD	-0.383621	1.05504	0.736525	-0.336459	1
OPC	HDLBP	AD	0.135857	0.742428	0.667074	0.430167	1
OPC	HNRNPLL	AD	0.123535	0.751589	0.749957	0.318696	1
OPC	HS1BP3	AD	-0.192829	1.33169	1	0	1
OPC	IDH1	AD	-0.191987	0.978849	0.718598	-0.360333	1
OPC	IFT172	AD	-0.175263	2.0783	0.857213	-0.179923	1
OPC	ILKAP	AD	0.12021	0.756211	0.905862	0.118259	1
OPC	IMMT	AD	-0.0890477	0.825574	1	0	1
OPC	INHA	AD	-0.347366	1.16951	0.666427	-0.431058	1
OPC	INPP4A	AD	-0.998893	1.57221	1	0	1
OPC	INSIG2	AD	-0.999	5.7579	0.65562	-0.445968	1
OPC	ITGAV	AD	-0.142761	1.23177	0.666272	-0.43127	1
OPC	ITGB6	AD	-0.822285	NA	1	0	1
OPC	ITSN2	AD	-0.394924	1.67955	1	0	1
OPC	IWS1	AD	0.210562	NA	0.790488	0.265677	1
OPC	KCMF1	AD	0.365502	0.788118	0.648438	0.455933	1
OPC	KCTD18	AD	0.997063	0.469816	1	0	1
OPC	KDM3A	AD	0.188988	0.579179	0.815455	0.233395	1
OPC	KLF11	AD	0.17951	0.690544	0.744968	0.325281	1
OPC	KRTCAP3	AD	-0.172619	1.21815	0.836225	-0.206724	1
OPC	LIMS2	AD	0.0289163	0.493106	1	0	1
OPC	LINC01119	AD	-0.0437885	0.662741	0.946377	-0.0672568	1
OPC	LINC01185	AD	-0.253919	1.58948	1	0	1
OPC	LINC01238	AD	-0.715394	1.7009	0.752018	-0.315979	1
OPC	LINC01376	AD	-0.350304	4.70854	0.940435	-0.0747233	1
OPC	LINC01473	AD	0.212534	1.20798	0.713249	0.367496	1
OPC	LINC01798	AD	0.111496	0.864206	1	0	1
OPC	LINC01807	AD	0.185129	0.657454	0.775346	0.28539	1
OPC	LINC01931	AD	0.170444	0.714276	0.885048	0.144574	1
OPC	LINC01934	AD	0.124414	1.02826	0.803725	0.248529	1
OPC	LINC01954	AD	-0.0747821	0.609568	0.821049	-0.226196	1
OPC	LINC01965	AD	0.105757	0.931724	0.80242	0.250217	1
OPC	LINC02572	AD	-0.444424	3.02335	1	0	1
OPC	LNPK	AD	0.323347	NA	1	0	1
OPC	LOXL3	AD	0.0397304	0.656548	0.892631	0.134976	1
OPC	LRP1B	AD	-0.0221186	0.731569	0.975884	-0.0302299	1
OPC	LRRTM4	AD	-0.269703	2.04571	0.786568	-0.27077	1
OPC	LTBP1	AD	-0.335782	0.644567	0.613195	-0.505518	1
OPC	LYG2	AD	0.455622	1.42269	0.676435	0.417332	1
OPC	LYPD6	AD	0.667368	1.58851	0.695116	0.391922	1
OPC	MAP4K3	AD	0.0309209	0.313136	1	0	1
OPC	2007-03-01	AD	0.124172	0.591947	0.778739	0.280963	1
OPC	MARS2	AD	-0.369028	2.53394	0.793555	-0.261697	1
OPC	MCEE	AD	0.372853	0.596288	0.631695	0.479342	1
OPC	MEIS1	AD	-0.134812	0.861714	1	0	1
OPC	MEMO1	AD	-0.617837	1.27509	0.696157	-0.390513	1
OPC	METAP1D	AD	-0.296603	1.10021	0.666393	-0.431103	1
OPC	METTL5	AD	-0.218608	0.487656	0.694194	-0.39317	1
OPC	MFF	AD	-0.0418466	0.43454	0.931763	-0.0856264	1
OPC	MOB1A	AD	-0.0408278	0.805459	1	0	1
OPC	MOGS	AD	0.195938	1.02722	1	0	1
OPC	MPV17	AD	-0.645335	3.77917	1	0	1
OPC	MTA3	AD	0.212664	0.5632	0.837878	0.204608	1
OPC	MTERF4	AD	0.213237	0.824237	0.79605	0.258462	1
OPC	MTHFD2	AD	0.464766	0.641646	1	0	1
OPC	MTIF2	AD	-0.224204	1.20619	1	0	1
OPC	MXD1	AD	0.00996255	NA	0.976817	0.0290592	1
OPC	MYCN	AD	0.854846	2.14711	1	0	1
OPC	MYO7B	AD	-0.036325	0.59043	0.949507	-0.0633256	1
OPC	MYT1L	AD	0.30462	0.366612	0.630021	0.481697	1
OPC	NCOA1	AD	0.443202	1.53791	1	0	1
OPC	NDUFAF7	AD	-0.125378	0.625236	1	0	1
OPC	NDUFS1	AD	-0.342524	1.37813	0.622448	-0.492384	1
OPC	NEU4	AD	0.93343	NA	0.969159	0.0386628	1
OPC	NFE2L2	AD	-0.252401	0.503116	0.725907	-0.350575	1
OPC	NOP58	AD	-0.0298721	0.543032	1	0	1
OPC	NOSTRIN	AD	-0.0426583	0.933392	0.883611	-0.146393	1
OPC	NPHP1	AD	0.19898	2.14648	1	0	1
OPC	NRXN1	AD	0.397566	0.727068	0.634305	0.475676	1
OPC	OBSL1	AD	-0.998544	1.80679	0.655199	-0.446552	1
OPC	ORC2	AD	0.376171	0.971321	0.839812	0.202134	1
OPC	OSBPL6	AD	-0.0627323	0.77066	0.793153	-0.262219	1
OPC	PAPOLG	AD	0.660628	NA	0.924701	0.0945137	1
OPC	PDK1	AD	0.0727247	0.673974	0.863419	0.172023	1
OPC	PECR	AD	-0.0205311	0.457857	1	0	1
OPC	PFN4	AD	-0.198565	1.25265	1	0	1
OPC	PHOSPHO2	AD	0.0602133	1.05662	0.980361	0.0246167	1
OPC	PIGF	AD	0.0428997	0.41156	1	0	1
OPC	PJVK	AD	-0.538126	1.53424	0.706907	-0.376013	1
OPC	PLEKHA3	AD	-0.206511	1.19859	1	0	1
OPC	PLEKHM3	AD	0.0517224	0.909477	0.918344	0.10252	1
OPC	PMS1	AD	0.0440637	1.23523	0.960118	0.0500056	1
OPC	POLR1A	AD	0.172478	0.487918	0.819642	0.228006	1
OPC	PPIG	AD	0.520381	1.21396	0.815124	0.233821	1
OPC	PPP1CB	AD	0.999	2.43044	0.662596	0.436331	1
OPC	PPP4R3B	AD	0.139031	0.725021	0.843433	0.197505	1
OPC	PQLC3	AD	-0.258617	0.844917	1	0	1
OPC	PRPF40A	AD	-0.248764	1.54857	0.872138	-0.160943	1
OPC	PSMD1	AD	-0.0449875	0.494569	0.921803	-0.0981633	1
OPC	PSME4	AD	0.124319	1.34382	1	0	1
OPC	PTCD3	AD	-0.370577	0.468643	0.68144	-0.410499	1
OPC	PUM2	AD	0.274634	2.18986	1	0	1
OPC	PUS10	AD	-0.241163	0.550973	0.696069	-0.390632	1
OPC	PXDN	AD	-0.421366	1.58846	0.952777	-0.0592202	1
OPC	RAB11FIP5	AD	0.176658	0.756995	1	0	1
OPC	RAB1A	AD	-0.189993	0.814279	0.699085	-0.386555	1
OPC	RABL2A	AD	0.157252	0.570183	0.731855	0.342659	1
OPC	RAPGEF4	AD	-0.201954	0.577078	0.721924	-0.355889	1
OPC	RAPH1	AD	-0.2626	0.8192	0.61667	-0.500576	1
OPC	REEP1	AD	-0.391589	1.11808	0.812364	-0.237378	1
OPC	RFX8	AD	0.194333	0.64157	0.700301	0.384914	1
OPC	RGPD1	AD	0.280625	NA	1	0	1
OPC	RGPD3	AD	0.111513	0.767256	0.790414	0.265773	1
OPC	RHBDD1	AD	-0.0048023	1.08157	0.961787	-0.0479109	1
OPC	RIF1	AD	-0.127982	0.930159	1	0	1
OPC	RMDN2	AD	0.514686	0.622273	1	0	1
OPC	RNASEH1	AD	-0.232179	0.63141	0.809732	-0.240772	1
OPC	RNF149	AD	-0.290238	0.731942	0.671654	-0.423879	1
OPC	ROCK2	AD	0.176195	0.617338	0.779323	0.280201	1
OPC	RPE	AD	-0.115895	1.90924	0.964726	-0.0442234	1
OPC	RTKN	AD	-0.131262	1.05721	0.617778	-0.499001	1
OPC	SAP130	AD	0.0483582	0.65052	0.92651	0.0922368	1
OPC	SCN1A	AD	-0.144033	0.685497	0.7982	-0.255677	1
OPC	SCN3A	AD	0.875821	NA	1	0	1
OPC	SDC1	AD	0.242604	2.06492	1	0	1
OPC	SERPINE2	AD	-0.391672	0.748293	1	0	1
OPC	SESTD1	AD	-0.517061	1.10607	0.838216	-0.204176	1
OPC	SH2D6	AD	0.21549	0.655018	0.880379	0.150489	1
OPC	SH3BP4	AD	-0.147411	0.538141	0.789749	-0.266636	1
OPC	SH3RF3	AD	-0.324082	0.785714	0.726936	-0.349204	1
OPC	SH3YL1	AD	-0.381362	1.11942	1	0	1
OPC	SLC19A3	AD	-0.126668	0.540615	0.752541	-0.315291	1
OPC	SLC35F5	AD	-0.000945728	0.489857	0.992347	-0.00959139	1
OPC	SLC5A6	AD	-0.332734	0.981332	0.718515	-0.360444	1
OPC	SLC8A1	AD	0.0155678	0.752623	1	0	1
OPC	SLC9A2	AD	-0.0529996	0.666827	1	0	1
OPC	SMARCAL1	AD	0.418119	2.55376	1	0	1
OPC	SMC6	AD	0.0346566	0.82695	1	0	1
OPC	SNRNP27	AD	0.957417	5.07812	0.635134	0.474514	1
OPC	SPATA3	AD	0.0658713	0.566068	0.878082	0.153401	1
OPC	SPATS2L	AD	0.350432	1.64071	0.820948	0.226326	1
OPC	SPC25	AD	0.291797	1.05219	1	0	1
OPC	SPDYA	AD	0.0384266	1.01274	0.938807	0.0767698	1
OPC	SPOPL	AD	-0.023328	1.44263	0.834902	-0.208419	1
OPC	SPRED2	AD	0.454259	NA	1	0	1
OPC	SRSF7	AD	-0.054942	0.588764	1	0	1
OPC	ST3GAL5	AD	0.329595	0.760571	0.625094	0.488644	1
OPC	STAM2	AD	0.0545434	0.894944	0.872924	0.159946	1
OPC	STK36	AD	-0.253185	1.72889	1	0	1
OPC	STON1-GTF2A1L	AD	-0.221407	0.716031	0.717109	-0.362325	1
OPC	SUCLG1	AD	0.0146214	0.849954	0.940505	0.0746356	1
OPC	TAF1B	AD	-0.223169	0.632366	0.689339	-0.399752	1
OPC	TANK	AD	0.0582563	0.839595	0.950604	0.0619487	1
OPC	TET3	AD	0.202291	0.454269	0.619101	0.497125	1
OPC	TGFBRAP1	AD	0.169774	1.12761	0.877813	0.153742	1
OPC	THADA	AD	0.917172	2.14035	0.716362	0.363326	1
OPC	TLK1	AD	-0.114378	0.627108	0.837515	-0.205073	1
OPC	TMEM169	AD	0.0157885	0.720645	0.980838	0.0240186	1
OPC	TMEM182	AD	-0.28433	1.06862	0.767434	-0.295733	1
OPC	TMEM87B	AD	0.207637	0.810046	1	0	1
OPC	TNFAIP6	AD	0.105916	0.577609	0.785203	0.272545	1
OPC	TOGARAM2	AD	0.0596032	0.915322	1	0	1
OPC	TP53I3	AD	0.633515	0.55612	1	0	1
OPC	TRAF3IP1	AD	-0.742689	1.3746	0.649319	-0.454709	1
OPC	TRAK2	AD	-0.997989	0.422748	1	0	1
OPC	TRAPPC12	AD	0.58233	0.951084	0.673278	0.421653	1
OPC	TRIP12	AD	-0.194314	1.4446	1	0	1
OPC	TRMT61B	AD	-0.186405	1.4626	0.933898	-0.0829419	1
OPC	TSGA10	AD	-0.947287	NA	1	0	1
OPC	TTC21B	AD	0.20915	0.984625	0.756689	0.309832	1
OPC	TTC30A	AD	0.128924	1.23799	0.917132	0.104047	1
OPC	TTC30B	AD	-0.830089	3.168	0.788825	-0.267837	1
OPC	TTC7A	AD	-0.0285687	2.00439	0.922461	-0.0973347	1
OPC	TTLL4	AD	0.181766	1.44971	1	0	1
OPC	UBE2F-SCLY	AD	-0.0867706	0.625704	0.789538	-0.266911	1
OPC	USP39	AD	0.155861	0.662276	1	0	1
OPC	USP40	AD	-0.00922618	0.621897	1	0	1
OPC	VAX2	AD	0.284868	0.708303	0.760565	0.304739	1
OPC	WDCP	AD	-0.345716	0.909052	0.704971	-0.378618	1
OPC	WDPCP	AD	-0.568632	1.47868	0.801324	-0.251634	1
OPC	WDR35	AD	0.154753	0.849151	0.855388	0.182248	1
OPC	XIRP2	AD	0.912684	2.19138	0.664451	0.433775	1
OPC	YIPF4	AD	-0.999	3.5699	0.668073	-0.428794	1
OPC	ZC3H8	AD	0.162987	0.605011	0.722684	0.354874	1
OPC	ZNF142	AD	-0.282245	1.27646	0.664931	-0.433116	1
OPC	ZNF638	AD	-0.1143	0.739027	0.797046	-0.257172	1
OPC	ABHD6	MS	0.203954	0.606764	0.893067	0.134425	1
OPC	AC016924.1	MS	0.76596	1.51466	1	0	1
OPC	AC018832.1	MS	0.245771	1.53236	1	0	1
OPC	AC063919.1	MS	0.742161	3.00661	1	0	1
OPC	AC068633.1	MS	-0.0715489	0.64958	0.868154	-0.166004	1
OPC	AC098650.1	MS	-0.0572752	0.62676	0.935466	-0.0809703	1
OPC	AC107029.2	MS	0.183142	1.80219	0.882655	0.147605	1
OPC	AC117453.1	MS	0.386319	1.0147	0.661003	0.438529	1
OPC	AC117473.1	MS	-0.487054	2.12632	1	0	1
OPC	AC128685.1	MS	-0.432978	1.86786	0.865251	-0.169694	1
OPC	ACAP2	MS	-0.271375	0.679261	0.720403	-0.357921	1
OPC	ACTL6A	MS	0.177782	NA	0.832675	0.211271	1
OPC	ALCAM	MS	-0.136639	0.451601	0.743749	-0.326892	1
OPC	ALDH1L1	MS	-0.181364	1.81968	0.842335	-0.198907	1
OPC	ARF4	MS	-0.1019	0.428499	0.779553	-0.279902	1
OPC	ARL6	MS	-0.114061	3.93617	0.838998	-0.203175	1
OPC	ASB14	MS	-0.836461	NA	1	0	1
OPC	ASTE1	MS	0.998906	2.83177	0.64533	0.460259	1
OPC	ATP2C1	MS	0.562184	2.22461	0.784851	0.273003	1
OPC	ATR	MS	0.684298	1.82484	0.6379	0.470638	1
OPC	BCHE	MS	-0.134593	1.26172	0.898888	-0.127066	1
OPC	BDH1	MS	-0.270385	0.507294	1	0	1
OPC	BTD	MS	-0.252721	1.3553	0.739509	-0.332504	1
OPC	C3orf38	MS	0.0328933	NA	1	0	1
OPC	CAV3	MS	-0.4579	1.29726	1	0	1
OPC	CCDC36	MS	0.999	NA	0.740334	0.331411	1
OPC	CCDC58	MS	0.256295	1.11083	0.963223	0.046109	1
OPC	CCDC66	MS	0.176898	0.721753	0.695814	0.390978	1
OPC	CCDC71	MS	-0.440294	1.71002	0.97207	-0.0350122	1
OPC	CGGBP1	MS	-0.998942	13.0628	0.899007	-0.126916	1
OPC	CHL1	MS	0.999	4.04474	0.696153	0.390519	1
OPC	CLDN16	MS	-0.162655	1.21272	1	0	1
OPC	CMC1	MS	-0.280791	0.907229	0.627702	-0.484963	1
OPC	CNTN4	MS	-0.0884412	0.862447	1	0	1
OPC	COL8A1	MS	-0.376223	1.85168	0.719243	-0.359471	1
OPC	COLQ	MS	-0.127627	0.51876	0.725919	-0.350559	1
OPC	DAG1	MS	-0.999	5.88586	0.892316	-0.135374	1
OPC	DCBLD2	MS	0.796313	NA	1	0	1
OPC	DLG1	MS	-0.371738	0.655684	1	0	1
OPC	DNAH12	MS	-0.0387027	0.398359	0.90434	-0.120181	1
OPC	DNAJC13	MS	-0.700248	3.04484	1	0	1
OPC	DYNC1LI1	MS	0.249154	0.616097	0.671214	0.424482	1
OPC	DZIP3	MS	-0.0520697	1.40832	0.934128	-0.0826527	1
OPC	EAF1	MS	0.234193	0.769977	0.870026	0.163626	1
OPC	ELP6	MS	0.373742	0.776253	1	0	1
OPC	EOGT	MS	-0.668891	0.630764	0.800831	-0.252271	1
OPC	ERC2	MS	0.139322	0.848455	0.766044	0.297554	1
OPC	ETV5	MS	0.0406516	0.933158	0.922502	0.0972821	1
OPC	EXOG	MS	-0.998167	0.583671	0.677252	-0.416216	1
OPC	FGF12	MS	-0.0603293	1.02015	1	0	1
OPC	FHIT	MS	0.161151	0.48565	0.726452	0.349849	1
OPC	FLNB	MS	0.230428	0.474694	0.629888	0.481884	1
OPC	FRMD4B	MS	0.321235	1.27487	0.648043	0.456483	1
OPC	FSTL1	MS	0.638035	0.989583	0.784219	0.273826	1
OPC	FYCO1	MS	0.150843	0.5458	0.67935	0.413351	1
OPC	GASK1A	MS	-0.0308048	4.02554	0.918969	-0.101732	1
OPC	GBE1	MS	-0.152929	NA	1	0	1
OPC	GOLGB1	MS	0.229408	0.270593	1	0	1
OPC	GSK3B	MS	-0.222418	0.67875	0.687662	-0.40203	1
OPC	IGSF10	MS	0.259964	1.3631	0.680671	0.411547	1
OPC	IGSF11	MS	0.248341	0.839933	0.780158	0.279113	1
OPC	IMPG2	MS	0.0133132	0.884202	1	0	1
OPC	IP6K2	MS	0.970368	NA	0.708872	0.373371	1
OPC	IQCG	MS	-0.997494	NA	1	0	1
OPC	ISY1-RAB43	MS	0.0400517	0.434219	1	0	1
OPC	KCTD6	MS	-0.367556	1.54923	0.675085	-0.419179	1
OPC	KIAA1257	MS	-0.324264	0.640105	0.679851	-0.412667	1
OPC	KIF15	MS	-0.309978	0.598044	0.65127	-0.451999	1
OPC	KLF15	MS	-0.0870299	2.35905	1	0	1
OPC	KLHL18	MS	0.833579	NA	1	0	1
OPC	KNG1	MS	-0.140964	1.22413	0.958586	-0.0519282	1
OPC	KPNA1	MS	0.198788	1.15224	1	0	1
OPC	LINC00870	MS	-0.99859	NA	1	0	1
OPC	LINC02021	MS	-0.568458	NA	1	0	1
OPC	LINC02035	MS	-0.359247	0.795293	0.842793	-0.198323	1
OPC	LINC02082	MS	-0.047908	0.354684	0.882679	-0.147574	1
OPC	LMCD1	MS	-0.0703791	0.660219	0.8091	-0.241588	1
OPC	LPP	MS	-0.264714	1.09634	0.680013	-0.412445	1
OPC	LSAMP	MS	-0.263283	0.615358	0.790618	-0.265508	1
OPC	MAGI1	MS	0.503547	1.68809	0.690235	0.398536	1
OPC	MASP1	MS	-0.307839	1.04893	0.666233	-0.431324	1
OPC	METTL6	MS	-0.0337144	0.590749	1	0	1
OPC	MRPS25	MS	0.839615	6.44842	0.765307	0.29852	1
OPC	MYH15	MS	0.0382638	1.05998	0.920165	0.100226	1
OPC	NAA50	MS	0.0134976	0.633641	0.951109	0.0613138	1
OPC	NEPRO	MS	0.142611	0.626521	0.797751	0.256258	1
OPC	NR1D2	MS	-0.606383	NA	1	0	1
OPC	NXPE3	MS	-0.00615905	1.11564	0.964686	-0.044274	1
OPC	OPA1	MS	-0.0590933	0.955714	1	0	1
OPC	OXSM	MS	-0.135048	1.13245	1	0	1
OPC	PAK2	MS	0.0910752	0.342668	0.948317	0.0648207	1
OPC	PARP9	MS	-0.0987447	0.474225	0.765005	-0.298914	1
OPC	PCOLCE2	MS	0.00425324	NA	1	0	1
OPC	PDCD6IP	MS	0.577293	1.71596	0.622927	0.491707	1
OPC	PDE12	MS	-0.615734	0.673338	1	0	1
OPC	PDIA5	MS	0.906603	5.24235	0.67261	0.422569	1
OPC	PIGZ	MS	0.22001	0.387566	1	0	1
OPC	PIK3R4	MS	-0.379012	2.1428	1	0	1
OPC	PLS1	MS	-0.205938	1.15056	0.841057	-0.200541	1
OPC	POMGNT2	MS	0.0453084	0.82537	1	0	1
OPC	POPDC2	MS	-0.00916272	0.866862	0.944876	-0.0691425	1
OPC	PPARG	MS	-0.999	NA	0.662569	-0.43637	1
OPC	PRICKLE2	MS	0.0611857	0.654745	1	0	1
OPC	PTPN23	MS	-0.174432	0.688112	0.854082	-0.183913	1
OPC	PXYLP1	MS	-0.234276	0.515605	1	0	1
OPC	QTRT2	MS	-0.17148	0.734879	1	0	1
OPC	RASA2	MS	-0.449222	0.543413	1	0	1
OPC	RBMS3	MS	0.118254	0.528835	0.712745	0.368171	1
OPC	RFC4	MS	-0.999	NA	0.685471	-0.405009	1
OPC	RPN1	MS	-0.91344	0.228459	1	0	1
OPC	SACM1L	MS	0.110316	0.533133	1	0	1
OPC	SCN11A	MS	0.998826	0.844331	1	0	1
OPC	SEC61A1	MS	-0.444526	0.907963	0.841393	-0.200113	1
OPC	SEMA5B	MS	0.126211	1.05782	0.845761	0.19453	1
OPC	SENP5	MS	0.137179	0.879347	0.880914	0.149811	1
OPC	SENP7	MS	0.323335	0.668327	0.717939	0.361215	1
OPC	SLC25A20	MS	-0.999	NA	0.780238	-0.279009	1
OPC	SLC49A4	MS	0.238861	1.78259	1	0	1
OPC	SLC4A7	MS	-0.310995	2.07385	0.768008	-0.294981	1
OPC	SLC51A	MS	-0.144474	0.51072	0.804794	-0.247148	1
OPC	SLC9A9	MS	0.389116	0.777503	0.766381	0.297112	1
OPC	SPICE1	MS	0.137093	0.958177	0.78162	0.277208	1
OPC	ST6GAL1	MS	0.198918	0.605929	0.714333	0.366043	1
OPC	STAG1	MS	0.998833	NA	0.655099	0.44669	1
OPC	STT3B	MS	0.207875	0.802048	0.77803	0.281887	1
OPC	STXBP5L	MS	0.162171	1.01906	0.743472	0.327259	1
OPC	TASOR	MS	0.108988	0.386682	1	0	1
OPC	TBC1D5	MS	-0.443576	1.08447	0.676812	-0.416817	1
OPC	TBCCD1	MS	-0.213508	1.64078	0.843126	-0.197896	1
OPC	THRB	MS	-0.515188	3.87261	0.673574	-0.421248	1
OPC	THUMPD3	MS	-0.999	6.36025	0.743782	-0.32685	1
OPC	TIGIT	MS	-0.916508	0.972216	0.68318	-0.408127	1
OPC	TMF1	MS	0.169249	0.642652	0.872841	0.160051	1
OPC	TNIK	MS	0.228209	0.745376	1	0	1
OPC	TRPC1	MS	-0.664676	1.29234	0.769286	-0.293309	1
OPC	TTC21A	MS	0.0932954	0.713877	0.897367	0.128989	1
OPC	TXNRD3	MS	-0.635165	2.40101	0.710452	-0.371249	1
OPC	U2SURP	MS	-0.998906	NA	0.842711	-0.198428	1
OPC	USF3	MS	0.156179	0.867191	1	0	1
OPC	USP4	MS	0.85596	0.111432	1	0	1
OPC	VEPH1	MS	0.0532024	NA	1	0	1
OPC	WDR48	MS	-0.0040861	0.845946	0.986353	-0.0171053	1
OPC	XRN1	MS	-0.206739	0.982221	0.731854	-0.342661	1
OPC	XXYLT1	MS	-0.697991	2.43395	0.922082	-0.0978115	1
OPC	ZNF501	MS	-0.165681	1.94306	0.8535	-0.184654	1
OPC	ZNF502	MS	0.336814	4.34137	0.933885	0.082958	1
OPC	ZNF717	MS	-0.998295	NA	1	0	1
OPC	ZXDC	MS	-0.101102	1.61049	1	0	1
OPC	ABCC5	PD	0.389513	0.751005	0.624387	0.489642	1
OPC	ABHD14A	PD	0.44942	NA	1	0	1
OPC	ABHD14A-ACY1	PD	-0.959457	NA	0.663906	-0.434526	1
OPC	ABHD14B	PD	-0.998446	NA	0.841531	-0.199936	1
OPC	AC006058.1	PD	-0.00805726	0.726643	0.955186	-0.0561961	1
OPC	AC016924.1	PD	0.49218	1.58542	1	0	1
OPC	AC026167.1	PD	0.18	NA	0.918996	0.101698	1
OPC	AC063919.1	PD	0.362507	1.8943	0.693509	0.394097	1
OPC	AC096887.1	PD	0.0424552	1.02774	0.880003	0.150966	1
OPC	AC099753.1	PD	-0.0026862	0.709491	1	0	1
OPC	AC117453.1	PD	-0.103945	0.406771	0.94198	-0.072782	1
OPC	AC128685.1	PD	0.0707456	1.47536	0.904683	0.119747	1
OPC	ACKR4	PD	0.979205	7.57944	0.837615	0.204945	1
OPC	ACTL6A	PD	0.200704	0.709505	0.742695	0.328287	1
OPC	ALDH1L1	PD	-0.376073	0.665024	0.674711	-0.419691	1
OPC	APPL1	PD	-0.346419	0.880133	0.710361	-0.371371	1
OPC	ARF4	PD	-0.50461	0.381075	1	0	1
OPC	ARL6	PD	-0.366352	3.44771	0.888283	-0.140477	1
OPC	ATR	PD	-0.349672	0.790799	0.632054	-0.478837	1
OPC	B4GALT4	PD	0.262172	0.616382	0.634187	0.475842	1
OPC	BDH1	PD	0.978616	5.04274	0.758208	0.307835	1
OPC	BRPF1	PD	-0.0690315	0.69246	0.844358	-0.196322	1
OPC	C3orf33	PD	0.861637	1.83185	1	0	1
OPC	C3orf67	PD	0.0126876	0.759055	0.980465	0.0244863	1
OPC	C3orf70	PD	0.999	NA	0.758418	0.307559	1
OPC	CADPS	PD	-0.999	3.97335	0.639572	-0.468297	1
OPC	CCDC12	PD	-0.999	4.25395	0.613522	-0.505053	1
OPC	CCDC58	PD	-0.0826146	0.767362	0.919862	-0.100608	1
OPC	CD96	PD	-0.998869	4.56575	0.734043	-0.339752	1
OPC	CLASP2	PD	0.380949	0.771258	0.637958	0.470555	1
OPC	CMTM6	PD	-0.158108	0.878089	1	0	1
OPC	CNTN3	PD	-0.0325026	1.06917	1	0	1
OPC	COMMD2	PD	0.685883	NA	1	0	1
OPC	CRBN	PD	0.0555909	2.84133	0.905418	0.11882	1
OPC	CRELD1	PD	-0.627319	0.363649	1	0	1
OPC	CRTAP	PD	0.118185	0.653498	0.824224	0.222115	1
OPC	DCP1A	PD	-0.305866	NA	0.698976	-0.386703	1
OPC	DLG1	PD	-0.998741	3.14	1	0	1
OPC	DNAH1	PD	0.999	NA	0.765413	0.298381	1
OPC	DNAH12	PD	-0.0998042	0.501516	0.789146	-0.26742	1
OPC	DNAJC13	PD	-0.799153	1.7204	0.644411	-0.46154	1
OPC	DUSP7	PD	0.778648	5.48795	0.698337	0.387566	1
OPC	DZIP3	PD	0.999	NA	0.699713	0.385707	1
OPC	EEFSEC	PD	-0.200025	0.517881	0.74951	-0.319286	1
OPC	EIF2A	PD	0.00335927	0.478157	0.969678	0.0380126	1
OPC	ELP6	PD	0.19807	1.54137	0.903305	0.121488	1
OPC	EMC3	PD	-0.286337	1.03533	0.777524	-0.282547	1
OPC	ERICH6	PD	-0.00889816	0.64024	0.949379	-0.0634863	1
OPC	EXOSC7	PD	0.451815	0.290042	1	0	1
OPC	FAM19A1	PD	-0.852563	NA	1	0	1
OPC	FBXL2	PD	0.116956	0.6041	1	0	1
OPC	FNDC3B	PD	-0.80271	2.82573	0.780816	-0.278256	1
OPC	GBE1	PD	-0.329517	0.686235	0.799737	-0.253688	1
OPC	GK5	PD	-0.33094	NA	0.803448	-0.248888	1
OPC	GLB1	PD	0.815367	0.486755	1	0	1
OPC	GPR156	PD	0.182201	1.01484	1	0	1
OPC	GSK3B	PD	0.135748	0.981111	0.855542	0.182052	1
OPC	GTF2E1	PD	0.0222903	NA	1	0	1
OPC	HSPBAP1	PD	-0.0413082	0.583921	0.944058	-0.0701709	1
OPC	IFT122	PD	0.148038	0.510896	0.711324	0.370078	1
OPC	IRAK2	PD	0.275489	1.21585	1	0	1
OPC	ISY1-RAB43	PD	-0.0936811	0.975161	0.827146	-0.218363	1
OPC	KBTBD8	PD	0.701964	0.597342	1	0	1
OPC	KCNH8	PD	-0.995387	NA	1	0	1
OPC	KCNMB2	PD	-0.9963	NA	1	0	1
OPC	KIAA1257	PD	0.179097	1.66554	1	0	1
OPC	KLHL18	PD	0.678351	NA	1	0	1
OPC	LARS2	PD	-0.203964	1.45832	1	0	1
OPC	LIMD1	PD	0.318752	0.645334	0.739604	0.332377	1
OPC	LINC00870	PD	-0.498753	2.01672	0.744998	-0.325242	1
OPC	LINC00880	PD	0.0739058	0.764787	1	0	1
OPC	LINC01192	PD	-0.201904	1.1506	1	0	1
OPC	LIPH	PD	-0.0936545	1.22179	0.826804	-0.218802	1
OPC	LRIG1	PD	0.120243	0.604471	0.833933	0.209661	1
OPC	LRRC58	PD	-0.0799006	0.662653	1	0	1
OPC	MAGI1	PD	-0.131302	1.2448	0.871627	-0.161592	1
OPC	MRAS	PD	-0.179496	3.14351	0.867671	-0.166617	1
OPC	MRPS25	PD	-0.322491	2.61846	0.84334	-0.197623	1
OPC	MTMR14	PD	-0.125539	0.489522	0.747822	-0.321512	1
OPC	NECTIN3	PD	-0.291572	0.927864	0.791932	-0.263803	1
OPC	NEPRO	PD	-0.176013	1.00003	1	0	1
OPC	NME9	PD	0.913591	8.34281	0.864242	0.170977	1
OPC	NR1D2	PD	0.02972	1.14154	1	0	1
OPC	NSUN3	PD	-0.256824	3.01025	0.869628	-0.16413	1
OPC	OGG1	PD	0.058628	0.628247	0.928073	0.0902696	1
OPC	PARP14	PD	0.0573139	0.718447	1	0	1
OPC	PBRM1	PD	0.0133554	7.99712	0.980938	0.0238932	1
OPC	PCBP4	PD	-0.991226	NA	0.763068	-0.301454	1
OPC	PCOLCE2	PD	-0.704013	NA	1	0	1
OPC	PLS1	PD	-0.116453	1.07958	1	0	1
OPC	PLXNA1	PD	-0.226385	0.702652	0.753934	-0.313456	1
OPC	PODXL2	PD	-0.015465	1.1208	0.940162	-0.0750663	1
OPC	POLQ	PD	0.166935	0.477198	0.81638	0.232204	1
OPC	PPM1L	PD	0.272679	0.756544	0.629805	0.482001	1
OPC	PPP2R3A	PD	0.536881	1.94418	0.675406	0.418741	1
OPC	PPP4R2	PD	0.982383	3.48152	0.632431	0.478308	1
OPC	PTPN23	PD	0.18683	1.63046	1	0	1
OPC	RAB5A	PD	0.997942	NA	1	0	1
OPC	RAB7A	PD	0.776039	0.860567	0.839643	0.20235	1
OPC	RAD18	PD	-0.698555	0.454387	0.76398	-0.300258	1
OPC	RBP1	PD	-0.998743	NA	0.795545	-0.259117	1
OPC	RPP14	PD	-0.0205341	0.646372	1	0	1
OPC	RUBCN	PD	-0.962644	NA	0.880543	-0.150281	1
OPC	RUVBL1	PD	-0.208074	0.593326	0.826144	-0.219649	1
OPC	SCAP	PD	0.744262	NA	1	0	1
OPC	SEC13	PD	0.397713	0.727177	0.652198	0.45071	1
OPC	SEC61A1	PD	0.160112	0.757241	1	0	1
OPC	SEMA5B	PD	0.46599	0.728413	0.668767	0.427841	1
OPC	SFMBT1	PD	0.295761	NA	1	0	1
OPC	SLC25A26	PD	-0.129732	0.637757	0.651847	-0.451198	1
OPC	SLC26A6	PD	-0.945945	NA	0.620288	-0.495442	1
OPC	SLC33A1	PD	0.934735	NA	0.636643	0.472398	1
OPC	SLC35G2	PD	0.0666747	1.16029	0.948261	0.0648911	1
OPC	SLC49A4	PD	-0.00504506	0.840538	0.962159	-0.0474444	1
OPC	SLC6A11	PD	-0.00993044	0.943157	0.944223	-0.0699632	1
OPC	SPATA12	PD	-0.0398551	0.696443	0.907014	-0.116806	1
OPC	SPICE1	PD	-0.385051	1.35953	0.625235	-0.488444	1
OPC	SPINK8	PD	0.863022	1.80989	0.615098	0.502809	1
OPC	SSUH2	PD	-0.368026	0.530537	0.628296	-0.484127	1
OPC	ST3GAL6	PD	0.401483	0.703639	0.666879	0.430435	1
OPC	STX19	PD	-0.761016	3.9397	0.693864	-0.393617	1
OPC	SUSD5	PD	0.997997	0.585986	1	0	1
OPC	TASOR	PD	0.108614	0.586064	0.782649	0.275869	1
OPC	TCTA	PD	0.979469	NA	0.734117	0.339655	1
OPC	TMEM39A	PD	0.616365	0.849331	0.688339	0.40111	1
OPC	TMEM41A	PD	-0.969107	NA	0.642206	-0.464616	1
OPC	TRNT1	PD	-0.316043	1.32219	0.720429	-0.357886	1
OPC	TRPC1	PD	0.998364	NA	1	0	1
OPC	TSC22D2	PD	0.453082	0.991736	0.657832	0.442909	1
OPC	UBE2E1	PD	-0.181644	0.733427	0.883438	-0.146613	1
OPC	VEPH1	PD	0.99885	NA	0.705749	0.377571	1
OPC	WNT5A	PD	-0.436215	1.41871	0.734156	-0.339602	1
OPC	WNT7A	PD	0.277305	0.925785	0.650927	0.452475	1
OPC	ZDHHC3	PD	-0.20439	0.965418	0.958234	-0.0523693	1
OPC	ZKSCAN7	PD	0.83451	2.41735	1	0	1
OPC	ZMAT3	PD	0.0972174	0.773397	0.804349	0.247723	1
OPC	ZNF35	PD	-0.0828729	1.17799	0.95469	-0.0568184	1
OPC	ZNF445	PD	0.0550299	0.963209	0.865329	0.169595	1
OPC	ZNF501	PD	0.354478	1.91026	0.68975	0.399194	1
OPC	ZNF502	PD	0.522355	1.7547	0.675858	0.418121	1
OPC	ZNF589	PD	0.960253	6.04205	0.776797	0.283496	1
OPC	ZNF639	PD	0.205771	0.882741	1	0	1
OPC	ZNF852	PD	-0.318575	1.02327	0.802524	-0.250082	1
OPC	ABCC5	BD	0.20367	0.561336	0.742321	0.328781	1
OPC	ABHD14A	BD	-0.318599	0.77686	0.798579	-0.255187	1
OPC	ABHD14B	BD	0.998658	20.5623	1	0	1
OPC	ABHD5	BD	-0.613992	1.55466	0.678088	-0.415073	1
OPC	AC006058.1	BD	-0.833078	3.69644	1	0	1
OPC	AC023481.1	BD	0.199889	2.32093	1	0	1
OPC	AC046136.1	BD	-0.980556	13.8428	0.621628	-0.493544	1
OPC	AC076966.1	BD	0.565904	2.29193	0.664846	0.433232	1
OPC	AC078980.1	BD	0.999	3.46025	0.711095	0.370386	1
OPC	AC107029.2	BD	0.0772616	1.84794	1	0	1
OPC	AC233280.1	BD	0.232984	0.935037	0.837759	0.204761	1
OPC	ACKR4	BD	-0.413154	1.92669	1	0	1
OPC	ACVR2B	BD	-0.576084	NA	1	0	1
OPC	ALG3	BD	0.292669	1.224	0.766744	0.296636	1
OPC	ARMC8	BD	0.463101	1.71569	0.782732	0.275761	1
OPC	ATP11B	BD	-0.229804	0.801231	1	0	1
OPC	B3GNT5	BD	-0.00488579	0.634668	1	0	1
OPC	BDH1	BD	-0.999	NA	0.756212	-0.310459	1
OPC	C3orf49	BD	-0.275779	1.30444	0.82026	-0.227211	1
OPC	CACNA2D2	BD	0.999	NA	0.757255	0.309088	1
OPC	CACNA2D3	BD	0.180686	1.19101	0.816219	0.232411	1
OPC	CADPS	BD	0.249565	1.31123	0.915593	0.105987	1
OPC	CAV3	BD	0.58206	2.06695	0.708268	0.374183	1
OPC	CCNL1	BD	-0.9677	4.26492	0.644771	-0.461039	1
OPC	CDC25A	BD	-0.999	2.65331	1	0	1
OPC	CEP63	BD	0.720147	1.10204	0.67902	0.413801	1
OPC	CHCHD6	BD	0.615517	1.7618	0.618504	0.497972	1
OPC	CMTM6	BD	0.227394	NA	1	0	1
OPC	COL8A1	BD	0.153068	0.713688	0.781834	0.27693	1
OPC	CRELD1	BD	-0.283597	1.83622	0.799229	-0.254345	1
OPC	CSPG5	BD	-0.915403	NA	0.861798	-0.174086	1
OPC	CTNNB1	BD	0.096816	2.20658	1	0	1
OPC	DBR1	BD	0.619331	1.74541	0.674718	0.419681	1
OPC	DCBLD2	BD	-0.999	6.13692	0.717185	-0.362224	1
OPC	DCUN1D1	BD	-0.707862	7.88368	0.882493	-0.147809	1
OPC	DGKG	BD	0.0302591	0.477914	0.924417	0.0948715	1
OPC	DHX30	BD	-0.953964	NA	0.75384	-0.313579	1
OPC	DLG1	BD	0.999	NA	0.772929	0.288546	1
OPC	DNAJB11	BD	0.266975	0.878978	0.811426	0.238587	1
OPC	DUSP7	BD	-0.485662	1.17744	1	0	1
OPC	ECT2	BD	0.856354	1.74992	0.990085	0.0124264	1
OPC	EIF2A	BD	0.0326838	NA	1	0	1
OPC	EPHB3	BD	-0.00812614	0.959556	0.978154	-0.0273827	1
OPC	EPM2AIP1	BD	-0.659033	1.9699	0.642387	-0.464364	1
OPC	ERC2	BD	0.439065	1.21607	0.638258	0.470136	1
OPC	ESYT3	BD	-0.958116	5.40532	0.685073	-0.405551	1
OPC	FANCD2OS	BD	0.210797	NA	1	0	1
OPC	FILIP1L	BD	0.220167	1.31107	0.692552	0.395394	1
OPC	FNDC3B	BD	0.847075	3.55082	0.676954	0.416624	1
OPC	GK5	BD	0.478543	9.29481	0.926688	0.0920125	1
OPC	GOLGA4	BD	0.0308508	0.629914	0.886384	0.142881	1
OPC	GOLIM4	BD	-0.390631	1.42406	0.740416	-0.331303	1
OPC	GORASP1	BD	0.999	NA	0.654531	0.447476	1
OPC	HTR3E	BD	-0.131156	0.50066	1	0	1
OPC	IGF2BP2	BD	-0.397258	3.13515	0.695205	-0.391801	1
OPC	IL12A	BD	-0.354932	2.56652	0.777316	-0.282818	1
OPC	IL17RE	BD	-0.999	3.25153	0.620759	-0.494775	1
OPC	IQCG	BD	0.257085	3.06054	0.914865	0.106904	1
OPC	IQSEC1	BD	0.0690126	0.772376	0.963638	0.0455886	1
OPC	JAGN1	BD	-0.745883	1.57095	1	0	1
OPC	KCNH8	BD	0.421683	0.619748	1	0	1
OPC	KLF15	BD	-0.257037	1.01005	0.801581	-0.251302	1
OPC	LIMD1	BD	0.0724638	1.77577	0.898969	0.126963	1
OPC	LINC01322	BD	-0.736613	1.73099	0.623537	-0.490843	1
OPC	LINC01324	BD	-0.730846	0.90556	1	0	1
OPC	LINC02054	BD	-0.148523	0.454351	0.736271	-0.336796	1
OPC	LIPH	BD	-0.172249	0.612523	0.836175	-0.206789	1
OPC	LRCH3	BD	0.343749	1.59324	0.6786	0.414374	1
OPC	LRRC34	BD	-0.35459	1.49873	0.904283	-0.120253	1
OPC	LRRIQ4	BD	0.419093	9.95146	0.954613	0.0569151	1
OPC	LRTM1	BD	0.999	NA	0.666192	0.431381	1
OPC	MAGI1	BD	-0.533097	2.98946	0.765391	-0.298409	1
OPC	MCCC1	BD	0.212686	0.571246	0.70425	0.379589	1
OPC	MED12L	BD	0.300099	1.41962	1	0	1
OPC	MFN1	BD	0.142014	1.154	0.88813	0.140671	1
OPC	MITF	BD	-0.016367	0.982344	1	0	1
OPC	MRAS	BD	0.261324	1.73869	0.854606	0.183245	1
OPC	MRPL3	BD	0.207114	1.39355	0.737165	0.335611	1
OPC	MUC20-OT1	BD	0.0250248	0.614208	0.966819	0.0415987	1
OPC	MYNN	BD	-0.471316	0.725971	1	0	1
OPC	MYRIP	BD	-0.271525	3.36579	0.717691	-0.361546	1
OPC	NEK11	BD	-0.575849	1.65088	0.667381	-0.429745	1
OPC	NGLY1	BD	-0.38545	1.13814	0.680115	-0.412306	1
OPC	NIT2	BD	0.498057	1.08412	0.664398	0.433849	1
OPC	NLGN1	BD	-0.0356213	0.937621	0.912684	-0.109654	1
OPC	NMD3	BD	0.20302	NA	0.836397	0.206505	1
OPC	NME9	BD	-0.998854	NA	1	0	1
OPC	NUP210	BD	-0.0262947	0.828927	1	0	1
OPC	P2RY12	BD	0.386622	1.00809	0.713241	0.367507	1
OPC	PARP3	BD	-0.0540949	0.982083	1	0	1
OPC	PCOLCE2	BD	-0.0254195	0.560247	1	0	1
OPC	PDCD6IP	BD	0.805141	3.79795	0.636874	0.472074	1
OPC	PIK3CA	BD	0.193552	2.64304	0.905873	0.118245	1
OPC	PLSCR4	BD	-0.543568	4.75712	0.830585	-0.213951	1
OPC	POC1A	BD	-0.254501	0.661327	0.685144	-0.405453	1
OPC	POLQ	BD	-0.99873	NA	1	0	1
OPC	PRICKLE2	BD	0.0987468	0.859044	0.834035	0.209529	1
OPC	RAF1	BD	0.461951	1.36276	0.644384	0.461578	1
OPC	RASA2	BD	0.659778	4.36424	1	0	1
OPC	RBMS3	BD	-0.230994	NA	0.850028	-0.189082	1
OPC	ROBO1	BD	0.0942219	NA	0.858385	0.17843	1
OPC	RUBCN	BD	0.979461	NA	0.684638	0.406143	1
OPC	SCN11A	BD	0.378352	2.26684	0.852998	0.185295	1
OPC	SEC13	BD	-0.103258	2.09894	1	0	1
OPC	SELENOT	BD	0.172751	NA	0.813355	0.2361	1
OPC	SENP5	BD	0.956619	4.3706	0.682482	0.409078	1
OPC	SETD5	BD	0.439861	NA	0.899669	0.12608	1
OPC	SLITRK3	BD	-0.597741	1.91361	0.862029	-0.173792	1
OPC	SMC4	BD	0.0876733	1.65758	1	0	1
OPC	SPSB4	BD	0.999	22.7412	0.727261	0.348772	1
OPC	SRPRB	BD	-0.550458	1.22721	1	0	1
OPC	ST3GAL6	BD	-0.0253531	0.735712	0.899191	-0.126683	1
OPC	TASOR	BD	-0.999	4.45077	0.613766	-0.504705	1
OPC	THRB	BD	0.794115	2.78967	0.651508	0.451668	1
OPC	TIPARP	BD	0.31537	0.993364	0.859218	0.17737	1
OPC	TMCC1	BD	0.487967	2.86876	0.813994	0.235277	1
OPC	TMEM108	BD	0.965362	2.69871	1	0	1
OPC	TMEM41A	BD	-0.0189058	0.926094	0.986366	-0.017089	1
OPC	TOMM70	BD	0.426354	1.71176	0.887148	0.141914	1
OPC	TOPBP1	BD	0.394132	1.86165	0.834148	0.209384	1
OPC	TRANK1	BD	-0.257801	0.478424	0.684252	-0.406667	1
OPC	TRPC1	BD	-0.998687	1.89534	0.829858	-0.214884	1
OPC	TTC14	BD	0.25361	0.920739	0.772802	0.288712	1
OPC	TTC21A	BD	0.202852	1.99977	1	0	1
OPC	TTLL3	BD	0.318302	NA	0.837745	0.204779	1
OPC	U2SURP	BD	-0.317538	0.732338	0.837175	-0.205508	1
OPC	UBP1	BD	0.0476188	1.56867	0.898519	0.127533	1
OPC	VEPH1	BD	-0.0478613	1.06958	1	0	1
OPC	VHL	BD	0.999	NA	0.646928	0.458034	1
OPC	XRN1	BD	-0.0917683	1.53711	0.824486	-0.221779	1
OPC	XYLB	BD	-0.627206	2.10874	0.677465	-0.415925	1
OPC	ZBTB20	BD	0.36323	4.90435	1	0	1
OPC	ZNF197	BD	-0.182306	1.40099	1	0	1
OPC	ZNF35	BD	-0.338883	1.2768	1	0	1
OPC	ZNF501	BD	0.94244	NA	1	0	1
OPC	ZNF589	BD	-0.982057	NA	0.710741	-0.370861	1
OPC	ZNF619	BD	0.0807313	2.14098	1	0	1
OPC	ZNF852	BD	-0.687056	NA	0.619546	-0.496493	1
OPC	ZXDC	BD	-0.751867	1.8833	0.62079	-0.494731	1
OPC	ABCC5	MD	-0.286559	1.14117	1	0	1
OPC	ABHD14B	MD	0.998335	5.01952	1	0	1
OPC	AC006059.2	MD	-0.204675	0.805044	0.679429	-0.413242	1
OPC	AC022294.1	MD	-0.214513	0.406295	0.631598	-0.479478	1
OPC	AC023481.1	MD	0.00109211	0.589582	1	0	1
OPC	AC034195.1	MD	-0.56851	3.11002	1	0	1
OPC	AC063919.1	MD	-0.241551	0.595911	0.672745	-0.422384	1
OPC	AC090004.1	MD	0.998873	NA	0.734359	0.339333	1
OPC	AC092691.1	MD	-0.186987	0.283378	1	0	1
OPC	AC099753.1	MD	-0.152494	0.495155	0.766514	-0.296938	1
OPC	AC107029.2	MD	-0.195573	0.67682	0.710771	-0.37082	1
OPC	AC107204.1	MD	0.480416	1.27431	0.739543	0.332458	1
OPC	AC128685.1	MD	-0.99875	NA	0.664067	-0.434305	1
OPC	ACOX2	MD	-0.303099	0.627584	0.697773	-0.388329	1
OPC	ACTL6A	MD	-0.997243	0.318841	1	0	1
OPC	ACVR2B	MD	0.15403	0.903349	0.763754	0.300554	1
OPC	ADCY5	MD	0.126786	0.94979	0.744584	0.325789	1
OPC	ALG1L2	MD	-0.233315	1.38977	1	0	1
OPC	ANKUB1	MD	-0.235536	0.765705	0.81572	-0.233054	1
OPC	APPL1	MD	0.227121	0.542761	0.643946	0.462188	1
OPC	ARF4	MD	0.451658	0.422268	1	0	1
OPC	ARHGAP31	MD	2.56802e-05	0.59155	1	0	1
OPC	ARIH2OS	MD	-0.996837	0.00327137	1	0	1
OPC	ASB14	MD	0.504241	1.39454	0.688757	0.400543	1
OPC	ATP13A4	MD	-0.759282	0.270548	1	0	1
OPC	ATXN7	MD	-0.0425224	1.32901	0.901924	-0.123231	1
OPC	B3GNT5	MD	0.402299	0.704453	0.657798	0.442956	1
OPC	BCHE	MD	-0.671277	0.387823	1	0	1
OPC	BTD	MD	0.565162	2.40104	0.630433	0.481118	1
OPC	CACNA2D2	MD	0.61273	1.21556	1	0	1
OPC	CACNA2D3	MD	-0.00181069	0.66899	1	0	1
OPC	CAND2	MD	-0.533948	1.50438	0.680501	-0.411779	1
OPC	CBLB	MD	0.329038	0.966554	0.898099	0.128063	1
OPC	CCDC12	MD	-0.0708071	0.668653	0.792708	-0.262795	1
OPC	CCDC174	MD	0.059836	1.10111	1	0	1
OPC	CCDC66	MD	-0.20725	0.545552	0.803189	-0.249222	1
OPC	CCNL1	MD	-0.169502	1.70981	0.784139	-0.273929	1
OPC	CEP70	MD	-0.159131	0.962664	1	0	1
OPC	CEP97	MD	0.0114405	0.63069	1	0	1
OPC	CHCHD6	MD	-0.189963	0.84454	0.806077	-0.24549	1
OPC	CHL1	MD	0.260768	0.968799	0.701277	0.383598	1
OPC	CLCN2	MD	0.0502171	2.01048	1	0	1
OPC	CLDN1	MD	-0.14186	0.38301	0.833348	-0.21041	1
OPC	CNTN3	MD	0.0606319	0.509137	0.88742	0.14157	1
OPC	CNTN6	MD	-0.695014	0.457053	1	0	1
OPC	COL8A1	MD	-0.247541	0.545956	0.723459	-0.353839	1
OPC	COLQ	MD	0.0256169	0.786959	0.949467	0.0633765	1
OPC	COPB2	MD	-0.6035	NA	0.621358	-0.493927	1
OPC	CRBN	MD	0.0731882	0.663405	0.888079	0.140736	1
OPC	CRELD1	MD	-0.327258	0.283299	1	0	1
OPC	CSPG5	MD	-0.828848	NA	1	0	1
OPC	CTDSPL	MD	0.044732	1.869	0.909659	0.113469	1
OPC	CTNNB1	MD	0.970432	13.4031	0.62599	0.487379	1
OPC	DCBLD2	MD	-0.08307	0.700813	1	0	1
OPC	DHX30	MD	-0.663762	NA	0.628641	-0.48364	1
OPC	DTX3L	MD	-0.180276	0.577613	0.665367	-0.432515	1
OPC	DUSP7	MD	-0.314284	1.41571	0.81121	-0.238865	1
OPC	DYNC1LI1	MD	0.10268	0.619492	1	0	1
OPC	DZIP1L	MD	0.429243	3.73882	0.951313	0.0610584	1
OPC	DZIP3	MD	-0.00310798	0.98581	0.981157	-0.0236181	1
OPC	EAF1	MD	0.589981	1.81729	0.794766	0.260127	1
OPC	ECE2	MD	0.676705	NA	1	0	1
OPC	ECT2	MD	0.0904521	0.359636	0.716355	0.363334	1
OPC	EIF2A	MD	0.275409	NA	1	0	1
OPC	EOGT	MD	-0.102421	0.774618	0.749868	-0.318813	1
OPC	EPHB1	MD	0.0226898	14.2538	0.922105	0.0977822	1
OPC	EPM2AIP1	MD	-0.00105286	1.54349	1	0	1
OPC	ERC2	MD	0.0544685	0.480071	0.793243	0.262101	1
OPC	ESYT3	MD	-0.238735	2.70024	0.741316	-0.330112	1
OPC	EXOG	MD	0.0950609	1.06574	0.8753	0.15693	1
OPC	EXOSC7	MD	-0.0726193	0.24053	0.767801	-0.295253	1
OPC	FBXW12	MD	0.998778	1.34888	0.777098	0.283103	1
OPC	FILIP1L	MD	-0.599693	NA	1	0	1
OPC	FLNB	MD	0.301336	0.593266	0.645368	0.460206	1
OPC	FXR1	MD	0.210273	0.491188	0.668606	0.428063	1
OPC	GASK1A	MD	0.151572	0.750303	0.743772	0.326863	1
OPC	GNL3	MD	0.72873	1.96741	0.724415	0.352565	1
OPC	GOLGB1	MD	-0.223833	0.504537	0.628465	-0.483889	1
OPC	GRM7	MD	-0.0862794	0.561949	0.843826	-0.197002	1
OPC	GTPBP8	MD	-0.195227	0.386459	1	0	1
OPC	GUCA1C	MD	0.432262	0.986342	0.651851	0.451192	1
OPC	HESX1	MD	0.0368302	0.874935	0.868359	0.165744	1
OPC	HHLA2	MD	0.604081	NA	1	0	1
OPC	HLTF	MD	-0.132285	0.667818	0.812896	-0.236691	1
OPC	IGSF11	MD	-0.605217	1.40389	0.866468	-0.168146	1
OPC	IL17RD	MD	-0.121105	0.554345	0.869486	-0.164311	1
OPC	IL17RE	MD	-0.18072	0.829806	1	0	1
OPC	IL1RAP	MD	-0.00209347	0.700644	0.981328	-0.0234044	1
OPC	IL20RB	MD	-0.0134879	0.821298	1	0	1
OPC	IMPG2	MD	0.0252291	0.832946	1	0	1
OPC	IQSEC1	MD	0.200844	1.39307	0.744251	0.326229	1
OPC	ITGA9	MD	-0.320521	2.01083	0.816737	-0.231744	1
OPC	JAGN1	MD	0.0661267	0.886752	1	0	1
OPC	KAT2B	MD	-0.248237	0.506575	0.671671	-0.423855	1
OPC	KCNH8	MD	0.994872	NA	1	0	1
OPC	KCNMB2	MD	0.209287	0.512604	0.645181	0.460467	1
OPC	KIAA1257	MD	-0.307255	1.18207	0.768987	-0.2937	1
OPC	KIF15	MD	0.0625802	0.228198	1	0	1
OPC	KLHL24	MD	0.219863	0.867806	0.705206	0.378303	1
OPC	KPNA4	MD	-0.352412	1.85004	0.682543	-0.408996	1
OPC	KY	MD	0.164314	0.378683	0.626047	0.487299	1
OPC	LARS2	MD	-0.7843	4.89884	0.695803	-0.390992	1
OPC	LHFPL4	MD	0.418852	0.876759	0.679623	0.412978	1
OPC	LINC00886	MD	0.0233949	0.427462	0.940091	0.0751555	1
OPC	LINC01192	MD	0.186375	1.69427	0.847732	0.192013	1
OPC	LINC01266	MD	-0.264002	0.584369	0.627946	-0.48462	1
OPC	LINC01322	MD	-0.581698	0.435978	1	0	1
OPC	LINC01324	MD	-0.687759	0.513301	1	0	1
OPC	LINC02035	MD	0.0775029	0.424832	0.866727	0.167817	1
OPC	LINC02054	MD	0.284628	0.611394	0.750232	0.318333	1
OPC	LMOD3	MD	0.994087	NA	1	0	1
OPC	LPP	MD	0.125138	0.382271	1	0	1
OPC	LRRC58	MD	-0.0321898	0.663579	0.950626	-0.0619201	1
OPC	LRTM1	MD	0.156077	0.510202	0.718641	0.360275	1
OPC	LSAMP	MD	-0.067335	0.497289	1	0	1
OPC	LSG1	MD	-0.200725	NA	1	0	1
OPC	MCCC1	MD	0.237642	0.550247	0.762485	0.302219	1
OPC	MCF2L2	MD	0.0266785	0.532781	1	0	1
OPC	METTL6	MD	0.236851	0.675619	0.7414	0.33	1
OPC	MGLL	MD	0.262869	1.22715	0.800707	0.252432	1
OPC	MKRN2	MD	-0.507587	0.982936	0.734513	-0.339129	1
OPC	MLH1	MD	0.455206	5.27243	1	0	1
OPC	MRPS22	MD	-0.238765	1.64461	0.851175	-0.187619	1
OPC	MRPS25	MD	-0.369477	1.92669	0.623519	-0.490868	1
OPC	MSL2	MD	0.190564	0.543422	0.792113	0.263568	1
OPC	MYD88	MD	0.466105	4.40705	0.773419	0.287905	1
OPC	NECTIN3	MD	-0.248436	0.717242	1	0	1
OPC	NEK4	MD	-0.127779	0.44688	0.704185	-0.379678	1
OPC	NFKBIZ	MD	-0.18093	0.371505	0.686961	-0.402983	1
OPC	NKTR	MD	-0.207031	0.396411	0.755538	-0.311346	1
OPC	NME6	MD	0.624492	0.847983	1	0	1
OPC	NME9	MD	-0.219448	1.09122	0.810125	-0.240265	1
OPC	NMNAT3	MD	-0.106573	1.20299	0.836398	-0.206503	1
OPC	NPHP3-ACAD11	MD	-0.138262	0.550725	0.805458	-0.246289	1
OPC	NR2C2	MD	0.00592123	0.647889	1	0	1
OPC	NT5DC2	MD	-0.316494	1.04831	0.678464	-0.41456	1
OPC	NUP210	MD	-0.382771	2.68458	0.696406	-0.390176	1
OPC	OGG1	MD	-0.030254	0.56998	0.954348	-0.057248	1
OPC	OPA1	MD	-0.217618	0.704308	0.889513	-0.13892	1
OPC	OXSR1	MD	0.999	NA	0.867392	0.166972	1
OPC	OXTR	MD	0.0149292	0.509367	1	0	1
OPC	P2RY14	MD	0.529025	0.719535	1	0	1
OPC	P3H2	MD	0.103632	0.557982	0.651062	0.452287	1
OPC	PARP3	MD	0.0479398	1.29687	1	0	1
OPC	PBRM1	MD	0.737634	NA	1	0	1
OPC	PCYT1A	MD	-0.0336881	0.323931	1	0	1
OPC	PDCD6IP	MD	0.159196	2.01454	1	0	1
OPC	PDE12	MD	0.196437	0.534547	0.653618	0.448742	1
OPC	PDIA5	MD	0.0766684	1.74633	0.949678	0.0631107	1
OPC	PHC3	MD	0.416373	1.08465	0.704041	0.379871	1
OPC	PLCXD2	MD	-0.2309	NA	1	0	1
OPC	PLOD2	MD	-0.472566	0.768919	0.687689	-0.401993	1
OPC	PLXNB1	MD	0.58548	0.267373	1	0	1
OPC	POGLUT1	MD	-0.0831597	0.650469	0.872385	-0.16063	1
OPC	POLQ	MD	-0.0221125	0.408591	0.958145	-0.0524817	1
OPC	POMGNT2	MD	0.0615496	0.368404	1	0	1
OPC	POPDC2	MD	0.0642217	0.630951	0.880323	0.15056	1
OPC	PP2D1	MD	-0.0701816	1.09924	0.851275	-0.187492	1
OPC	PPARG	MD	-0.83554	16.5037	1	0	1
OPC	PRICKLE2	MD	-0.183656	0.358205	0.663607	-0.434939	1
OPC	PRKAR2A	MD	0.845526	0.0778079	1	0	1
OPC	PXYLP1	MD	-0.028625	0.734829	1	0	1
OPC	QRICH1	MD	-0.998894	NA	1	0	1
OPC	RASA2	MD	-0.281296	0.515226	0.747225	-0.3223	1
OPC	RBP1	MD	0.350765	0.929345	0.718694	0.360204	1
OPC	RBSN	MD	-0.127483	1.06182	1	0	1
OPC	RFT1	MD	-0.0520673	0.996817	0.909088	-0.114188	1
OPC	RNF13	MD	-0.0579687	0.752667	1	0	1
OPC	ROBO1	MD	-0.820117	NA	1	0	1
OPC	RYK	MD	0.0893881	1.10929	0.833967	0.209617	1
OPC	SACM1L	MD	0.331622	1.04234	1	0	1
OPC	SCAP	MD	-0.0789845	1.14749	1	0	1
OPC	SEC13	MD	-0.112668	0.516487	0.830155	-0.214503	1
OPC	SEMA5B	MD	-0.279113	0.882472	0.625638	-0.487876	1
OPC	SETD5	MD	0.0391128	0.743185	1	0	1
OPC	SETMAR	MD	-0.118161	1.05137	0.907502	-0.11619	1
OPC	SFMBT1	MD	-0.769782	0.203621	1	0	1
OPC	SGO1	MD	-0.542161	1.46495	0.646286	-0.458927	1
OPC	SHQ1	MD	0.208694	0.950135	1	0	1
OPC	SKIL	MD	-0.310361	1.35804	0.75876	-0.30711	1
OPC	SLC12A8	MD	-0.99663	1.1484	1	0	1
OPC	SLC22A14	MD	-0.3791	2.20224	0.81196	-0.237899	1
OPC	SLC25A26	MD	0.0405688	0.547801	1	0	1
OPC	SLC25A38	MD	-0.16094	0.771956	1	0	1
OPC	SLC33A1	MD	-0.302532	0.540155	1	0	1
OPC	SLC41A3	MD	-0.00879098	0.564353	1	0	1
OPC	SLC9C1	MD	-0.300869	0.734787	0.635204	-0.474415	1
OPC	SLITRK3	MD	0.99748	NA	1	0	1
OPC	SMARCC1	MD	-0.999	NA	1	0	1
OPC	SNX4	MD	-0.469016	2.6262	0.800046	-0.253287	1
OPC	SPICE1	MD	-0.340014	0.820141	1	0	1
OPC	SPSB4	MD	-0.0854715	0.637039	0.969967	-0.0376493	1
OPC	ST3GAL6	MD	0.223652	0.834997	1	0	1
OPC	STT3B	MD	-0.0888937	0.542053	0.692687	-0.395211	1
OPC	SUMF1	MD	-0.137262	0.59684	1	0	1
OPC	TBC1D23	MD	0.176573	0.640723	0.707399	0.375352	1
OPC	TFDP2	MD	0.159338	0.59759	1	0	1
OPC	TIMMDC1	MD	0.0536304	0.543064	1	0	1
OPC	TIMP4	MD	0.150128	0.894765	0.672903	0.422167	1
OPC	TMCC1	MD	-0.458355	0.810516	0.644112	-0.461958	1
OPC	TMEM39A	MD	0.0905244	0.770895	0.939068	0.076441	1
OPC	TMEM41A	MD	0.083623	0.474302	0.779432	0.280059	1
OPC	TMEM43	MD	-0.999	NA	0.794606	-0.260334	1
OPC	TOPBP1	MD	-0.188142	0.524538	0.804524	-0.247497	1
OPC	TPRA1	MD	-0.419161	1.40662	0.785934	-0.271594	1
OPC	TPRG1	MD	0.118876	0.442587	1	0	1
OPC	TRANK1	MD	0.143655	0.95058	0.832123	0.21198	1
OPC	TRIM71	MD	-0.118648	0.580278	0.780204	-0.279053	1
OPC	TRNT1	MD	0.0124709	0.413172	1	0	1
OPC	TTC21A	MD	0.335163	1.02344	0.755191	0.311802	1
OPC	U2SURP	MD	0.0694175	0.42818	0.80431	0.247773	1
OPC	UBE2E2	MD	0.25422	0.74504	0.892327	0.13536	1
OPC	UPK1B	MD	0.240253	0.60073	0.63618	0.473046	1
OPC	USF3	MD	-0.003945	0.485513	1	0	1
OPC	UTS2B	MD	0.0967561	0.632684	0.813738	0.235607	1
OPC	VEPH1	MD	0.125398	0.582245	1	0	1
OPC	VGLL4	MD	-0.119157	0.970586	1	0	1
OPC	WDR6	MD	0.998894	NA	1	0	1
OPC	WNT5A	MD	-0.33754	0.623429	0.667023	-0.430237	1
OPC	WNT7A	MD	-0.417597	2.03936	0.866293	-0.168369	1
OPC	XRN1	MD	0.161817	1.11131	0.9015	0.123767	1
OPC	YEATS2	MD	0.381187	1.12754	0.753559	0.31395	1
OPC	Z84492.2	MD	-0.620034	0.752222	1	0	1
OPC	ZNF197	MD	0.052391	0.416534	1	0	1
OPC	ZNF35	MD	0.143953	0.78179	1	0	1
OPC	ZNF501	MD	0.468771	0.351419	1	0	1
OPC	ZNF589	MD	-0.942544	NA	0.670199	-0.425874	1
OPC	ZNF620	MD	0.519342	NA	0.679679	0.412901	1
OPC	ZNF621	MD	0.249308	NA	0.838402	0.203938	1
OPC	ZNF654	MD	-0.437691	0.8124	0.669996	-0.426154	1
OPC	ZNF852	MD	-0.566731	NA	1	0	1
OPC	ABHD14A	SZ	-0.0845691	0.454369	1	0	1
OPC	ABHD14A-ACY1	SZ	0.996518	NA	1	0	1
OPC	ABHD14B	SZ	0.999	8.54682	0.732554	0.34173	1
OPC	ABHD5	SZ	-0.367199	0.74903	0.729273	-0.346092	1
OPC	AC006058.1	SZ	0.164774	0.633334	0.706915	0.376002	1
OPC	AC006059.2	SZ	-0.259921	2.50248	0.78558	-0.272055	1
OPC	AC016924.1	SZ	-0.321976	1.05475	1	0	1
OPC	AC016933.1	SZ	-0.235158	1.1101	1	0	1
OPC	AC018832.1	SZ	0.230016	0.574945	0.671501	0.424089	1
OPC	AC022294.1	SZ	-0.0415869	0.39347	1	0	1
OPC	AC046136.1	SZ	-0.361015	NA	0.80577	-0.245887	1
OPC	AC063919.1	SZ	0.0123902	0.74402	1	0	1
OPC	AC069277.1	SZ	0.00249788	0.787626	0.976512	0.0294418	1
OPC	AC078980.1	SZ	0.980577	NA	0.889635	0.138766	1
OPC	AC092691.1	SZ	-0.059682	0.392161	0.915943	-0.105545	1
OPC	AC096887.1	SZ	0.108257	0.318919	0.734339	0.339359	1
OPC	AC107029.2	SZ	-0.183503	1.05051	0.819097	-0.228707	1
OPC	AC117453.1	SZ	0.222863	0.496785	0.654228	0.447896	1
OPC	AC117465.1	SZ	-0.00594937	0.516704	0.972127	-0.034941	1
OPC	AC117473.1	SZ	0.257836	0.714653	0.744119	0.326403	1
OPC	AC124045.1	SZ	0.314492	0.80755	0.696155	0.390515	1
OPC	AC125618.1	SZ	-0.127342	0.530577	1	0	1
OPC	ACOX2	SZ	0.0202195	0.575911	0.953451	0.0583741	1
OPC	ACTL6A	SZ	-0.185662	0.864773	0.877557	-0.154067	1
OPC	ALG3	SZ	-0.0343759	1.14073	0.965682	-0.0430249	1
OPC	AMOTL2	SZ	-0.387534	0.882438	0.717003	-0.362467	1
OPC	ANKRD28	SZ	0.999	4.02629	0.727525	0.348419	1
OPC	ANO10	SZ	0.0770008	0.79619	0.874192	0.158337	1
OPC	ARF4	SZ	0.140398	0.52945	1	0	1
OPC	ARHGEF3	SZ	-0.228304	0.724017	0.678823	-0.41407	1
OPC	ARL6	SZ	0.117568	0.764924	0.887743	0.141161	1
OPC	ARMC8	SZ	-0.00332365	0.879736	0.966711	-0.0417338	1
OPC	ARPP21	SZ	-0.357886	3.98107	0.889234	-0.139274	1
OPC	ATP11B	SZ	-0.521048	0.689727	0.630377	-0.481196	1
OPC	ATP1B3	SZ	0.946286	NA	0.888534	0.140159	1
OPC	ATR	SZ	-0.718399	1.39453	0.653758	-0.448548	1
OPC	ATXN7	SZ	-0.107401	0.570731	1	0	1
OPC	AZI2	SZ	0.089586	0.947135	0.913063	0.109176	1
OPC	B3GNT5	SZ	0.86954	NA	1	0	1
OPC	BBX	SZ	-0.12744	0.398352	0.686065	-0.404202	1
OPC	BCL6	SZ	0.207665	0.551138	0.656783	0.444359	1
OPC	BDH1	SZ	-0.342251	0.698548	0.739633	-0.332339	1
OPC	BRPF1	SZ	0.983212	4.73447	1	0	1
OPC	BTD	SZ	-0.28749	1.35909	0.67878	-0.414129	1
OPC	C3orf33	SZ	0.172179	0.963476	0.71474	0.365498	1
OPC	C3orf49	SZ	0.0181918	0.44112	1	0	1
OPC	CADPS	SZ	-0.123909	0.394761	0.812622	-0.237045	1
OPC	CBLB	SZ	0.29305	0.882666	1	0	1
OPC	CCDC191	SZ	0.301707	1.0153	0.680085	0.412346	1
OPC	CCDC36	SZ	0.999	7.85003	1	0	1
OPC	CCDC50	SZ	0.140834	0.426593	0.668234	0.428572	1
OPC	CCDC58	SZ	-0.405231	0.859402	0.625012	-0.48876	1
OPC	CCDC71	SZ	0.998481	NA	0.706522	0.376532	1
OPC	CCNL1	SZ	0.615507	2.45543	0.750315	0.318224	1
OPC	CEP63	SZ	0.128284	1.31883	0.768232	0.294688	1
OPC	CFAP44	SZ	0.285525	1.03672	1	0	1
OPC	CHCHD6	SZ	-0.486897	1.19233	0.644961	-0.460773	1
OPC	CIP2A	SZ	-0.714332	0.690117	1	0	1
OPC	CLASP2	SZ	-0.320381	0.592669	0.630119	-0.481559	1
OPC	CLCN2	SZ	-0.134438	0.712625	0.902364	-0.122676	1
OPC	CLDN1	SZ	0.0570472	0.516312	0.98769	0.015429	1
OPC	CLDN16	SZ	-0.263623	0.461055	0.650803	-0.452647	1
OPC	CMC1	SZ	0.679646	1.65877	0.669588	0.426714	1
OPC	CMTM6	SZ	0.477763	0.909482	1	0	1
OPC	CMTM8	SZ	-0.183761	0.358755	0.687428	-0.402347	1
OPC	CNOT10	SZ	0.537304	0.473011	1	0	1
OPC	CNTN3	SZ	-0.186692	0.688803	0.851999	-0.186568	1
OPC	CNTN4	SZ	0.912384	0.433574	1	0	1
OPC	COLQ	SZ	0.0747319	0.544197	1	0	1
OPC	CTNNB1	SZ	-0.469419	NA	0.706168	-0.377008	1
OPC	DCBLD2	SZ	-0.13658	0.588787	1	0	1
OPC	DCUN1D1	SZ	-0.622042	7.25762	0.902195	-0.12289	1
OPC	DLG1	SZ	0.299622	0.735684	0.71097	0.370553	1
OPC	DNAH1	SZ	-0.9959	NA	1	0	1
OPC	DNAH12	SZ	-0.226982	0.502386	0.695009	-0.392066	1
OPC	DOCK3	SZ	-0.330076	NA	0.934609	-0.0820477	1
OPC	DTX3L	SZ	0.349182	0.762005	0.704921	0.378686	1
OPC	DUSP7	SZ	-0.0800289	1.40849	1	0	1
OPC	DYNC1LI1	SZ	-0.0606308	0.526022	1	0	1
OPC	ECE2	SZ	0.0107748	0.702843	1	0	1
OPC	EFHB	SZ	0.00745119	0.407456	0.984945	0.0188699	1
OPC	EIF2A	SZ	5.98581e-05	1.12955	1	0	1
OPC	ELP6	SZ	0.460042	0.685101	1	0	1
OPC	EPHB1	SZ	-0.221358	17.9457	0.744499	-0.325901	1
OPC	ERC2	SZ	-0.000956408	0.645081	1	0	1
OPC	ETV5	SZ	-0.96636	0.520692	1	0	1
OPC	EXOSC7	SZ	-0.0188017	0.44429	1	0	1
OPC	FBLN2	SZ	0.0293711	0.735375	1	0	1
OPC	FNDC3B	SZ	0.645516	2.4366	0.733248	0.340809	1
OPC	FRMD4B	SZ	-0.163993	0.666725	0.70756	-0.375135	1
OPC	FSTL1	SZ	0.0542829	0.379229	0.866984	0.16749	1
OPC	FYCO1	SZ	0.309089	0.715846	0.741406	0.329992	1
OPC	GBE1	SZ	0.191289	0.562251	0.669595	0.426704	1
OPC	GK5	SZ	-0.111895	NA	1	0	1
OPC	GLT8D1	SZ	-0.92824	0.529915	1	0	1
OPC	GNAI2	SZ	-0.756318	NA	1	0	1
OPC	GOLGB1	SZ	-0.322861	0.908431	0.63428	-0.475711	1
OPC	GORASP1	SZ	-0.527046	NA	0.68576	-0.404615	1
OPC	GRAMD1C	SZ	0.191351	0.416198	0.612522	0.506477	1
OPC	GRK7	SZ	0.999	7.15707	0.708235	0.374228	1
OPC	GSK3B	SZ	0.206278	0.726386	0.833114	0.21071	1
OPC	GTF2E1	SZ	-0.0469254	NA	1	0	1
OPC	GTPBP8	SZ	0.0772644	1.08172	1	0	1
OPC	HEG1	SZ	-0.141093	0.343634	0.698799	-0.386942	1
OPC	HLTF	SZ	-0.071795	0.773381	0.854983	-0.182764	1
OPC	HSPBAP1	SZ	0.105074	0.658867	0.803931	0.248263	1
OPC	HYAL2	SZ	-0.942112	NA	0.653642	-0.448709	1
OPC	IGF2BP2	SZ	-0.656706	1.77794	0.647857	-0.456741	1
OPC	IGSF10	SZ	0.156101	0.659794	0.723636	0.353604	1
OPC	IL12A	SZ	-0.330497	4.04031	0.90653	-0.117417	1
OPC	IL17RB	SZ	-0.0874565	3.14103	0.912957	-0.10931	1
OPC	IL17RD	SZ	-0.0962705	0.708819	0.816234	-0.232391	1
OPC	IL17RE	SZ	-0.21352	0.591495	0.649726	-0.454143	1
OPC	IL1RAP	SZ	-0.32321	0.816248	0.786051	-0.271442	1
OPC	IQCB1	SZ	0.425258	1.49628	0.844897	0.195634	1
OPC	IQCG	SZ	-0.135655	1.11197	0.897586	-0.128712	1
OPC	IQSEC1	SZ	0.0686561	0.53958	0.811534	0.238448	1
OPC	IRAK2	SZ	0.928892	NA	1	0	1
OPC	ITGA9	SZ	0.72311	NA	0.779567	0.279883	1
OPC	JAGN1	SZ	-0.372625	0.681058	0.655623	-0.445964	1
OPC	KAT2B	SZ	-0.0858774	0.531676	0.712993	-0.367839	1
OPC	KCNMB2	SZ	-0.0133174	0.623505	0.917356	-0.103765	1
OPC	KY	SZ	0.0802986	0.587902	1	0	1
OPC	LINC00882	SZ	-0.232567	0.476909	0.710284	-0.371475	1
OPC	LINC00886	SZ	0.138102	0.483539	0.763495	0.300895	1
OPC	LINC00971	SZ	-0.704246	1.24992	0.680329	-0.412014	1
OPC	LINC01324	SZ	-0.763686	0.673009	1	0	1
OPC	LINC01983	SZ	0.207842	0.383382	1	0	1
OPC	LINC02035	SZ	-0.1344	0.479096	0.710013	-0.371838	1
OPC	LINC02054	SZ	-0.0729043	0.476679	1	0	1
OPC	LMOD3	SZ	-0.318827	0.552415	0.624292	-0.489777	1
OPC	LRIG1	SZ	-0.0194224	0.665568	1	0	1
OPC	LRRC58	SZ	0.999	0.365459	0.687395	0.402392	1
OPC	LRTM1	SZ	0.120372	0.982356	0.793832	0.261337	1
OPC	LSAMP	SZ	-0.0708108	1.39172	0.987208	-0.0160336	1
OPC	LSG1	SZ	0.228062	0.457773	0.613246	0.505445	1
OPC	MAGI1	SZ	-0.298322	1.92149	0.79617	-0.258307	1
OPC	MAP3K13	SZ	-0.243511	0.760226	0.739897	-0.331989	1
OPC	MITF	SZ	-0.0204151	0.201922	1	0	1
OPC	MKRN2	SZ	0.213581	0.655687	0.686405	0.403739	1
OPC	MRPL3	SZ	0.0745176	0.564391	0.902404	0.122624	1
OPC	MYD88	SZ	0.052964	0.796296	1	0	1
OPC	MYRIP	SZ	-0.580167	3.29671	0.747903	-0.321405	1
OPC	NAA50	SZ	-0.042677	0.580187	1	0	1
OPC	NAALADL2	SZ	-0.166042	0.700706	1	0	1
OPC	NIT2	SZ	0.413677	1.35776	0.645172	0.46048	1
OPC	NKTR	SZ	0.239439	0.897295	0.676702	0.416967	1
OPC	NMNAT3	SZ	-0.17957	3.11353	0.763726	-0.300591	1
OPC	NPRL2	SZ	0.241169	4.09028	0.875995	0.156048	1
OPC	NR2C2	SZ	-0.139073	0.649917	0.710809	-0.37077	1
OPC	OSBPL11	SZ	-0.0484978	0.52296	0.885774	-0.143653	1
OPC	OXSM	SZ	-0.191676	0.400857	0.629012	-0.483118	1
OPC	OXTR	SZ	0.0942307	0.688256	0.913195	0.109009	1
OPC	P3H2	SZ	-0.0074305	0.568739	0.939857	-0.0754491	1
OPC	PARP14	SZ	-0.0125715	0.687062	0.985062	-0.0187228	1
OPC	PARP3	SZ	-0.273619	0.830579	1	0	1
OPC	PCOLCE2	SZ	-0.201509	4.07472	0.843484	-0.197439	1
OPC	PCYT1A	SZ	-0.156793	0.322044	0.651137	-0.452184	1
OPC	PDIA5	SZ	0.605247	1.75878	0.700632	0.384467	1
OPC	PFKFB4	SZ	0.996901	NA	1	0	1
OPC	PHF7	SZ	0.628328	0.908614	1	0	1
OPC	PIK3CA	SZ	0.389496	0.859299	0.650037	0.453711	1
OPC	PLCD1	SZ	0.698133	1.79883	0.638636	0.469607	1
OPC	PLS1	SZ	-0.172901	NA	0.784777	-0.273099	1
OPC	PLXNB1	SZ	0.194894	0.249851	1	0	1
OPC	PODXL2	SZ	-0.0982791	0.59992	0.76211	-0.302711	1
OPC	POLQ	SZ	0.132411	1.00407	1	0	1
OPC	PPP2R3A	SZ	-0.133075	1.41083	1	0	1
OPC	PTPN23	SZ	-0.212812	0.740471	1	0	1
OPC	PXK	SZ	0.037876	0.432406	0.958588	0.0519253	1
OPC	PXYLP1	SZ	0.902926	0.769033	0.612376	0.506685	1
OPC	RAB7A	SZ	0.998693	NA	1	0	1
OPC	RAD18	SZ	0.332965	0.992846	0.725995	0.350458	1
OPC	RBM15B	SZ	-0.939094	0.63391	1	0	1
OPC	RBM5	SZ	-0.242405	1.14584	1	0	1
OPC	RBMS3	SZ	0.100963	0.574316	0.879832	0.151182	1
OPC	RBP1	SZ	0.34561	2.7267	1	0	1
OPC	RFT1	SZ	0.248035	0.742844	0.734364	0.339326	1
OPC	RNF168	SZ	0.205237	0.617047	0.725478	0.351147	1
OPC	RPP14	SZ	0.126735	0.417267	0.656747	0.444409	1
OPC	RSRC1	SZ	0.994404	NA	1	0	1
OPC	RTP4	SZ	-0.156209	0.525146	0.853716	-0.184379	1
OPC	RUBCN	SZ	0.999	NA	0.858976	0.177677	1
OPC	RUVBL1	SZ	0.141206	0.494517	1	0	1
OPC	RYBP	SZ	0.251804	0.443822	0.626123	0.48719	1
OPC	SCN10A	SZ	0.33726	1.64672	0.802547	0.250052	1
OPC	SEC13	SZ	-0.147511	0.421786	0.626265	-0.48699	1
OPC	SEC22C	SZ	-0.0730405	0.7961	1	0	1
OPC	SEMA5B	SZ	0.346488	0.944572	0.612539	0.506453	1
OPC	SENP2	SZ	0.305384	0.555866	0.677955	0.415256	1
OPC	SENP7	SZ	-0.072926	NA	1	0	1
OPC	SETD2	SZ	-0.10989	0.626091	1	0	1
OPC	SFMBT1	SZ	-0.384201	0.233301	1	0	1
OPC	SGO1	SZ	-0.113018	1.09724	1	0	1
OPC	SHQ1	SZ	0.000586284	0.694235	0.988542	0.014361	1
OPC	SKIL	SZ	-0.22642	0.608109	0.693094	-0.39466	1
OPC	SLC35G2	SZ	0.384266	1.14491	0.685914	0.404406	1
OPC	SLC41A3	SZ	0.22572	0.665349	0.657376	0.443539	1
OPC	SLC49A4	SZ	0.441641	1.16556	0.690081	0.398744	1
OPC	SLC4A7	SZ	-0.345147	1.67871	0.653427	-0.449007	1
OPC	SLC51A	SZ	-0.0533031	0.437464	1	0	1
OPC	SLC6A11	SZ	0.204386	0.644868	0.701277	0.383597	1
OPC	SLC9C1	SZ	-0.101456	1.25381	0.89626	-0.130387	1
OPC	SLMAP	SZ	-0.0829938	0.705374	0.845791	-0.194492	1
OPC	SOX2	SZ	0.997424	NA	1	0	1
OPC	SPICE1	SZ	-0.0217694	1.05727	0.912303	-0.110134	1
OPC	SRGAP3	SZ	-0.998864	NA	1	0	1
OPC	ST3GAL6	SZ	0.39737	0.648449	0.733457	0.34053	1
OPC	STX19	SZ	0.276741	2.47583	0.756456	0.310138	1
OPC	SUCLG2	SZ	0.998754	2.62195	1	0	1
OPC	TAMM41	SZ	0.108021	0.458671	1	0	1
OPC	TASOR	SZ	-0.153127	0.465535	0.656141	-0.445248	1
OPC	TBC1D5	SZ	-0.24808	1.42181	1	0	1
OPC	TBCCD1	SZ	0.165869	0.59978	0.754065	0.313283	1
OPC	TFDP2	SZ	0.284636	1.29491	0.672022	0.423374	1
OPC	THRB	SZ	-0.00451002	0.434572	1	0	1
OPC	THUMPD3	SZ	-0.998658	0.490735	0.647096	-0.457801	1
OPC	TIMP4	SZ	-0.0489089	0.629587	1	0	1
OPC	TIPARP	SZ	-0.205509	0.858529	0.770114	-0.292225	1
OPC	TMEM39A	SZ	0.107867	0.731259	0.764531	0.299536	1
OPC	TMEM43	SZ	-0.274441	5.16809	0.926574	-0.0921558	1
OPC	TMEM45A	SZ	-0.330275	1.41683	0.665285	-0.432628	1
OPC	TMF1	SZ	-0.0561629	0.389325	1	0	1
OPC	TOMM70	SZ	0.0389221	1.70924	1	0	1
OPC	TOP2B	SZ	-0.112277	0.366605	0.70324	-0.380951	1
OPC	TOPBP1	SZ	0.0921764	0.774821	1	0	1
OPC	TP63	SZ	0.202683	0.772485	0.732311	0.342052	1
OPC	TTC14	SZ	-0.523643	0.342728	1	0	1
OPC	U2SURP	SZ	0.435744	1.33002	1	0	1
OPC	UMPS	SZ	0.0478444	0.548575	1	0	1
OPC	USF3	SZ	-0.279426	0.483167	0.61787	-0.498871	1
OPC	VILL	SZ	-0.404179	NA	1	0	1
OPC	WDR53	SZ	-0.0871213	0.736227	1	0	1
OPC	WDR5B	SZ	-0.144601	1.39775	0.922028	-0.0978794	1
OPC	WNT5A	SZ	-0.0188721	0.966365	0.947345	-0.0660409	1
OPC	XRN1	SZ	-0.0785026	NA	0.918736	-0.102026	1
OPC	XXYLT1	SZ	-0.998658	NA	1	0	1
OPC	YEATS2	SZ	-0.230373	0.634219	0.792666	-0.26285	1
OPC	Z84492.2	SZ	-0.116811	1.54606	0.843825	-0.197003	1
OPC	ZBTB20	SZ	-0.0826476	0.603502	0.892565	-0.135059	1
OPC	ZDHHC3	SZ	-0.374083	1.20429	0.796538	-0.25783	1
OPC	ZNF148	SZ	0.193684	0.56926	0.662621	0.436298	1
OPC	ZNF35	SZ	0.0142024	1.05258	1	0	1
OPC	ZNF445	SZ	0.266552	0.552412	0.669788	0.426439	1
OPC	ZNF589	SZ	-0.999	NA	0.645471	-0.460063	1
OPC	ZNF621	SZ	0.120593	0.814376	1	0	1
OPC	ZXDC	SZ	0.27064	0.721305	0.643982	0.462139	1
OPC	ABCC5	AD	-0.0451633	0.88708	1	0	1
OPC	AC016924.1	AD	-0.133548	1.0461	1	0	1
OPC	AC023481.1	AD	0.321376	0.954828	0.840285	0.201528	1
OPC	AC034195.1	AD	-0.208602	0.756997	0.868918	-0.165033	1
OPC	AC069277.1	AD	0.226666	0.471568	0.615695	0.501961	1
OPC	AC076966.1	AD	-0.780306	1.63846	0.631437	-0.479705	1
OPC	AC092691.1	AD	-0.228007	0.856053	0.706815	-0.376137	1
OPC	AC092910.3	AD	-0.22925	0.72437	1	0	1
OPC	AC098650.1	AD	0.0834787	1.24038	0.935301	0.0811769	1
OPC	AC107204.1	AD	-0.614557	1.044	0.631572	-0.479516	1
OPC	AC124045.1	AD	-0.35162	2.98326	0.656248	-0.445099	1
OPC	ACTL6A	AD	-0.699825	1.78464	0.624875	-0.488953	1
OPC	ACVR2B	AD	0.33161	0.63014	0.611988	0.507238	1
OPC	ADAMTS9	AD	0.247161	0.640638	0.624814	0.48904	1
OPC	ALCAM	AD	-0.404701	0.657003	0.712277	-0.368799	1
OPC	ALDH1L1	AD	0.134195	0.577248	0.790773	0.265307	1
OPC	ALG1L2	AD	-0.00756068	1.48602	1	0	1
OPC	ALG3	AD	-0.331899	1.23053	0.786432	-0.270947	1
OPC	APPL1	AD	0.132914	1.03807	0.722306	0.355379	1
OPC	ARF4	AD	-0.0819347	0.503348	0.893467	-0.133918	1
OPC	ARIH2OS	AD	-0.0505283	0.426845	1	0	1
OPC	ARL6	AD	0.275468	3.84814	0.718239	0.360813	1
OPC	ATG7	AD	-0.160897	0.75074	0.789194	-0.267357	1
OPC	ATP11B	AD	0.129255	0.797343	0.975297	0.030966	1
OPC	ATP13A5	AD	0.239225	1.15003	0.761949	0.302923	1
OPC	ATP2C1	AD	0.0720841	0.927443	1	0	1
OPC	ATXN7	AD	-0.494315	0.960685	0.616822	-0.500359	1
OPC	AZI2	AD	-0.0316708	0.611603	0.915573	-0.106012	1
OPC	B3GNT5	AD	0.050719	0.87798	0.921632	0.0983783	1
OPC	BCHE	AD	-0.471374	2.32527	0.839923	-0.201991	1
OPC	BCL6	AD	0.0442182	0.459548	1	0	1
OPC	BRPF1	AD	-0.217305	0.862167	1	0	1
OPC	C3orf20	AD	0.0862988	0.864058	0.850503	0.188477	1
OPC	C3orf49	AD	-0.114749	0.602746	0.72873	-0.346816	1
OPC	CACNA1D	AD	-0.218688	0.646541	0.799749	-0.253672	1
OPC	CAND2	AD	0.196109	1.74564	0.752205	0.315734	1
OPC	CAV3	AD	0.401306	0.867676	0.614111	0.504214	1
OPC	CCDC12	AD	0.0377355	0.854084	1	0	1
OPC	CCDC174	AD	-0.163561	0.647191	0.796249	-0.258205	1
OPC	CCDC50	AD	-0.11904	0.48362	0.803458	-0.248874	1
OPC	CD200	AD	0.673737	1.65692	0.66282	0.436023	1
OPC	CD96	AD	-0.998744	3.89491	0.635108	-0.474549	1
OPC	CDC25A	AD	-0.579095	1.18633	0.937287	-0.07868	1
OPC	CFAP44	AD	0.800173	3.14075	0.755345	0.311599	1
OPC	CHDH	AD	-0.303874	0.600551	0.740342	-0.331401	1
OPC	CIP2A	AD	0.477751	0.895137	0.642428	0.464306	1
OPC	CLASP2	AD	-0.141627	0.820222	0.9035	-0.121241	1
OPC	CLDN1	AD	0.00194899	0.592182	0.976836	0.0290356	1
OPC	CNTN4	AD	0.138187	0.833193	1	0	1
OPC	CNTN6	AD	-0.0240974	1.25493	1	0	1
OPC	COL8A1	AD	0.0529867	4.13376	0.928467	0.0897737	1
OPC	CRELD1	AD	-0.0565747	0.391429	1	0	1
OPC	CTNNB1	AD	-0.955351	4.12405	0.717252	-0.362134	1
OPC	DAG1	AD	0.051381	4.09895	1	0	1
OPC	DBR1	AD	-0.279457	3.90193	0.709202	-0.372928	1
OPC	DCP1A	AD	0.28314	1.36849	0.828867	0.216155	1
OPC	DGKG	AD	0.0779104	0.370841	0.940745	0.0743333	1
OPC	DLG1	AD	-0.0192111	0.720657	0.930505	-0.0872099	1
OPC	DNAH1	AD	0.998826	NA	0.670339	0.425683	1
OPC	DNAH12	AD	-0.008141	0.495259	0.941714	-0.0731162	1
OPC	DNAJC13	AD	0.291123	1.33764	0.638967	0.469144	1
OPC	DTX3L	AD	0.00344932	0.767724	1	0	1
OPC	DVL3	AD	-0.0221672	0.632901	0.919689	-0.100826	1
OPC	EAF1	AD	0.247224	0.82127	0.654691	0.447255	1
OPC	EAF2	AD	0.999	3.40786	0.633201	0.477227	1
OPC	ELP6	AD	-0.191984	0.693791	0.693574	-0.394009	1
OPC	EMC3	AD	0.244258	0.991402	0.796014	0.258509	1
OPC	ERICH6	AD	0.0783265	0.735889	0.84064	0.201075	1
OPC	ETV5	AD	0.0354768	0.439062	0.884449	0.145332	1
OPC	EXOG	AD	0.0783809	0.602144	1	0	1
OPC	FANCD2OS	AD	0.258733	0.655264	0.719546	0.359066	1
OPC	FNDC3B	AD	0.985288	NA	0.781015	0.277996	1
OPC	FRMD4B	AD	-0.418611	1.62728	0.802483	-0.250135	1
OPC	GASK1A	AD	-0.09104	0.945606	1	0	1
OPC	GFM1	AD	-0.123948	0.795984	1	0	1
OPC	GK5	AD	0.373258	3.29408	0.87667	0.155193	1
OPC	GNAI2	AD	-0.151588	2.70048	0.797478	-0.256612	1
OPC	GNL3	AD	-0.286624	1.4258	0.937682	-0.078184	1
OPC	GOLGB1	AD	0.105921	1.9007	0.8256	0.220349	1
OPC	GRAMD1C	AD	-0.357467	1.14115	0.748732	-0.320311	1
OPC	GTF2E1	AD	0.0547889	NA	1	0	1
OPC	HACL1	AD	-0.182392	1.64233	0.907878	-0.115716	1
OPC	HEG1	AD	0.149461	0.567706	0.780683	0.278429	1
OPC	HESX1	AD	0.127566	1.03659	0.901406	0.123885	1
OPC	HHLA2	AD	-0.492808	2.03832	0.646046	-0.459262	1
OPC	HPS3	AD	0.256836	1.55582	0.772335	0.289322	1
OPC	IGF2BP2	AD	-0.70109	1.74649	0.832928	-0.210948	1
OPC	IGSF11	AD	0.110134	0.57542	0.963373	0.0459208	1
OPC	IL17RE	AD	0.239745	0.962825	0.709541	0.372472	1
OPC	IL1RAP	AD	0.0964757	1.10186	1	0	1
OPC	IRAK2	AD	0.431487	0.692068	0.632587	0.478088	1
OPC	ITGB5	AD	-0.704907	1.85461	0.70839	-0.37402	1
OPC	KCNMB2	AD	0.123243	0.790997	0.73834	0.334053	1
OPC	KIAA1257	AD	0.631389	1.19038	0.720444	0.357865	1
OPC	KLHL18	AD	-0.64887	1.18809	1	0	1
OPC	KNG1	AD	-0.162865	0.494962	0.657113	-0.443903	1
OPC	KPNA1	AD	-0.165517	1.35278	1	0	1
OPC	LARS2	AD	-0.933268	3.05565	0.758877	-0.306956	1
OPC	LINC00578	AD	0.0910006	0.665146	0.784229	0.273812	1
OPC	LINC00870	AD	-0.179111	0.608773	0.720502	-0.357788	1
OPC	LINC00886	AD	0.178615	0.436289	0.719304	0.35939	1
OPC	LINC02035	AD	-0.0456116	0.553786	0.867735	-0.166536	1
OPC	LINC02046	AD	0.795233	2.02536	0.76447	0.299616	1
OPC	LRTM1	AD	-0.155953	0.628315	0.789875	-0.266472	1
OPC	LSAMP	AD	0.326244	0.745968	1	0	1
OPC	MAP3K13	AD	-0.289261	0.534771	0.644578	-0.461307	1
OPC	MASP1	AD	0.167718	0.614444	0.79052	0.265636	1
OPC	MBNL1	AD	0.269357	0.837346	1	0	1
OPC	MCF2L2	AD	-0.0411345	0.886811	1	0	1
OPC	MFSD1	AD	0.651446	1.35034	0.65951	0.44059	1
OPC	MITF	AD	-0.19692	0.472266	1	0	1
OPC	MKRN2	AD	-0.189566	1.36957	0.899219	-0.126647	1
OPC	MYD88	AD	-0.997887	NA	1	0	1
OPC	MYH15	AD	0.0368878	2.68392	0.952026	0.0601624	1
OPC	NAA50	AD	-0.138546	1.27399	0.819309	-0.228433	1
OPC	NAALADL2	AD	-0.208768	0.829426	0.671319	-0.424339	1
OPC	NFKBIZ	AD	0.107995	0.404963	1	0	1
OPC	NXPE3	AD	-0.050107	0.930831	1	0	1
OPC	OPA1	AD	0.2804	1.56988	0.788896	0.267745	1
OPC	OSBPL11	AD	-0.0821976	0.712638	0.807565	-0.243569	1
OPC	OSTN	AD	0.0678553	0.697894	1	0	1
OPC	P2RY12	AD	-0.270542	0.491064	0.646099	-0.459188	1
OPC	P3H2	AD	0.196519	0.679252	0.836924	0.205829	1
OPC	PCCB	AD	-0.380019	1.50315	0.656467	-0.444796	1
OPC	PCOLCE2	AD	0.113868	0.741529	0.776422	0.283984	1
OPC	PHF7	AD	0.998893	NA	1	0	1
OPC	PIK3CA	AD	0.06544	1.08469	1	0	1
OPC	PIK3R4	AD	0.157731	1.7552	1	0	1
OPC	PLCD1	AD	-0.783788	NA	1	0	1
OPC	PLOD2	AD	0.313913	0.895036	0.650299	0.453347	1
OPC	PLSCR4	AD	0.0649892	1.10186	0.955945	0.0552429	1
OPC	PODXL2	AD	0.234308	0.862864	1	0	1
OPC	POGLUT1	AD	-0.114508	0.45543	0.904332	-0.12019	1
OPC	POPDC2	AD	-0.13004	0.474482	0.990135	-0.012364	1
OPC	PP2D1	AD	0.132926	0.878688	1	0	1
OPC	PPARG	AD	0.999	5.38198	0.68993	0.39895	1
OPC	PPM1L	AD	0.789859	2.97114	0.749533	0.319255	1
OPC	PTPN23	AD	-0.0925023	0.963605	0.872882	-0.159999	1
OPC	PXYLP1	AD	0.158781	1.76158	0.768619	0.294181	1
OPC	RAB7A	AD	0.910693	3.52435	0.877156	0.154575	1
OPC	RAF1	AD	-0.486013	1.26928	0.632252	-0.478559	1
OPC	RARRES1	AD	-0.458283	1.23954	0.702042	-0.382565	1
OPC	RBM6	AD	-0.849709	0.907689	1	0	1
OPC	RBMS3	AD	-0.0808523	0.577571	0.789191	-0.267361	1
OPC	RBP1	AD	-0.652612	0.994539	0.787232	-0.269907	1
OPC	RIOX2	AD	0.814401	3.56182	1	0	1
OPC	RNF168	AD	0.0958473	0.716079	1	0	1
OPC	ROBO1	AD	0.314325	NA	0.815107	0.233843	1
OPC	RPN1	AD	0.899232	0.168674	1	0	1
OPC	RPP14	AD	0.0927474	0.58575	0.786876	0.27037	1
OPC	RUVBL1	AD	0.031235	0.843014	0.925685	0.0932754	1
OPC	RYK	AD	0.0183746	1.95391	0.923006	0.0966477	1
OPC	SACM1L	AD	-0.232691	0.747829	0.913003	-0.109252	1
OPC	SCN11A	AD	-0.295351	0.537324	0.650711	-0.452774	1
OPC	SEC13	AD	-0.0279074	0.589567	1	0	1
OPC	SEC61A1	AD	0.631039	0.716	0.612379	0.506681	1
OPC	SENP7	AD	-0.0814117	1.19266	0.900944	-0.124468	1
OPC	SETD2	AD	0.293181	0.578727	1	0	1
OPC	SETMAR	AD	-0.0490869	0.497427	0.847452	-0.19237	1
OPC	SLC22A14	AD	0.108526	0.93409	1	0	1
OPC	SLC25A38	AD	-0.0165371	0.671966	1	0	1
OPC	SLC49A4	AD	0.14189	1.05113	0.813044	0.236501	1
OPC	SLC4A7	AD	-0.0589231	0.843134	0.871509	-0.161742	1
OPC	SLC51A	AD	0.0386294	0.595927	0.937857	0.0779633	1
OPC	SLC9A9	AD	0.998852	8.10008	1	0	1
OPC	SLCO2A1	AD	-0.06859	1.2999	0.944759	-0.0692893	1
OPC	SMC4	AD	0.768509	1.41211	0.624522	0.489451	1
OPC	SMIM4	AD	-0.093726	2.6333	1	0	1
OPC	SPATA12	AD	0.119411	0.587848	0.720037	0.358409	1
OPC	SRPRB	AD	-0.190331	0.566847	0.749443	-0.319374	1
OPC	SSUH2	AD	0.489715	1.1873	0.640447	0.467074	1
OPC	ST3GAL6	AD	-0.475695	0.831107	0.690451	-0.398244	1
OPC	ST6GAL1	AD	0.0806821	0.263689	0.78357	0.27467	1
OPC	TAMM41	AD	-0.0495173	0.511236	1	0	1
OPC	TCAIM	AD	-0.424576	1.00553	0.619981	-0.495878	1
OPC	THUMPD3	AD	-0.445666	0.652024	0.634892	-0.474853	1
OPC	TIGIT	AD	0.276844	0.610275	0.804146	0.247985	1
OPC	TIMP4	AD	-0.0426542	1.4006	1	0	1
OPC	TIPARP	AD	-0.503801	1.38893	1	0	1
OPC	TMEM108	AD	-0.203227	0.655022	0.661966	-0.437201	1
OPC	TMEM158	AD	-0.117588	1.60256	0.878409	-0.152987	1
OPC	TMF1	AD	-0.00622171	0.440915	0.961791	-0.0479063	1
OPC	TOPBP1	AD	0.097691	0.766124	0.85941	0.177125	1
OPC	TP63	AD	-0.133136	0.765828	0.742154	-0.329002	1
OPC	TRAIP	AD	0.998135	NA	0.627612	0.48509	1
OPC	TRAK1	AD	-0.264661	1.68498	0.727849	-0.347988	1
OPC	TRNT1	AD	0.0886495	0.82353	0.705558	0.377828	1
OPC	TSC22D2	AD	0.0397969	0.666002	0.871212	0.16212	1
OPC	TTC21A	AD	-0.235055	0.684224	0.718184	-0.360888	1
OPC	TTLL3	AD	-0.736867	1.63287	0.627196	-0.485677	1
OPC	TXNRD3	AD	0.0430378	0.828253	0.865904	0.168864	1
OPC	UBA3	AD	0.155147	0.76773	0.820031	0.227505	1
OPC	UMPS	AD	0.130114	1.10795	0.615752	0.50188	1
OPC	VEPH1	AD	-0.344999	1.67862	0.764918	-0.299029	1
OPC	VGLL4	AD	0.509167	1.23426	0.764208	0.29996	1
OPC	VILL	AD	-0.0119797	0.912522	1	0	1
OPC	VPS8	AD	-0.279455	0.701469	0.88161	-0.148929	1
OPC	XRN1	AD	-0.109468	2.42038	1	0	1
OPC	XYLB	AD	0.0322432	0.895073	1	0	1
OPC	YEATS2	AD	0.0391913	1.173	0.808617	0.242211	1
OPC	ZBTB20	AD	-0.464962	0.764052	0.672936	-0.422121	1
OPC	ZIC4	AD	-0.304473	0.695852	0.644419	-0.46153	1
OPC	ZMAT3	AD	0.616146	2.51334	0.627494	0.485257	1
OPC	ZNF35	AD	0.300383	2.02834	0.721251	0.356787	1
OPC	ZNF501	AD	0.597139	3.12902	0.613074	0.505691	1
OPC	ZNF502	AD	0.615395	2.56345	0.664413	0.433828	1
OPC	ZNF589	AD	0.998647	1.60824	1	0	1
OPC	ZNF639	AD	0.0709894	1.3434	1	0	1
OPC	ZNF654	AD	-0.0199656	0.676467	1	0	1
OPC	ZNF852	AD	-0.275341	1.64462	0.939837	-0.0754744	1
OPC	AC004053.1	MS	0.130494	0.494269	1	0	1
OPC	AC096759.2	MS	0.141576	0.854115	0.738309	0.334094	1
OPC	AC107068.1	MS	-0.183809	0.538259	0.635465	-0.474049	1
OPC	AC114781.2	MS	-0.999	4.80492	0.630308	-0.481293	1
OPC	ADH5	MS	-0.20643	0.839759	0.731096	-0.343668	1
OPC	AFAP1	MS	0.137887	1.80566	0.947464	0.0658913	1
OPC	AFF1	MS	-0.205781	0.687756	0.776729	-0.283585	1
OPC	ANK2	MS	0.044751	0.842681	0.825374	0.220639	1
OPC	ANXA5	MS	-0.0279223	0.451896	1	0	1
OPC	APBB2	MS	-0.0346734	0.6394	0.918289	-0.102589	1
OPC	BBS12	MS	0.101277	1.77235	1	0	1
OPC	BEND4	MS	-0.242976	1.57469	0.94789	-0.0653563	1
OPC	BLOC1S4	MS	-0.201281	0.736206	1	0	1
OPC	C4orf19	MS	0.939569	2.17395	1	0	1
OPC	C4orf36	MS	0.196203	0.449601	0.626893	0.486105	1
OPC	CASP3	MS	-0.0390339	1.73083	1	0	1
OPC	CASP6	MS	-0.975017	NA	1	0	1
OPC	CCNA2	MS	0.0846015	0.499261	0.768579	0.294234	1
OPC	CCNG2	MS	0.958908	NA	1	0	1
OPC	CLCN3	MS	-0.129564	0.772287	0.784692	-0.273209	1
OPC	CNGA1	MS	-0.246287	0.718395	0.742328	-0.328773	1
OPC	CXCL13	MS	0.959952	7.76905	0.709281	0.372821	1
OPC	DHX15	MS	-0.999	5.53977	0.660577	-0.439116	1
OPC	DKK2	MS	-0.0339504	0.888769	0.902353	-0.12269	1
OPC	ETFDH	MS	0.0431106	NA	1	0	1
OPC	FAM13A	MS	-0.406823	1.03018	0.646608	-0.45848	1
OPC	FGF2	MS	-0.199971	0.747351	1	0	1
OPC	FIP1L1	MS	-0.0539794	1.08617	1	0	1
OPC	FNIP2	MS	0.998776	0.687621	0.628505	0.483833	1
OPC	FRG1	MS	-0.406402	1.02535	0.62506	-0.488692	1
OPC	FRYL	MS	-0.227633	0.754559	1	0	1
OPC	GAB1	MS	0.998773	NA	0.79839	0.255432	1
OPC	GLRB	MS	0.730537	NA	0.755262	0.311709	1
OPC	GRID2	MS	0.130483	2.01937	0.805956	0.245646	1
OPC	HMX1	MS	-0.144086	2.36236	0.840889	-0.200756	1
OPC	HNRNPD	MS	-0.405684	1.49919	0.614318	-0.50392	1
OPC	ING2	MS	-0.0101305	1.24215	1	0	1
OPC	IQCM	MS	0.999	NA	0.650432	0.453162	1
OPC	IRF2	MS	-0.169706	2.63218	1	0	1
OPC	LARP7	MS	0.178184	1.22713	1	0	1
OPC	LGI2	MS	0.0641329	0.685254	1	0	1
OPC	LINC02427	MS	-0.998874	NA	1	0	1
OPC	LINC02428	MS	0.828079	0.951163	0.84967	0.18954	1
OPC	LINC02482	MS	0.103143	0.594059	0.811803	0.238101	1
OPC	LRP2BP	MS	0.922046	3.59504	0.686979	0.402958	1
OPC	LRRC66	MS	-0.947842	NA	1	0	1
OPC	LYAR	MS	0.0797363	2.15764	0.789496	0.266965	1
OPC	MAPK10	MS	0.0449346	0.443345	1	0	1
OPC	2001-03-01	MS	-0.205409	0.973703	0.766158	-0.297404	1
OPC	METAP1	MS	-0.0479939	2.08381	1	0	1
OPC	MFAP3L	MS	0.607381	1.23017	0.62378	0.4905	1
OPC	MGST2	MS	0.999	NA	0.619822	0.496103	1
OPC	MOB1B	MS	0.320075	NA	1	0	1
OPC	NAA11	MS	-0.998978	8.41184	0.748148	-0.321082	1
OPC	NAA15	MS	0.127937	0.784905	0.794233	0.260818	1
OPC	NOA1	MS	-0.306652	2.24295	1	0	1
OPC	NUDT6	MS	0.0994857	1.26603	0.828422	0.216725	1
OPC	PAPSS1	MS	0.0292897	0.815105	1	0	1
OPC	PCDH7	MS	0.999	NA	0.682338	0.409275	1
OPC	PDLIM3	MS	0.899382	2.36425	0.641031	0.466258	1
OPC	PDS5A	MS	0.148903	0.532842	0.69568	0.391158	1
OPC	PPA2	MS	-0.0832286	0.565397	0.911181	-0.11155	1
OPC	PPP3CA	MS	0.215128	1.15709	1	0	1
OPC	PRDM5	MS	-0.339063	0.865716	0.884232	-0.145607	1
OPC	PRIMPOL	MS	0.484237	1.47432	0.647608	0.457087	1
OPC	RAB33B	MS	0.087935	0.846958	1	0	1
OPC	REST	MS	0.990073	6.49907	0.906831	0.117037	1
OPC	RNF150	MS	0.667443	2.44858	0.78073	0.278367	1
OPC	RRH	MS	-0.231494	1.02384	0.782782	-0.275695	1
OPC	SCD5	MS	0.696213	2.55367	0.655231	0.446507	1
OPC	SGCB	MS	0.999	16.5221	0.968791	0.0391242	1
OPC	SH3RF1	MS	-0.408311	0.742282	0.698596	-0.387216	1
OPC	SLAIN2	MS	-0.262298	0.732821	0.628807	-0.483406	1
OPC	SLC10A4	MS	-0.149481	0.557457	0.721744	-0.356129	1
OPC	SLC30A9	MS	-0.211599	1.14696	0.85229	-0.186197	1
OPC	SLC9B1	MS	-0.296389	1.0881	0.742451	-0.328609	1
OPC	SLC9B2	MS	0.418368	0.897273	0.667717	0.429283	1
OPC	SMIM14	MS	0.0222154	0.644163	1	0	1
OPC	SPATA5	MS	0.109262	1.36336	0.824022	0.222375	1
OPC	SPOCK3	MS	-0.798063	42.3527	0.932673	-0.0844819	1
OPC	SPRY1	MS	-0.0960656	0.891354	1	0	1
OPC	STOX2	MS	-0.687806	2.30052	0.8605	-0.175737	1
OPC	TBC1D14	MS	-0.0544413	0.540307	0.94254	-0.0720783	1
OPC	TET2	MS	0.0170178	0.636606	0.922287	0.0975527	1
OPC	TIGD2	MS	0.947348	2.96077	0.645187	0.460459	1
OPC	TLL1	MS	0.123935	NA	1	0	1
OPC	TLR10	MS	-0.0690566	0.939335	1	0	1
OPC	TMEM128	MS	-0.996216	NA	0.622912	-0.491727	1
OPC	TMEM131L	MS	0.59914	0.79236	1	0	1
OPC	TMPRSS11F	MS	0.998947	NA	0.730507	0.344452	1
OPC	TRMT44	MS	-0.998575	3.10713	0.621468	-0.493772	1
OPC	UNC5C	MS	-0.267119	1.89331	0.855916	-0.181576	1
OPC	WDFY3	MS	0.257	NA	1	0	1
OPC	WDR19	MS	0.998893	NA	1	0	1
OPC	ZFYVE28	MS	-0.99895	10.2467	0.732557	-0.341726	1
OPC	ZNF595	MS	0.591662	NA	1	0	1
OPC	ABCE1	PD	0.225361	2.50229	1	0	1
OPC	ABCG2	PD	0.839977	2.80903	0.63077	0.480643	1
OPC	AC005699.1	PD	-0.445136	1.50989	0.721441	-0.356534	1
OPC	AC016687.3	PD	0.380867	12.5793	0.897839	0.128392	1
OPC	AC020741.1	PD	-0.399253	1.08701	0.623503	-0.490892	1
OPC	AC096577.1	PD	-0.209608	7.01243	1	0	1
OPC	AC096746.1	PD	0.999	6.13561	0.641246	0.465958	1
OPC	AC096759.2	PD	0.0597469	0.932294	0.912494	0.109894	1
OPC	AC116565.1	PD	-0.505656	3.56374	0.848459	-0.191085	1
OPC	AC139720.1	PD	0.00860662	0.405651	1	0	1
OPC	ACOX3	PD	-0.19488	1.17343	1	0	1
OPC	ADGRA3	PD	-0.16303	0.70798	1	0	1
OPC	AFF1	PD	0.998834	NA	1	0	1
OPC	AGA	PD	-0.0076173	0.539705	1	0	1
OPC	ANAPC10	PD	-0.855665	2.63231	0.615998	-0.50153	1
OPC	ANXA10	PD	0.101617	1.42072	1	0	1
OPC	APBB2	PD	0.0547183	1.05862	0.94317	0.0712858	1
OPC	ARAP2	PD	0.291085	1.2358	1	0	1
OPC	ARHGAP10	PD	0.574124	3.09852	0.866991	0.167481	1
OPC	BEND4	PD	0.130362	1.03092	0.904408	0.120094	1
OPC	BLOC1S4	PD	0.159808	0.923098	0.804738	0.247219	1
OPC	BTC	PD	-0.707779	NA	1	0	1
OPC	C1QTNF7	PD	0.0810378	0.259973	0.700736	0.384327	1
OPC	C4orf46	PD	0.143402	NA	1	0	1
OPC	C4orf47	PD	0.998894	NA	0.953593	0.0581957	1
OPC	CAMK2D	PD	-0.266103	0.826449	0.741826	-0.329436	1
OPC	CC2D2A	PD	0.0127275	0.340437	1	0	1
OPC	CHIC2	PD	-0.16034	0.44866	0.709716	-0.372238	1
OPC	CLNK	PD	0.947182	NA	0.847187	0.192708	1
OPC	CXCL13	PD	-0.00802269	NA	1	0	1
OPC	DCLK2	PD	-0.999	11.1479	0.886792	-0.142365	1
OPC	DDX60	PD	0.225833	1.82957	1	0	1
OPC	DGKQ	PD	0.401186	1.65118	0.830301	0.214315	1
OPC	ETFDH	PD	-0.487795	NA	1	0	1
OPC	FAM13A	PD	0.139247	0.531272	0.702702	0.381676	1
OPC	FAM53A	PD	0.0715543	1.26154	0.904073	0.120518	1
OPC	FIP1L1	PD	-0.106214	0.91436	1	0	1
OPC	GAK	PD	-0.629861	1.55526	0.617137	-0.499913	1
OPC	GSTCD	PD	0.082327	0.94505	0.839879	0.202049	1
OPC	GUF1	PD	-0.889275	2.04719	1	0	1
OPC	GYPA	PD	0.996206	0.546094	1	0	1
OPC	HS3ST1	PD	0.925904	NA	0.843467	0.197461	1
OPC	HSD17B11	PD	-0.719995	4.16362	0.794742	-0.260158	1
OPC	HSD17B13	PD	-0.999	4.7752	0.662923	-0.435881	1
OPC	IDUA	PD	0.131161	1.66296	1	0	1
OPC	INPP4B	PD	0.917323	1.90799	1	0	1
OPC	INTS12	PD	0.214771	1.95947	1	0	1
OPC	IQCM	PD	-0.0260556	1.13743	0.941549	-0.0733229	1
OPC	KCNIP4	PD	-0.337316	1.15332	0.852066	-0.186483	1
OPC	KCTD8	PD	0.246147	1.45475	1	0	1
OPC	KIAA0232	PD	-0.0245541	0.714452	0.941815	-0.0729889	1
OPC	KIT	PD	0.0163666	0.983943	1	0	1
OPC	KLHL8	PD	-0.998883	13.6848	0.910431	-0.112495	1
OPC	LCORL	PD	0.161594	0.88326	1	0	1
OPC	LETM1	PD	0.998547	1.69937	1	0	1
OPC	LGI2	PD	0.99881	NA	1	0	1
OPC	LINC01098	PD	0.08532	0.637803	0.788749	0.267936	1
OPC	LINC01396	PD	-0.441113	2.59251	0.840062	-0.201814	1
OPC	LYAR	PD	-0.999	3.5975	0.687615	-0.402093	1
OPC	MAEA	PD	-0.0198386	3.36406	0.940884	-0.0741592	1
OPC	METTL14	PD	0.287817	1.88791	0.744847	0.325441	1
OPC	METTL14-DT	PD	0.597667	1.4172	0.697594	0.38857	1
OPC	MFSD8	PD	0.663851	NA	0.667777	0.429201	1
OPC	MMAA	PD	-0.245078	7.58521	1	0	1
OPC	NOP14	PD	0.216415	0.549581	1	0	1
OPC	NR3C2	PD	-0.157648	1.1894	0.893172	-0.134291	1
OPC	NSD2	PD	0.302087	2.56482	0.894076	0.133148	1
OPC	NUDT9	PD	-0.0228409	1.60363	0.982148	-0.0223758	1
OPC	NUP54	PD	-0.945503	NA	1	0	1
OPC	PIGG	PD	-0.697218	NA	1	0	1
OPC	PKD2	PD	-0.999	2.81965	0.652475	-0.450326	1
OPC	PLK4	PD	0.140952	7.36269	0.934345	0.0823794	1
OPC	POLN	PD	-0.0711922	1.23057	1	0	1
OPC	PPA2	PD	-0.241655	1.02837	0.834595	-0.208812	1
OPC	PRMT9	PD	-0.0364394	1.39808	0.981427	-0.0232799	1
OPC	RGS12	PD	0.0485441	0.517727	0.936508	0.0796601	1
OPC	SDAD1	PD	0.201481	1.22195	0.712653	0.368295	1
OPC	SEL1L3	PD	-0.916346	NA	0.745574	-0.324481	1
OPC	SLC10A7	PD	-0.340739	1.66982	1	0	1
OPC	SMAD1	PD	-0.927856	3.30281	0.82999	-0.214714	1
OPC	SMARCA5	PD	-0.794559	NA	0.782101	-0.276582	1
OPC	SMIM14	PD	0.636491	1.86589	0.653151	0.449389	1
OPC	SPOCK3	PD	-0.297325	1.37075	0.624613	-0.489323	1
OPC	STX18	PD	-0.821191	4.45908	0.74738	-0.322097	1
OPC	TACC3	PD	-0.0958173	NA	0.815484	-0.233357	1
OPC	TBC1D14	PD	0.203649	0.635881	0.647217	0.457632	1
OPC	TMEM128	PD	-0.999	5.18472	0.784658	-0.273254	1
OPC	TMEM175	PD	-0.62498	5.20362	0.853544	-0.184599	1
OPC	TMEM184C	PD	-0.283982	1.92127	0.873244	-0.159539	1
OPC	TRMT44	PD	-0.0542398	1.71362	1	0	1
OPC	UFSP2	PD	0.999	NA	0.733293	0.340748	1
OPC	UGT8	PD	-0.470049	0.822128	0.731905	-0.342592	1
OPC	USP46	PD	-0.955369	NA	0.778163	-0.281714	1
OPC	ZNF141	PD	0.994936	0.674759	1	0	1
OPC	ZNF732	PD	0.101684	2.67575	0.926192	0.0926363	1
OPC	ZNF827	PD	-0.999	NA	0.63823	-0.470175	1
OPC	AC092546.1	BD	0.649085	1.12538	0.620213	0.495548	1
OPC	AC096577.1	BD	0.0424562	0.873648	1	0	1
OPC	AC116565.1	BD	0.999	3.48537	0.704457	0.379311	1
OPC	AC139720.1	BD	-0.172159	0.470229	0.670629	-0.425285	1
OPC	ADGRL3	BD	-0.99863	NA	0.702383	-0.382105	1
OPC	AIMP1	BD	0.367296	1.73258	1	0	1
OPC	ANKRD17	BD	-0.999	12.4641	0.90115	-0.124209	1
OPC	BBS12	BD	-0.186676	0.902755	0.69673	-0.389738	1
OPC	BOD1L1	BD	-0.999	NA	0.698542	-0.387289	1
OPC	C4orf19	BD	0.999	7.1112	0.770409	0.29184	1
OPC	C4orf47	BD	-0.0315298	0.735975	0.887217	-0.141826	1
OPC	CASP6	BD	0.390443	0.910371	0.800987	0.252069	1
OPC	CCDC110	BD	0.26934	1.48935	0.634821	0.474952	1
OPC	COL25A1	BD	-0.161509	2.015	0.887004	-0.142097	1
OPC	COPS4	BD	0.772867	5.21502	0.732354	0.341995	1
OPC	COQ2	BD	-0.479159	3.07747	0.777685	-0.282338	1
OPC	DAPP1	BD	0.395762	3.4848	0.784887	0.272956	1
OPC	FAM160A1	BD	-0.3476	NA	1	0	1
OPC	FAM193A	BD	0.998195	NA	0.800888	0.252198	1
OPC	FAM53A	BD	-0.783428	2.29666	0.790392	-0.265801	1
OPC	FBXL5	BD	0.0484643	0.587151	0.967814	0.0403507	1
OPC	FGF2	BD	0.121539	0.524413	0.762121	0.302697	1
OPC	FGFR3	BD	0.191865	1.6251	0.76769	0.295398	1
OPC	FREM3	BD	0.0875233	0.617539	1	0	1
OPC	FRYL	BD	0.450588	0.685751	0.673496	0.421355	1
OPC	GAK	BD	-0.245928	NA	0.761096	-0.304042	1
OPC	GNPDA2	BD	-0.999	8.68245	0.632441	-0.478294	1
OPC	GNRHR	BD	-0.975785	6.09688	0.887419	-0.141571	1
OPC	GYPE	BD	0.14844	1.28203	0.817335	0.230974	1
OPC	HSD17B11	BD	0.353391	5.06191	0.914443	0.107436	1
OPC	HTT	BD	0.568827	1.94969	0.651032	0.452328	1
OPC	IDUA	BD	-0.434229	1.60377	0.700464	-0.384695	1
OPC	KCTD8	BD	0.999	NA	0.623767	0.490518	1
OPC	KIAA1109	BD	0.126033	2.27112	1	0	1
OPC	KLF3	BD	-0.260433	0.664054	0.700154	-0.385113	1
OPC	KLHL5	BD	0.0559502	0.554055	0.875421	0.156777	1
OPC	LETM1	BD	0.758771	5.39245	0.776396	0.284019	1
OPC	LIAS	BD	-0.111599	0.594513	0.837278	-0.205376	1
OPC	LINC00290	BD	-0.0370345	1.14593	0.988557	-0.0143422	1
OPC	LINC00504	BD	0.172422	0.989447	0.771632	0.290241	1
OPC	LINC01182	BD	0.999	NA	0.740852	0.330725	1
OPC	LINC02377	BD	0.507525	0.574216	1	0	1
OPC	LINC02516	BD	0.999	9.01129	0.785832	0.271727	1
OPC	LINC02615	BD	-0.0888497	0.526786	0.864168	-0.171071	1
OPC	LRP2BP	BD	0.0189409	0.511383	0.950594	0.061961	1
OPC	MAPK10	BD	0.996233	NA	0.721541	0.356401	1
OPC	METAP1	BD	-0.199661	6.02885	0.931933	-0.0854133	1
OPC	MND1	BD	-0.768984	NA	0.693525	-0.394076	1
OPC	MTHFD2L	BD	-0.460203	1.51809	0.760659	-0.304616	1
OPC	NUDT6	BD	-0.1086	0.934912	0.883589	-0.14642	1
OPC	NUDT9	BD	0.104177	5.46194	1	0	1
OPC	PCGF3	BD	0.884814	9.11654	0.921125	0.099017	1
OPC	PDGFC	BD	-0.955144	6.53302	0.649805	-0.454033	1
OPC	PPA2	BD	0.115608	0.635738	1	0	1
OPC	PPM1K-DT	BD	0.107983	0.45981	1	0	1
OPC	PRSS48	BD	0.512732	1.00836	0.736731	0.336185	1
OPC	RFC1	BD	-0.574119	1.12953	0.63058	-0.48091	1
OPC	RRH	BD	-0.274498	0.952807	1	0	1
OPC	SCFD2	BD	0.179922	1.37321	1	0	1
OPC	SCLT1	BD	0.325871	0.685347	0.819901	0.227672	1
OPC	SEL1L3	BD	-0.209092	0.944908	0.787577	-0.269458	1
OPC	SLAIN2	BD	0.997385	1.38975	1	0	1
OPC	SLC26A1	BD	-0.242823	1.09381	0.690836	-0.397721	1
OPC	SMIM20	BD	0.0366302	1.44448	0.980052	0.0250035	1
OPC	STX18	BD	-0.313815	1.25329	0.653366	-0.449091	1
OPC	TAPT1	BD	0.0616438	0.637937	1	0	1
OPC	TET2	BD	0.267882	0.60811	0.801438	0.251486	1
OPC	TIGD2	BD	0.0183206	1.00369	1	0	1
OPC	TIGD4	BD	-0.788898	2.56514	0.621551	-0.493653	1
OPC	TLR10	BD	-0.173446	0.644463	0.888208	-0.140572	1
OPC	TMEM128	BD	-0.987381	5.01881	0.688012	-0.401555	1
OPC	TMEM129	BD	0.114189	NA	1	0	1
OPC	TMEM131L	BD	-0.942186	1.20536	1	0	1
OPC	TMEM154	BD	-0.77251	2.96015	0.68383	-0.407242	1
OPC	TMEM175	BD	0.310579	2.10403	0.692713	0.395177	1
OPC	TMPRSS11A	BD	-0.526026	1.42374	0.681563	-0.410332	1
OPC	TMPRSS11F	BD	0.764446	3.16034	0.753017	0.314663	1
OPC	TRAPPC11	BD	-0.282343	0.547292	0.703003	-0.38127	1
OPC	TRIM2	BD	0.940852	NA	0.730226	0.344825	1
OPC	UBE2K	BD	-0.291677	0.542198	0.689109	-0.400064	1
OPC	UGT8	BD	0.999	3.2185	0.653337	0.449131	1
OPC	UVSSA	BD	-0.377001	1.35113	0.63062	-0.480855	1
OPC	YIPF7	BD	-0.978175	7.78597	0.718766	-0.360109	1
OPC	ZFYVE28	BD	-0.482778	1.30875	0.642427	-0.464307	1
OPC	ZNF595	BD	0.999	NA	0.781242	0.277702	1
OPC	ZNF721	BD	0.141771	1.43453	0.846268	0.193882	1
OPC	AASDH	MD	0.0116319	2.52628	0.975372	0.0308709	1
OPC	AC018709.1	MD	0.0103179	0.675972	0.968805	0.039107	1
OPC	AC025244.1	MD	0.0581631	0.521057	1	0	1
OPC	AC068620.2	MD	-0.258556	0.874525	0.811534	-0.238448	1
OPC	AC096577.1	MD	0.0879435	0.496341	0.799158	0.254437	1
OPC	AC096746.1	MD	0.317733	1.33512	0.680059	0.412383	1
OPC	AC104806.2	MD	-0.130145	0.596314	0.720091	-0.358337	1
OPC	AC139720.1	MD	0.0540855	0.328726	1	0	1
OPC	ADGRA3	MD	0.409913	0.31616	1	0	1
OPC	ADGRL3	MD	0.214927	0.707318	0.647961	0.456597	1
OPC	AFAP1	MD	0.188909	0.585928	0.823957	0.222459	1
OPC	AGA	MD	0.0611476	0.445965	0.909821	0.113264	1
OPC	AIMP1	MD	-0.00142234	0.874521	1	0	1
OPC	ANAPC10	MD	-0.421254	0.926807	0.639476	-0.468431	1
OPC	ANKRD17	MD	0.973483	5.30678	0.755962	0.310788	1
OPC	ANKRD50	MD	0.69616	NA	0.73325	0.340806	1
OPC	ANXA10	MD	0.0389753	0.614167	0.918591	0.102208	1
OPC	ARFIP1	MD	0.12569	0.544009	0.884213	0.145631	1
OPC	ASB5	MD	0.0685241	0.442792	0.922599	0.0971607	1
OPC	BBS12	MD	0.950953	2.81765	0.65109	0.452249	1
OPC	BDH2	MD	-0.279025	1.33734	0.791189	-0.264767	1
OPC	BEND4	MD	-0.134765	0.7978	0.805934	-0.245675	1
OPC	C1QTNF7	MD	-0.919647	0.122425	1	0	1
OPC	C4orf36	MD	-0.284744	0.7247	0.657398	-0.443508	1
OPC	C4orf45	MD	0.931516	NA	1	0	1
OPC	C4orf46	MD	0.216505	0.395714	1	0	1
OPC	CBR4	MD	0.174389	0.488602	0.670665	0.425236	1
OPC	CCDC149	MD	0.0212648	0.554493	0.910298	0.112663	1
OPC	CCKAR	MD	-0.0234791	0.437567	0.956009	-0.0551619	1
OPC	CCNA2	MD	-0.744739	NA	1	0	1
OPC	CCNG2	MD	0.38483	1.96083	0.785037	0.272761	1
OPC	CENPC	MD	-0.0395631	0.664625	0.884629	-0.145103	1
OPC	CHIC2	MD	-0.119605	0.712519	1	0	1
OPC	CLCN3	MD	-0.088937	0.477118	0.738357	-0.33403	1
OPC	CLNK	MD	-0.171339	0.64467	0.789726	-0.266666	1
OPC	CLOCK	MD	0.998714	NA	1	0	1
OPC	CNOT6L	MD	-0.304046	0.621748	0.720322	-0.358028	1
OPC	COQ2	MD	-0.571308	0.989827	0.677511	-0.415862	1
OPC	CRMP1	MD	0.0951183	0.499741	0.837254	0.205408	1
OPC	CXXC4	MD	-0.339234	0.611841	0.724438	-0.352533	1
OPC	CYP4V2	MD	0.062547	0.751577	0.93373	0.0831531	1
OPC	DCLK2	MD	0.999	NA	0.700657	0.384433	1
OPC	DDX60L	MD	0.665793	NA	0.911446	0.111215	1
OPC	DHX15	MD	-0.999	4.98246	0.631259	-0.479956	1
OPC	EIF4E	MD	0.119719	0.931295	0.800802	0.252309	1
OPC	ETFDH	MD	0.0177026	0.403976	0.958797	0.0516639	1
OPC	FAM13A	MD	-0.130275	0.41387	0.763136	-0.301366	1
OPC	FAM193A	MD	0.345406	0.575175	1	0	1
OPC	FAM47E	MD	0.250054	0.561127	0.638643	0.469597	1
OPC	FNIP2	MD	0.0271273	0.762818	0.930891	0.0867238	1
OPC	FREM3	MD	0.0931089	0.335882	1	0	1
OPC	GAB1	MD	0.515557	0.675648	1	0	1
OPC	GABRB1	MD	0.333195	1.06408	0.679189	0.41357	1
OPC	GALNT7	MD	0.258395	0.577962	1	0	1
OPC	GPM6A	MD	0.998545	0.391931	1	0	1
OPC	GYPA	MD	0.0932926	0.933812	0.880529	0.150298	1
OPC	HADH	MD	0.243502	0.578193	0.827576	0.217812	1
OPC	HGFAC	MD	0.318477	0.645565	0.829652	0.215147	1
OPC	HMX1	MD	0.0264578	0.6036	1	0	1
OPC	HSD17B13	MD	-0.397736	0.546402	0.940637	-0.0744687	1
OPC	HTT	MD	0.363831	0.901744	1	0	1
OPC	INTS12	MD	0.17518	0.539689	0.797989	0.25595	1
OPC	IQCM	MD	0.180287	4.09523	0.794717	0.26019	1
OPC	KCTD8	MD	0.019053	1.18596	1	0	1
OPC	KIAA1109	MD	-0.998893	NA	1	0	1
OPC	KIAA1211	MD	-0.142486	1.56382	1	0	1
OPC	KIT	MD	-0.0571398	0.782393	0.841693	-0.199728	1
OPC	KLF3	MD	0.416617	0.716362	0.613824	0.504622	1
OPC	KLKB1	MD	0.632851	1.46335	0.715629	0.364307	1
OPC	LCORL	MD	0.247218	0.734982	0.784223	0.27382	1
OPC	LINC00616	MD	-0.10749	0.400138	1	0	1
OPC	LINC01060	MD	0.997732	NA	1	0	1
OPC	LINC01182	MD	0.998594	1.82861	0.835582	0.207548	1
OPC	LINC01258	MD	0.18742	0.595889	0.850082	0.189014	1
OPC	LINC02355	MD	0.0352544	0.451867	0.95334	0.058513	1
OPC	LINC02362	MD	0.0511602	0.519937	0.880244	0.15066	1
OPC	LINC02497	MD	-0.183901	0.725144	0.75114	-0.317137	1
OPC	LINC02615	MD	-0.528657	0.498216	1	0	1
OPC	LNX1	MD	0.118649	0.987154	1	0	1
OPC	MAN2B2	MD	0.0109037	0.678424	1	0	1
OPC	MANBA	MD	-0.0268006	1.03887	1	0	1
OPC	MED28	MD	0.186744	0.49937	0.750501	0.317979	1
OPC	METAP1	MD	0.131629	1.1257	0.839591	0.202417	1
OPC	METTL14	MD	0.127065	0.995819	0.781946	0.276784	1
OPC	MMAA	MD	0.809144	2.63075	0.670232	0.42583	1
OPC	MSMO1	MD	-0.710563	4.29875	0.757627	-0.308599	1
OPC	N4BP2	MD	-0.282273	0.535804	0.632504	-0.478205	1
OPC	NAA11	MD	0.0140443	0.346177	1	0	1
OPC	NAF1	MD	0.0729187	0.486592	1	0	1
OPC	NDST4	MD	-0.185221	2.49712	1	0	1
OPC	NOA1	MD	0.0885882	0.959754	0.926618	0.0921012	1
OPC	NR3C2	MD	-0.171932	0.455161	0.772917	-0.288561	1
OPC	NSUN7	MD	-0.0849312	0.286027	0.890442	-0.137745	1
OPC	NUDT6	MD	0.240172	1.12705	1	0	1
OPC	NUP54	MD	-0.123066	0.777808	0.838742	-0.203503	1
OPC	OSTC	MD	0.03698	0.576539	1	0	1
OPC	PCGF3	MD	-0.206111	1.13021	1	0	1
OPC	PDGFC	MD	-0.479081	1.30727	0.85837	-0.17845	1
OPC	PDLIM3	MD	0.983461	3.94277	0.638331	0.470033	1
OPC	PDS5A	MD	0.15967	0.482682	0.692387	0.395618	1
OPC	PI4K2B	MD	0.171359	0.460702	0.793389	0.261912	1
OPC	PIGG	MD	-0.996673	NA	1	0	1
OPC	POLN	MD	-0.131527	0.875888	0.899856	-0.125843	1
OPC	POLR2B	MD	-0.620491	0.85205	1	0	1
OPC	PPA2	MD	-0.242139	0.580187	0.690483	-0.398199	1
OPC	PPM1K	MD	-0.296353	1.49965	1	0	1
OPC	PPM1K-DT	MD	-0.157722	0.295375	1	0	1
OPC	PRKG2	MD	0.00287069	0.839764	1	0	1
OPC	RAB28	MD	-0.998813	2.75155	1	0	1
OPC	RAP1GDS1	MD	-0.243112	2.50523	1	0	1
OPC	RCHY1	MD	-0.0276338	0.629895	1	0	1
OPC	REST	MD	0.159299	1.66505	0.909905	0.113158	1
OPC	RNF150	MD	0.600514	2.04415	0.842072	0.199244	1
OPC	RRH	MD	-0.126006	0.531612	0.775434	-0.285275	1
OPC	SCD5	MD	-0.310282	0.771686	0.777401	-0.282708	1
OPC	SCRG1	MD	0.143722	0.499679	0.773964	0.287194	1
OPC	SDAD1	MD	0.289961	0.798169	0.746482	0.323281	1
OPC	SEL1L3	MD	0.210884	0.695904	0.725493	0.351127	1
OPC	SEPSECS	MD	0.0970725	0.613687	0.874529	0.157908	1
OPC	SLC39A8	MD	0.249758	6.35816	1	0	1
OPC	SLC9B2	MD	-0.226485	1.65956	1	0	1
OPC	SMAD1	MD	0.0392301	1.30231	1	0	1
OPC	SMARCAD1	MD	-0.152884	0.69028	0.780238	-0.279009	1
OPC	SMIM14	MD	-0.0213976	0.468104	0.926573	-0.0921578	1
OPC	SNHG27	MD	-0.00642925	1.22658	1	0	1
OPC	SPATA5	MD	-0.134601	1.39091	1	0	1
OPC	SPOCK3	MD	-0.307433	1.15463	1	0	1
OPC	SRP72	MD	0.111799	0.998281	0.949092	0.0638465	1
OPC	STOX2	MD	-0.211295	0.486804	0.752455	-0.315404	1
OPC	STX18	MD	0.0871882	0.682109	1	0	1
OPC	TACC3	MD	0.449864	1.04844	1	0	1
OPC	TET2	MD	0.000668445	0.572295	1	0	1
OPC	TLR10	MD	-0.28302	0.743505	0.76942	-0.293134	1
OPC	TLR3	MD	-0.105904	1.65789	1	0	1
OPC	TMEM154	MD	0.813867	2.9647	0.637801	0.470776	1
OPC	TMEM192	MD	-0.0409748	0.659578	0.905085	-0.11924	1
OPC	TMPRSS11F	MD	0.17255	1.33816	0.868519	0.16554	1
OPC	TRAM1L1	MD	-0.401399	0.812092	1	0	1
OPC	TRIM2	MD	0.206641	1.17601	1	0	1
OPC	TTC29	MD	0.0561083	0.827453	0.86964	0.164116	1
OPC	UBE2K	MD	0.245828	0.559664	0.753333	0.314248	1
OPC	UGDH	MD	-0.171406	0.371428	0.642935	-0.463599	1
OPC	USO1	MD	-0.148049	0.588342	0.745764	-0.32423	1
OPC	USP38	MD	-0.975337	NA	1	0	1
OPC	WDFY3	MD	-0.999	5.01823	0.754438	-0.312793	1
OPC	WDR19	MD	0.400095	0.740426	0.659683	0.440352	1
OPC	WWC2	MD	-0.0338864	0.590862	1	0	1
OPC	YIPF7	MD	0.997399	NA	1	0	1
OPC	YTHDC1	MD	0.867606	NA	1	0	1
OPC	ZNF595	MD	-0.074668	2.28698	0.910373	-0.112568	1
OPC	ZNF827	MD	0.0203651	0.46569	1	0	1
OPC	AASDH	SZ	-0.828269	4.06341	1	0	1
OPC	AC005699.1	SZ	0.0929723	0.567987	0.779956	0.279377	1
OPC	AC016687.3	SZ	0.998512	1.05652	1	0	1
OPC	AC092546.1	SZ	-0.0232869	0.864519	1	0	1
OPC	AC096759.2	SZ	-0.306281	0.924184	0.756641	-0.309895	1
OPC	AC107068.1	SZ	0.527192	0.765482	0.641173	0.46606	1
OPC	AC108935.1	SZ	0.999	2.24294	1	0	1
OPC	AC116049.2	SZ	0.210684	0.650259	0.66602	0.431616	1
OPC	ACOX3	SZ	0.216962	0.563482	0.77463	0.286325	1
OPC	AIMP1	SZ	0.65528	4.30685	0.750961	0.317372	1
OPC	ANK2	SZ	0.374309	1.07071	0.781849	0.27691	1
OPC	ANKRD50	SZ	-0.119022	1.41716	1	0	1
OPC	ASB5	SZ	0.252352	0.710222	1	0	1
OPC	BANK1	SZ	-0.180619	0.714611	0.711862	-0.369356	1
OPC	BOD1L1	SZ	0.12938	0.786834	0.875493	0.156685	1
OPC	C1QTNF7	SZ	0.0530559	0.408398	0.827988	0.217283	1
OPC	C4orf36	SZ	0.162206	0.535605	0.684261	0.406656	1
OPC	C4orf45	SZ	-0.600725	0.248034	1	0	1
OPC	C4orf46	SZ	0.0133751	0.731847	0.888715	0.13993	1
OPC	CAMK2D	SZ	0.104355	1.56263	0.843596	0.197296	1
OPC	CASP6	SZ	-0.0945075	0.536913	1	0	1
OPC	CCDC149	SZ	0.0499425	0.478061	1	0	1
OPC	CCNA2	SZ	0.194819	0.52242	0.65437	0.4477	1
OPC	CCNG2	SZ	-0.455303	NA	1	0	1
OPC	CDKN2AIP	SZ	0.0463134	0.517711	1	0	1
OPC	CENPC	SZ	-0.183259	0.624928	0.882076	-0.148338	1
OPC	CEP44	SZ	0.059457	0.614781	0.855727	0.181817	1
OPC	CLCN3	SZ	0.871706	0.289051	1	0	1
OPC	CLNK	SZ	0.666222	1.18465	0.643553	0.462737	1
OPC	CLOCK	SZ	0.466774	0.605292	0.614761	0.50329	1
OPC	COX18	SZ	0.350556	NA	1	0	1
OPC	CRMP1	SZ	0.2932	0.545236	0.639831	0.467935	1
OPC	DCLK2	SZ	0.804754	NA	1	0	1
OPC	DDX60	SZ	-0.0848256	0.74744	1	0	1
OPC	DKK2	SZ	0.102666	0.664855	0.848082	0.191566	1
OPC	ELF2	SZ	-0.0144259	0.510918	0.933773	-0.0830993	1
OPC	ETFDH	SZ	-0.151538	0.421118	0.750996	-0.317326	1
OPC	EVC	SZ	0.0684516	0.399813	0.775316	0.285429	1
OPC	FAM114A1	SZ	-0.551241	0.783419	1	0	1
OPC	FAM160A1	SZ	-0.354955	0.408163	1	0	1
OPC	FAM193A	SZ	0.493225	0.860973	0.656382	0.444913	1
OPC	FAM53A	SZ	-0.35681	NA	1	0	1
OPC	FAT1	SZ	-0.249125	0.461358	1	0	1
OPC	FBXO8	SZ	0.0375386	0.374078	0.869255	0.164605	1
OPC	FHDC1	SZ	0.106722	0.567535	0.785392	0.272299	1
OPC	FIP1L1	SZ	-0.148657	0.401282	1	0	1
OPC	GK3P	SZ	0.998817	1.68535	1	0	1
OPC	GRIA2	SZ	0.178014	0.72916	0.773112	0.288307	1
OPC	GYPA	SZ	-0.226646	0.458299	0.883863	-0.146075	1
OPC	GYPB	SZ	-0.289734	0.581903	1	0	1
OPC	HADH	SZ	-0.00854075	0.654512	1	0	1
OPC	HELQ	SZ	0.0161457	0.558523	0.905124	0.119191	1
OPC	HERC5	SZ	0.265192	1.81262	1	0	1
OPC	HERC6	SZ	0.0338953	0.782925	1	0	1
OPC	HGFAC	SZ	0.367705	1.45446	0.611459	0.507992	1
OPC	HSD17B11	SZ	0.276084	0.547831	0.661106	0.438387	1
OPC	IDUA	SZ	-0.0688636	0.498462	1	0	1
OPC	INPP4B	SZ	-0.505654	0.308973	1	0	1
OPC	INTS12	SZ	0.0408856	0.76887	1	0	1
OPC	INTU	SZ	-0.617403	0.528971	1	0	1
OPC	IQCM	SZ	-0.0118519	1.33659	0.961759	-0.0479465	1
OPC	KCNIP4	SZ	-0.209229	3.37662	1	0	1
OPC	KIAA1211	SZ	-0.5423	1.80734	0.688791	-0.400496	1
OPC	KIT	SZ	-0.683229	0.814369	0.76946	-0.293081	1
OPC	KLKB1	SZ	-0.154	0.649333	0.893102	-0.13438	1
OPC	LINC00290	SZ	-0.153861	0.529324	0.8585	-0.178284	1
OPC	LINC00575	SZ	-0.961132	4.86095	0.745371	-0.324749	1
OPC	LINC01182	SZ	-0.00523084	0.798936	0.964174	-0.044916	1
OPC	LINC01258	SZ	0.299552	0.8353	1	0	1
OPC	LINC02275	SZ	0.275142	0.693734	1	0	1
OPC	LINC02377	SZ	0.162308	0.499104	0.644058	0.462033	1
OPC	LINC02492	SZ	0.0763228	0.392342	0.971411	0.0358387	1
OPC	LINC02497	SZ	0.998061	NA	1	0	1
OPC	LINC02516	SZ	0.0227865	3.06785	0.952911	0.0590518	1
OPC	LRP2BP	SZ	0.00914257	0.335742	0.977373	0.028362	1
OPC	MANBA	SZ	-0.0743417	0.666819	1	0	1
OPC	MAPK10	SZ	-0.18705	0.430485	0.671497	-0.424094	1
OPC	MFSD8	SZ	0.339143	2.03625	0.72574	0.350798	1
OPC	MGST2	SZ	-0.595923	NA	0.74835	-0.320815	1
OPC	MND1	SZ	-0.54504	0.323362	1	0	1
OPC	MOB1B	SZ	0.0549613	0.572475	1	0	1
OPC	MRPL1	SZ	-0.0880499	0.582611	1	0	1
OPC	MTTP	SZ	-0.300194	0.777367	0.858023	-0.178891	1
OPC	NAA11	SZ	0.26395	0.570385	0.768026	0.294958	1
OPC	NAF1	SZ	0.174788	0.504405	0.796368	0.258051	1
OPC	NDST4	SZ	0.162034	2.85093	0.892946	0.134578	1
OPC	NELFA	SZ	-0.0548273	0.754464	1	0	1
OPC	NOA1	SZ	0.0906936	0.851914	1	0	1
OPC	NOCT	SZ	0.0816335	0.459898	0.861527	0.174431	1
OPC	NOP14	SZ	-0.960991	NA	1	0	1
OPC	NSUN7	SZ	-0.119049	0.39636	0.828433	-0.216712	1
OPC	NUDT9	SZ	0.129268	0.665381	0.876978	0.154801	1
OPC	NUP54	SZ	-0.0270401	0.69718	0.904521	-0.119952	1
OPC	OSTC	SZ	0.187235	0.646243	0.842222	0.199052	1
OPC	PAPSS1	SZ	-0.619235	1.1449	0.755658	-0.311187	1
OPC	PCGF3	SZ	-0.102421	0.8058	0.726155	-0.350244	1
OPC	PKD2	SZ	0.00252193	NA	1	0	1
OPC	POLN	SZ	0.304551	1.53199	1	0	1
OPC	PPA2	SZ	-0.07969	0.771298	0.882346	-0.147995	1
OPC	PPAT	SZ	-0.102583	0.702663	1	0	1
OPC	PPM1K	SZ	0.0260679	1.42724	0.977376	0.0283584	1
OPC	PPP3CA	SZ	0.327334	0.925231	1	0	1
OPC	PRSS48	SZ	0.309099	0.436607	1	0	1
OPC	RAB28	SZ	0.19911	1.13099	1	0	1
OPC	RAB33B	SZ	0.0238036	0.286466	0.933308	0.083684	1
OPC	RCHY1	SZ	0.0513359	0.704711	0.933644	0.0832611	1
OPC	REST	SZ	0.133908	0.91094	0.790484	0.265682	1
OPC	RFC1	SZ	-0.372705	1.06336	0.620062	-0.495763	1
OPC	RGS12	SZ	0.183063	0.774792	0.742776	0.328179	1
OPC	RNF150	SZ	0.147459	1.20747	1	0	1
OPC	RNF175	SZ	0.936655	0.293522	1	0	1
OPC	RNF4	SZ	-0.445637	1.05503	1	0	1
OPC	SAP30	SZ	-0.165352	0.587313	0.827901	-0.217394	1
OPC	SCARB2	SZ	0.107836	1.10031	0.885808	0.14361	1
OPC	SCFD2	SZ	-0.109955	0.563373	1	0	1
OPC	SEC24B	SZ	-0.189374	0.657445	0.740606	-0.331051	1
OPC	SEL1L3	SZ	-0.273295	0.698318	0.66824	-0.428565	1
OPC	SEPSECS	SZ	-0.04063	0.603034	0.837241	-0.205423	1
OPC	SGCB	SZ	0.756774	1.54836	1	0	1
OPC	SH3D19	SZ	-0.0919598	0.589086	1	0	1
OPC	SH3RF1	SZ	-0.0407298	0.361016	1	0	1
OPC	SLAIN2	SZ	-0.0832358	0.764578	0.787376	-0.26972	1
OPC	SLC39A8	SZ	0.999	6.65402	0.701435	0.383384	1
OPC	SLC9B2	SZ	0.24625	NA	1	0	1
OPC	SMARCA5	SZ	0.00268325	0.600834	1	0	1
OPC	SMARCAD1	SZ	0.23843	0.603118	0.615651	0.502024	1
OPC	SMIM14	SZ	0.432581	0.848101	0.690086	0.398739	1
OPC	SPATA5	SZ	-0.0489009	0.625771	0.961161	-0.0486969	1
OPC	SPOCK3	SZ	0.0654004	0.790215	0.854883	0.182892	1
OPC	TBC1D14	SZ	0.132875	0.323783	0.685209	0.405365	1
OPC	TBC1D19	SZ	-0.209139	0.543049	0.900976	-0.124428	1
OPC	TBCK	SZ	0.897898	7.26157	0.687674	0.402013	1
OPC	THAP6	SZ	0.316293	0.808907	0.613986	0.504392	1
OPC	THEGL	SZ	-0.681259	NA	1	0	1
OPC	TIGD4	SZ	-0.998817	NA	1	0	1
OPC	TLL1	SZ	0.193344	0.831981	0.817994	0.230126	1
OPC	TLR10	SZ	-0.375128	0.760513	0.762521	-0.302172	1
OPC	TMEM129	SZ	0.125348	0.497581	1	0	1
OPC	TMEM154	SZ	0.378726	1.95243	0.792133	0.263542	1
OPC	TMEM184C	SZ	-0.0383153	0.735457	1	0	1
OPC	TMEM192	SZ	0.258509	0.666233	0.649658	0.454238	1
OPC	TMPRSS11F	SZ	-0.28383	0.979833	0.72234	-0.355333	1
OPC	TNIP2	SZ	0.616321	5.40161	0.87902	0.152211	1
OPC	TRAM1L1	SZ	-0.145142	0.279754	0.728468	-0.347164	1
OPC	TRPC3	SZ	-0.0882337	0.595315	1	0	1
OPC	TTC29	SZ	-0.25515	1.56331	0.857263	-0.179859	1
OPC	UBE2K	SZ	-0.289243	0.713817	0.806336	-0.245156	1
OPC	UFSP2	SZ	-0.155531	0.467638	0.739253	-0.332842	1
OPC	UGDH	SZ	0.15767	0.540794	0.650922	0.452482	1
OPC	UGT2B7	SZ	-0.981742	1.90405	0.900537	-0.124983	1
OPC	UNC5C	SZ	0.00190887	0.625276	1	0	1
OPC	USP38	SZ	-0.209635	0.732412	1	0	1
OPC	WDR1	SZ	-0.233431	0.790823	0.667596	-0.42945	1
OPC	WDR19	SZ	-0.133492	0.584815	0.817286	-0.231038	1
OPC	ZBTB49	SZ	0.145505	1.02326	1	0	1
OPC	ZFYVE28	SZ	-0.327449	1.15344	0.76265	-0.302002	1
OPC	ZGRF1	SZ	0.468581	1.6348	0.761783	0.30314	1
OPC	ZNF721	SZ	0.0626187	0.503323	1	0	1
OPC	ZNF732	SZ	-0.0164525	0.5762	1	0	1
OPC	ZNF827	SZ	-0.31989	1.15412	0.780549	-0.278604	1
OPC	AASDH	AD	0.20624	1.71032	0.960949	0.0489633	1
OPC	ABCE1	AD	-0.403735	1.71003	0.651529	-0.451639	1
OPC	ABCG2	AD	-0.0459055	0.991738	1	0	1
OPC	ABRAXAS1	AD	0.99879	NA	1	0	1
OPC	AC004053.1	AD	-0.148514	3.29059	0.895452	-0.131409	1
OPC	AC005699.1	AD	-0.0110936	0.445696	0.936946	-0.0791088	1
OPC	AC018680.1	AD	0.0188587	0.606553	0.955517	0.0557804	1
OPC	AC018709.1	AD	0.0250436	0.685532	0.909893	0.113174	1
OPC	AC020741.1	AD	0.258265	0.781351	0.647036	0.457884	1
OPC	AC025244.1	AD	-0.49489	1.11887	0.722508	-0.35511	1
OPC	AC068620.2	AD	0.152906	0.919247	0.867589	0.166722	1
OPC	AC096577.1	AD	-0.998825	NA	1	0	1
OPC	AC096746.1	AD	0.999	4.18141	0.734637	0.338963	1
OPC	AC097480.1	AD	0.125837	0.571384	1	0	1
OPC	AC107463.1	AD	0.144444	0.754668	1	0	1
OPC	AC108935.1	AD	-0.089053	0.768538	0.811426	-0.238586	1
OPC	AC116565.1	AD	-0.275954	0.847868	0.627955	-0.484608	1
OPC	AC139720.1	AD	0.0503008	0.648123	1	0	1
OPC	ACOX3	AD	0.308975	0.563266	0.691336	0.397043	1
OPC	ADAM29	AD	0.473614	2.02969	1	0	1
OPC	ADGRA3	AD	-0.0271328	0.535251	1	0	1
OPC	ADGRL3	AD	-0.164918	0.646421	0.727783	-0.348076	1
OPC	AFF1	AD	0.0947512	2.15062	1	0	1
OPC	ANK2	AD	0.436547	0.352318	0.660354	0.439424	1
OPC	ANKRD17	AD	0.38886	3.16735	1	0	1
OPC	ANTXR2	AD	-0.157404	1.21151	1	0	1
OPC	ANXA10	AD	0.655211	1.95281	0.635972	0.473339	1
OPC	APBB2	AD	0.15444	0.692357	0.703571	0.380504	1
OPC	ARAP2	AD	-0.0220914	0.901679	0.922774	-0.09694	1
OPC	BBS12	AD	0.226606	1.60636	1	0	1
OPC	BDH2	AD	0.489511	1.77452	0.667659	0.429363	1
OPC	BLOC1S4	AD	0.337469	0.683815	0.629351	0.482641	1
OPC	BOD1L1	AD	0.234018	1.43334	1	0	1
OPC	BTC	AD	0.259007	1.38366	0.696998	0.389376	1
OPC	C1QTNF7	AD	-0.207927	0.502341	0.732447	-0.341872	1
OPC	C4orf33	AD	0.0347208	0.827279	1	0	1
OPC	CCDC110	AD	0.121414	0.678267	0.802273	0.250406	1
OPC	CCDC149	AD	-0.150815	0.484462	0.737329	-0.335392	1
OPC	CCKAR	AD	0.183052	0.430048	0.736035	0.337109	1
OPC	CCNA2	AD	0.0396831	0.86551	1	0	1
OPC	CCNG2	AD	0.482462	3.40468	0.81925	0.22851	1
OPC	CCSER1	AD	0.0412926	0.495002	0.882834	0.147378	1
OPC	CEP44	AD	-0.0566199	1.84916	1	0	1
OPC	COL25A1	AD	-0.294911	1.04798	0.871984	-0.161139	1
OPC	COX18	AD	-0.212447	1.20356	0.732611	-0.341654	1
OPC	CRMP1	AD	0.06343	0.761225	0.844453	0.196201	1
OPC	CXCL13	AD	-0.248116	1.28551	0.829316	-0.215578	1
OPC	CXXC4	AD	-0.0146824	1.19179	1	0	1
OPC	CYP2U1	AD	0.306566	0.990007	0.612476	0.506542	1
OPC	CYP4V2	AD	0.501169	0.528138	1	0	1
OPC	DAPP1	AD	0.262089	1.18597	0.809195	0.241465	1
OPC	DDX60	AD	-0.273531	1.10267	0.782166	-0.276497	1
OPC	DGKQ	AD	0.277587	1.042	1	0	1
OPC	DHX15	AD	-0.833474	3.62571	0.684061	-0.406928	1
OPC	ELF2	AD	0.216625	0.673179	0.670603	0.42532	1
OPC	EXOSC9	AD	0.249142	0.959629	0.793472	0.261805	1
OPC	FAM53A	AD	0.121931	1.41956	0.801132	0.251882	1
OPC	FBXL5	AD	-0.165294	0.511648	0.630658	-0.480801	1
OPC	FBXO8	AD	0.421081	1.15011	0.622175	0.492771	1
OPC	FHDC1	AD	0.245582	0.987314	1	0	1
OPC	FREM3	AD	0.449427	0.62148	0.766011	0.297596	1
OPC	FRYL	AD	0.0610163	1.12172	0.896303	0.130332	1
OPC	GAB1	AD	-0.997836	NA	1	0	1
OPC	GAK	AD	0.214082	0.881159	0.815676	0.23311	1
OPC	GK3P	AD	0.130325	1.27658	0.971705	0.0354698	1
OPC	GLRB	AD	0.34879	0.928406	0.710763	0.370832	1
OPC	GNRHR	AD	-0.207967	1.66609	0.764218	-0.299946	1
OPC	GPM6A	AD	-0.162027	1.32126	0.887283	-0.141744	1
OPC	GRID2	AD	-0.0621594	2.14111	0.816615	-0.231901	1
OPC	GUF1	AD	-0.817868	3.28301	0.642946	-0.463583	1
OPC	GYPE	AD	0.534245	1.56904	0.725995	0.350458	1
OPC	HERC5	AD	-0.381135	0.866024	0.733137	-0.340956	1
OPC	HERC6	AD	-0.0618093	0.510378	0.904911	-0.11946	1
OPC	HMX1	AD	-0.0354925	0.786156	0.876915	-0.154881	1
OPC	IDUA	AD	0.19461	0.797953	1	0	1
OPC	ING2	AD	-0.173632	1.32811	0.890112	-0.138162	1
OPC	INPP4B	AD	0.9985	NA	1	0	1
OPC	KCNIP4	AD	0.0775697	0.970862	0.859691	0.176767	1
OPC	KLKB1	AD	-0.287549	0.631955	0.68425	-0.40667	1
OPC	LARP7	AD	-0.376545	0.365788	0.911809	-0.110757	1
OPC	LCORL	AD	0.241941	1.78509	0.943068	0.071414	1
OPC	LETM1	AD	0.65017	1.04528	0.711338	0.37006	1
OPC	LINC00290	AD	0.0282618	0.499336	1	0	1
OPC	LINC00616	AD	0.31912	0.782703	0.618257	0.498322	1
OPC	LINC01060	AD	0.178878	0.859701	0.912362	0.11006	1
OPC	LINC01182	AD	-0.193251	0.659985	0.636678	-0.472348	1
OPC	LINC02283	AD	0.473586	2.00589	0.682778	0.408676	1
OPC	LINC02355	AD	0.413868	0.571186	0.615391	0.502393	1
OPC	LINC02362	AD	0.082457	1.23973	0.84589	0.194366	1
OPC	LINC02377	AD	0.0120341	0.676599	0.979333	0.0259055	1
OPC	LINC02427	AD	-0.168508	0.898366	0.911457	-0.1112	1
OPC	LINC02492	AD	-0.0964358	0.680766	0.837706	-0.204828	1
OPC	LINC02615	AD	0.512505	0.391986	1	0	1
OPC	MAPK10	AD	0.0540707	0.504236	0.953325	0.0585315	1
OPC	2001-03-01	AD	-0.0331936	1.07572	0.930796	-0.0868434	1
OPC	METAP1	AD	0.696839	0.998196	0.782845	0.275613	1
OPC	MFAP3L	AD	-0.37546	1.82352	0.752543	-0.315289	1
OPC	MMAA	AD	0.00328848	6.00534	1	0	1
OPC	MSMO1	AD	-0.125293	2.10797	1	0	1
OPC	MTHFD2L	AD	0.26821	1.70847	0.79188	0.26387	1
OPC	NAA11	AD	0.258472	0.71255	0.671003	0.424771	1
OPC	NDST4	AD	-0.361903	NA	0.76857	-0.294246	1
OPC	NSD2	AD	-0.129297	0.937863	0.751585	-0.316549	1
OPC	OSTC	AD	0.170664	0.717403	0.867892	0.166337	1
OPC	OTUD4	AD	0.426453	1.69566	0.657844	0.442891	1
OPC	PACRGL	AD	0.108447	0.998656	0.815572	0.233244	1
OPC	PALLD	AD	-0.400807	2.98103	0.688429	-0.400988	1
OPC	PCDH7	AD	-0.0416312	10.674	1	0	1
OPC	PDGFC	AD	-0.692022	2.98924	0.622836	-0.491836	1
OPC	PDLIM3	AD	-0.0459696	1.12717	1	0	1
OPC	POLR2B	AD	-0.312141	0.698853	0.762419	-0.302305	1
OPC	PPM1K-DT	AD	0.0980519	0.365697	0.791108	0.264872	1
OPC	PRIMPOL	AD	-0.088214	0.56735	0.803024	-0.249435	1
OPC	RAB33B	AD	0.148349	0.410001	0.718181	0.360891	1
OPC	RGS12	AD	0.209882	0.615802	0.649485	0.454477	1
OPC	RUFY3	AD	-0.782938	1.75105	0.659126	-0.44112	1
OPC	RWDD4	AD	-0.370314	2.77831	1	0	1
OPC	SCARB2	AD	-0.77328	2.38223	1	0	1
OPC	SCD5	AD	-0.0580634	0.561708	1	0	1
OPC	SCFD2	AD	-0.120924	0.614167	0.772207	-0.28949	1
OPC	SEC24D	AD	-0.118021	1.03018	0.822627	-0.224167	1
OPC	SEL1L3	AD	-0.0162621	0.40643	1	0	1
OPC	SEPSECS	AD	0.161079	0.486302	0.760455	0.304883	1
OPC	SLAIN2	AD	-0.452753	0.945985	0.62552	-0.488042	1
OPC	SLC9B1	AD	0.348126	1.49833	0.647969	0.456585	1
OPC	SMARCA5	AD	-0.20852	3.35149	0.66079	-0.438823	1
OPC	SMIM20	AD	0.0997131	0.548311	0.820095	0.227423	1
OPC	SNHG27	AD	-0.0794945	1.58043	1	0	1
OPC	SNX25	AD	-0.30164	0.583268	0.646204	-0.459042	1
OPC	SORBS2	AD	0.222697	1.08813	0.707553	0.375145	1
OPC	SPOCK3	AD	0.168984	1.78111	0.823503	0.223041	1
OPC	STIM2	AD	0.102134	0.511189	0.853298	0.184912	1
OPC	STOX2	AD	-0.446258	1.21188	0.69406	-0.393352	1
OPC	TACC3	AD	0.620554	1.74495	0.705381	0.378067	1
OPC	TAPT1	AD	-0.10558	0.578361	0.771617	-0.29026	1
OPC	TBCK	AD	-0.16472	1.0547	1	0	1
OPC	THAP6	AD	0.11335	1.34404	1	0	1
OPC	THAP9	AD	0.0038299	1.22278	0.996526	0.00435344	1
OPC	TIGD2	AD	0.551742	1.58466	0.790741	0.265348	1
OPC	TLL1	AD	-0.103416	0.698596	0.790621	-0.265505	1
OPC	TMEM154	AD	0.999	4.945	0.719167	0.359572	1
OPC	TMPRSS11A	AD	0.194631	0.763294	0.676212	0.417638	1
OPC	TMPRSS11D	AD	-0.150173	0.708629	0.832127	-0.211974	1
OPC	TMPRSS11F	AD	-0.302951	1.43108	1	0	1
OPC	TNIP2	AD	0.233392	8.34231	1	0	1
OPC	TRIM2	AD	0.486685	1.69219	0.72706	0.349039	1
OPC	TRMT44	AD	-0.377235	NA	1	0	1
OPC	TRPC3	AD	-0.0789298	0.858506	1	0	1
OPC	TSPAN5	AD	0.150499	0.633811	0.926747	0.0919384	1
OPC	TTC29	AD	0.0902285	0.733969	1	0	1
OPC	UBE2K	AD	-0.219897	1.33869	0.864972	-0.170048	1
OPC	UFSP2	AD	-0.259873	0.583408	0.803902	-0.2483	1
OPC	UGDH	AD	0.225948	1.02539	0.772288	0.289383	1
OPC	UGT2B7	AD	-0.0890237	2.03049	1	0	1
OPC	UNC5C	AD	0.54441	1.20509	0.786963	0.270257	1
OPC	USP38	AD	0.999	NA	0.6311	0.480179	1
OPC	UVSSA	AD	0.173904	0.551893	0.881215	0.149429	1
OPC	ZFYVE28	AD	-0.5479	1.21978	0.678051	-0.415124	1
OPC	ZNF595	AD	0.00173334	2.03843	1	0	1
OPC	ZNF721	AD	0.131071	0.856344	1	0	1
OPC	ZNF827	AD	-0.998513	1.53236	1	0	1
OPC	AC008393.1	MS	-0.998383	5.36024	0.656033	-0.445397	1
OPC	AC008608.2	MS	-0.998723	NA	1	0	1
OPC	AC010245.2	MS	0.999	3.70474	0.687062	0.402845	1
OPC	AC034226.1	MS	0.202971	0.719375	0.759333	0.306356	1
OPC	AC063979.2	MS	-0.955065	NA	0.691001	-0.397496	1
OPC	AC091826.2	MS	0.709193	15.887	0.778089	0.281811	1
OPC	AC126768.2	MS	-0.136403	0.724434	0.824943	-0.221191	1
OPC	AC138035.1	MS	-0.453441	NA	0.714139	-0.366304	1
OPC	AC244517.1	MS	0.00997829	0.988065	1	0	1
OPC	ACSL6	MS	-0.999	NA	1	0	1
OPC	AFF4	MS	-0.083216	1.12473	1	0	1
OPC	AHRR	MS	-0.998897	NA	1	0	1
OPC	ANKDD1B	MS	-0.273963	3.41169	0.723082	-0.354343	1
OPC	ANKHD1-EIF4EBP3	MS	0.935158	2.95526	0.814446	0.234694	1
OPC	ANKRD55	MS	-0.638599	2.13927	0.685168	-0.405421	1
OPC	ANXA2R	MS	-0.996193	0.923008	0.625429	-0.488171	1
OPC	AP3B1	MS	0.239223	0.930349	0.793187	0.262174	1
OPC	ARAP3	MS	0.291257	0.481126	0.652269	0.450612	1
OPC	ARSB	MS	-0.468214	1.13092	0.685577	-0.404865	1
OPC	ATG12	MS	0.986133	NA	1	0	1
OPC	ATPSCKMT	MS	-0.219247	2.31141	0.745103	-0.325104	1
OPC	BHMT	MS	0.455385	1.01065	0.812979	0.236585	1
OPC	BHMT2	MS	-0.86935	2.19633	1	0	1
OPC	C5orf24	MS	0.10116	0.355617	0.612012	0.507203	1
OPC	C5orf67	MS	-0.00101946	0.897112	0.982453	-0.0219941	1
OPC	CDC42SE2	MS	-0.0917991	1.44028	1	0	1
OPC	CEP120	MS	-0.0137753	0.913258	0.94033	-0.0748555	1
OPC	CMBL	MS	-0.0944894	1.12062	0.883021	-0.147141	1
OPC	CNOT6	MS	-0.00699094	0.886371	0.950708	-0.0618173	1
OPC	CPLANE1	MS	0.948701	10.9516	0.807249	0.243977	1
OPC	CTNNA1	MS	0.117157	0.933251	0.946403	0.0672246	1
OPC	CWC27	MS	0.5895	NA	0.833375	0.210375	1
OPC	CYFIP2	MS	0.396201	0.716216	1	0	1
OPC	DAP	MS	0.216436	0.590845	0.706031	0.377192	1
OPC	DDX46	MS	0.0755626	0.563606	1	0	1
OPC	DELE1	MS	0.0431084	0.46669	0.892456	0.135197	1
OPC	DNAJC18	MS	-0.676526	2.35768	0.676183	-0.417678	1
OPC	ERAP1	MS	0.0331388	0.694842	0.946491	0.0671136	1
OPC	ERCC8	MS	-0.961123	8.70299	0.766714	-0.296676	1
OPC	ERGIC1	MS	-0.999	3.94546	0.666543	-0.430898	1
OPC	FAF2	MS	-0.428879	0.282564	1	0	1
OPC	FAM114A2	MS	0.68908	2.19135	0.67741	0.416	1
OPC	FAM53C	MS	0.242319	1.65581	0.96178	0.0479203	1
OPC	FCHO2	MS	0.611728	NA	0.744381	0.326057	1
OPC	FEM1C	MS	0.166281	1.21431	0.914527	0.10733	1
OPC	GALNT10	MS	-0.747713	8.40392	0.668891	-0.42767	1
OPC	GPBP1	MS	-0.909611	NA	0.793885	-0.261269	1
OPC	HARS2	MS	-0.553373	NA	0.639341	-0.46862	1
OPC	HMGCR	MS	-0.217483	1.50644	0.891265	-0.136703	1
OPC	HOMER1	MS	0.173828	0.474654	0.740375	0.331357	1
OPC	ICE1	MS	-0.947038	1.0013	0.750669	-0.317758	1
OPC	ISOC1	MS	-0.999	NA	0.717826	-0.361365	1
OPC	JADE2	MS	0.0935668	0.439783	0.770063	0.292292	1
OPC	KCNIP1	MS	-0.184907	2.95415	0.935979	-0.0803251	1
OPC	LARS	MS	-0.998882	0.547501	1	0	1
OPC	LINC00603	MS	0.205542	NA	0.746735	0.322947	1
OPC	LINC01033	MS	-0.350717	1.1534	1	0	1
OPC	LINC01340	MS	0.203679	0.722745	0.687043	0.402872	1
OPC	LINC02161	MS	-0.0518134	2.16849	0.956534	-0.054503	1
OPC	LINC02234	MS	0.378261	NA	0.798259	0.255601	1
OPC	LMBRD2	MS	0.416435	0.906246	0.721093	0.356998	1
OPC	LMNB1	MS	-0.999	NA	0.613952	-0.50444	1
OPC	LMNB1-DT	MS	-0.999	NA	0.74448	-0.325926	1
OPC	LNPEP	MS	-0.144738	2.72818	1	0	1
OPC	LPCAT1	MS	0.158786	0.587235	0.791429	0.264455	1
OPC	LRRTM2	MS	0.998796	NA	0.8198	0.227803	1
OPC	LVRN	MS	0.125069	0.660303	1	0	1
OPC	MAP3K1	MS	-0.501037	1.22289	1	0	1
OPC	2003-03-01	MS	-0.999	15.724	0.802912	-0.24958	1
OPC	MFAP3	MS	0.999	NA	0.715401	0.364613	1
OPC	MIER3	MS	0.323468	0.825694	0.75628	0.310369	1
OPC	MRNIP	MS	-0.336397	1.39724	0.666603	-0.430815	1
OPC	MRPS27	MS	0.949818	2.73054	0.64207	0.464807	1
OPC	MSH3	MS	-0.149665	0.469729	0.690807	-0.39776	1
OPC	MTX3	MS	0.490089	2.21097	0.739696	0.332256	1
OPC	NADK2	MS	0.204881	0.654569	0.667504	0.429576	1
OPC	NDUFAF2	MS	0.233232	1.28954	1	0	1
OPC	NIPBL	MS	0.256364	1.48939	0.645755	0.459668	1
OPC	NLN	MS	-0.247428	0.79069	0.681565	-0.410329	1
OPC	NNT	MS	-0.181774	2.9208	0.8454	-0.194991	1
OPC	OTULIN	MS	-0.797866	NA	1	0	1
OPC	PARP8	MS	0.143984	0.663371	0.827624	0.21775	1
OPC	PCBD2	MS	-0.124988	0.451143	0.781619	-0.27721	1
OPC	PCDH12	MS	0.323597	0.507617	0.612904	0.505933	1
OPC	PCDHB3	MS	-0.0864207	1.31093	1	0	1
OPC	PCDHB4	MS	-0.97152	NA	1	0	1
OPC	PCDHB5	MS	0.0712484	0.682744	1	0	1
OPC	PDE8B	MS	0.128343	1.7262	0.912492	0.109896	1
OPC	PHYKPL	MS	-0.998602	0.755897	1	0	1
OPC	PLPP1	MS	-0.576597	NA	1	0	1
OPC	POLK	MS	0.122818	0.694765	0.862609	0.173054	1
OPC	PPWD1	MS	-0.290086	0.799959	0.658572	-0.441886	1
OPC	PRELID2	MS	0.999	NA	0.664771	0.433335	1
OPC	PRKAA1	MS	0.0167526	0.538275	1	0	1
OPC	RAD17	MS	-0.144887	NA	1	0	1
OPC	RAI14	MS	0.2095	1.53794	0.860114	0.176229	1
OPC	REEP2	MS	-0.277269	1.10192	0.746839	-0.32281	1
OPC	RGMB	MS	-0.610419	3.66561	0.714722	-0.365522	1
OPC	RIOK2	MS	-0.77662	1.41459	0.860175	-0.176151	1
OPC	RMND5B	MS	-0.998147	0.425812	1	0	1
OPC	RNF130	MS	-0.365028	1.98417	0.758481	-0.307476	1
OPC	RNF145	MS	0.188121	0.777265	0.867174	0.167249	1
OPC	SAR1B	MS	0.196662	0.578735	0.788516	0.268238	1
OPC	2008-09-01	MS	-0.374038	1.69118	0.777443	-0.282653	1
OPC	SETD9	MS	-0.123511	1.20768	1	0	1
OPC	SIL1	MS	-0.216231	0.753011	0.656819	-0.444309	1
OPC	SLC12A7	MS	0.998641	1.88613	0.727614	0.348302	1
OPC	SLC22A5	MS	-0.588055	10.7319	0.87913	-0.152072	1
OPC	SLC23A1	MS	-0.670337	2.7155	0.862182	-0.173597	1
OPC	SLC35A4	MS	0.999	NA	0.785289	0.272433	1
OPC	SLC9A3	MS	0.0982021	2.07988	1	0	1
OPC	SNX2	MS	0.0489109	1.26922	0.949147	0.0637777	1
OPC	TCF7	MS	0.102868	0.680694	0.833623	0.210057	1
OPC	TENT2	MS	-0.306053	0.97439	0.780743	-0.278351	1
OPC	THBS4	MS	0.0799902	1.24911	1	0	1
OPC	TMCO6	MS	0.285684	1.08484	0.847455	0.192367	1
OPC	TMED7-TICAM2	MS	0.369815	0.664514	0.723468	0.353827	1
OPC	TRIM23	MS	0.191585	0.500277	0.643185	0.46325	1
OPC	TRIM7	MS	0.763729	0.812039	1	0	1
OPC	TRIO	MS	0.00133902	2.37203	1	0	1
OPC	TTC23L	MS	-0.220027	0.598136	0.74731	-0.322188	1
OPC	UIMC1	MS	-0.904698	0.463715	1	0	1
OPC	YIPF5	MS	-0.189813	1.11435	1	0	1
OPC	ZBED3	MS	0.997547	2.82854	0.620206	0.495558	1
OPC	ZFP2	MS	0.144494	1.1857	1	0	1
OPC	ZFR	MS	0.975165	NA	0.964741	0.0442049	1
OPC	ZNF354B	MS	-0.818072	3.29898	1	0	1
OPC	ZNF454	MS	0.983058	2.39742	0.614255	0.504009	1
OPC	AC005618.1	PD	0.218144	0.727724	0.898795	0.127183	1
OPC	AC008393.1	PD	0.955793	NA	0.679598	0.413012	1
OPC	AC008568.1	PD	0.999	NA	0.696593	0.389924	1
OPC	AC010245.2	PD	-0.135566	1.8647	0.97484	-0.0315382	1
OPC	AC018752.1	PD	-0.0212586	0.739633	0.914089	-0.107882	1
OPC	AC025465.1	PD	0.147187	0.607136	0.838585	0.203704	1
OPC	AC026412.3	PD	-0.988215	NA	0.742074	-0.329109	1
OPC	AC091932.1	PD	-0.660887	5.64101	0.85572	-0.181825	1
OPC	AC109492.1	PD	0.0338732	0.75809	1	0	1
OPC	AC124854.1	PD	-0.377716	0.889933	0.677892	-0.415341	1
OPC	AC126768.2	PD	-0.0635859	3.37911	0.952906	-0.0590573	1
OPC	AC244517.10	PD	-0.322232	0.780632	0.63742	-0.471309	1
OPC	ADAMTS6	PD	0.225207	0.763512	0.654207	0.447926	1
OPC	AFAP1L1	PD	0.620847	5.34742	1	0	1
OPC	AFF4	PD	0.027306	2.73242	1	0	1
OPC	AGGF1	PD	-0.356422	0.923374	0.68836	-0.401082	1
OPC	ALDH7A1	PD	0.280403	0.677247	0.670016	0.426126	1
OPC	ANKDD1B	PD	-0.00551249	0.554509	0.967747	-0.0404346	1
OPC	ANKH	PD	0.0160455	NA	1	0	1
OPC	ANKHD1-EIF4EBP3	PD	0.21688	0.997468	0.81656	0.231972	1
OPC	ANKRD31	PD	0.0186711	1.17165	0.969119	0.0387133	1
OPC	AP3S1	PD	0.0406138	1.01304	0.880169	0.150755	1
OPC	APC	PD	-0.999	3.50734	0.639144	-0.468896	1
OPC	ATG12	PD	-0.888747	1.05667	1	0	1
OPC	ATPSCKMT	PD	0.840005	NA	1	0	1
OPC	CAMK4	PD	-0.302729	1.09425	0.798397	-0.255422	1
OPC	CCDC112	PD	-0.0478916	0.631851	0.893709	-0.133613	1
OPC	CCNH	PD	0.944025	NA	0.8451	0.195374	1
OPC	CCNI2	PD	-0.844802	3.99067	0.64599	-0.45934	1
OPC	CDC23	PD	0.641109	0.30241	1	0	1
OPC	CDC25C	PD	0.514886	1.02726	0.637186	0.471636	1
OPC	CDH18	PD	0.998136	NA	0.737803	0.334764	1
OPC	CDKL3	PD	0.148868	0.467214	0.860407	0.175856	1
OPC	CLK4	PD	-0.644835	2.39585	0.733697	-0.340212	1
OPC	COL4A3BP	PD	-0.106928	0.974385	0.847306	-0.192558	1
OPC	CREBRF	PD	0.334108	1.01828	1	0	1
OPC	CSNK1G3	PD	0.0212386	0.706114	1	0	1
OPC	CWC27	PD	0.998265	4.82226	0.658983	0.441317	1
OPC	DCP2	PD	-0.719305	2.69357	0.653671	-0.448668	1
OPC	DIAPH1	PD	0.209085	0.721413	0.887522	0.141441	1
OPC	DNAJC21	PD	-0.999	5.00088	0.752631	-0.315173	1
OPC	DND1	PD	0.190552	0.564021	1	0	1
OPC	DTWD2	PD	0.439493	2.23535	1	0	1
OPC	DUSP1	PD	-0.0948337	1.94382	0.950406	-0.062197	1
OPC	ERAP1	PD	-0.21481	0.707184	0.699731	-0.385683	1
OPC	ERAP2	PD	-0.421303	3.07137	0.727237	-0.348803	1
OPC	FAF2	PD	-0.315036	0.556375	0.68768	-0.402006	1
OPC	FAM13B	PD	0.997526	NA	1	0	1
OPC	FAM169A	PD	0.165962	0.685282	0.811278	0.238778	1
OPC	FAM193B	PD	-0.160783	0.905599	1	0	1
OPC	FAXDC2	PD	-0.418405	1.66483	0.838997	-0.203177	1
OPC	FBXL17	PD	0.0364948	0.678158	0.91021	0.112774	1
OPC	FBXO38	PD	-0.20799	0.646748	0.732502	-0.341799	1
OPC	FER	PD	-0.0848027	0.966405	0.913827	-0.108213	1
OPC	G3BP1	PD	0.0765814	1.13653	0.905593	0.118599	1
OPC	GEMIN5	PD	-0.0615005	NA	0.769992	-0.292385	1
OPC	GFM2	PD	0.0194155	0.783035	1	0	1
OPC	GLRA1	PD	0.074605	0.68665	0.88092	0.149803	1
OPC	H2AFY	PD	-0.36501	0.570065	0.630459	-0.481081	1
OPC	HMGCR	PD	-0.125886	0.827069	0.879029	-0.152201	1
OPC	HNRNPH1	PD	0.00711478	1.507	1	0	1
OPC	IL5	PD	-0.999	NA	0.852304	-0.186179	1
OPC	IRF1	PD	-0.327521	0.990592	1	0	1
OPC	ISOC1	PD	-0.233759	0.853606	0.835065	-0.20821	1
OPC	JADE2	PD	-0.00885309	0.44929	0.94305	-0.0714363	1
OPC	KCNN2	PD	0.043815	1.26219	0.890867	0.137207	1
OPC	KIAA0825	PD	-0.670361	NA	0.906825	-0.117044	1
OPC	KIF3A	PD	-0.741673	NA	1	0	1
OPC	LARP1	PD	-0.0104853	1.10823	1	0	1
OPC	LARS	PD	0.262394	0.623594	0.625531	0.488026	1
OPC	LINC01023	PD	0.401195	1.52396	0.768748	0.294012	1
OPC	LINC01170	PD	0.131911	0.77304	0.781786	0.276992	1
OPC	LINC01933	PD	-0.0296242	0.820018	1	0	1
OPC	LINC02100	PD	-0.213483	5.00159	0.948915	-0.0640688	1
OPC	LINC02112	PD	0.480709	1.013	0.730954	0.343856	1
OPC	LINC02117	PD	0.998789	1.65017	0.644714	0.461118	1
OPC	LINC02198	PD	-0.998697	NA	1	0	1
OPC	LINC02201	PD	-0.65263	3.56131	0.734838	-0.338697	1
OPC	MAML1	PD	0.426031	2.46233	0.788395	0.268396	1
OPC	MARCOL	PD	-0.126062	0.952919	0.895366	-0.131517	1
OPC	MCTP1	PD	0.26875	0.943411	1	0	1
OPC	MEGF10	PD	-0.390214	0.972976	0.659645	-0.440403	1
OPC	MIR583HG	PD	-0.234719	1.71648	0.758999	-0.306795	1
OPC	MRNIP	PD	0.00789098	1.99641	1	0	1
OPC	MYOT	PD	-0.0869738	1.02292	0.821078	-0.226159	1
OPC	NDST1	PD	-0.0966683	0.795336	0.922759	-0.0969588	1
OPC	NDUFAF2	PD	0.998894	NA	1	0	1
OPC	NEURL1B	PD	0.0562065	3.18142	1	0	1
OPC	PCBD2	PD	-0.0867142	0.454045	0.959382	-0.0509291	1
OPC	PCDHB11	PD	-0.660672	2.54767	0.70892	-0.373307	1
OPC	PCDHB12	PD	-0.971748	NA	0.828789	-0.216255	1
OPC	PCDHB14	PD	0.285081	0.861193	0.885521	0.143974	1
OPC	PCDHB2	PD	-0.0136877	0.657259	0.974933	-0.0314217	1
OPC	PCDHB4	PD	-0.32298	0.625165	1	0	1
OPC	PCDHB5	PD	-0.0312955	0.830255	0.89699	-0.129465	1
OPC	PCDHGA1	PD	-0.00218207	0.946531	0.968298	-0.0397433	1
OPC	PCYOX1L	PD	-0.797298	2.82034	0.647392	-0.457389	1
OPC	PLAC8L1	PD	-0.44713	0.784847	0.649417	-0.454573	1
OPC	PPIP5K2	PD	0.998823	NA	0.934787	0.0818237	1
OPC	PPP2R2B	PD	0.284946	0.729097	0.713464	0.367208	1
OPC	PPWD1	PD	-0.386492	0.855977	0.79061	-0.265519	1
OPC	PRDM6	PD	0.175545	0.64478	0.661858	0.437349	1
OPC	PURA	PD	0.0964516	1.35502	0.942231	0.0724662	1
OPC	RAD1	PD	-0.999	3.5889	0.670998	-0.424779	1
OPC	RAI14	PD	0.609545	1.22216	0.737085	0.335716	1
OPC	RASA1	PD	-0.0410617	1.01711	0.886793	-0.142363	1
OPC	REEP2	PD	0.173681	0.931747	1	0	1
OPC	RHOBTB3	PD	-0.218836	0.533148	0.663746	-0.434746	1
OPC	RNF130	PD	-0.267074	7.47999	0.970587	-0.0368726	1
OPC	SAP30L	PD	0.925595	2.13168	0.636863	0.472089	1
OPC	SEC24A	PD	0.122425	0.562505	0.881659	0.148867	1
OPC	SLC22A5	PD	-0.0455578	NA	0.961948	-0.0477096	1
OPC	SLC35A4	PD	-0.877188	NA	0.615896	-0.501675	1
OPC	SMAD5	PD	-0.829056	1.13118	0.621531	-0.493681	1
OPC	SNHG18	PD	0.00512612	0.769739	0.964812	0.0441156	1
OPC	SNX2	PD	0.625766	5.22631	0.756368	0.310254	1
OPC	SPINK5	PD	-0.0518955	0.7457	0.936164	-0.0800923	1
OPC	SPINK9	PD	-0.0408068	0.798884	0.884189	-0.145661	1
OPC	SPRY4	PD	0.995498	NA	0.740682	0.33095	1
OPC	STARD4	PD	0.266266	NA	0.756012	0.310723	1
OPC	TCF7	PD	0.0282932	0.743277	0.958006	0.0526558	1
OPC	TMED9	PD	-0.390501	1.9688	0.724563	-0.352367	1
OPC	TTC23L	PD	-0.427668	1.2473	0.616142	-0.501326	1
OPC	UBE2D2	PD	-0.848604	11.6731	1	0	1
OPC	WDR36	PD	-0.710913	NA	1	0	1
OPC	WDR55	PD	0.511639	1.93086	0.739651	0.332315	1
OPC	WDR70	PD	0.76084	3.89464	0.695055	0.392004	1
OPC	YTHDC2	PD	-0.998894	NA	1	0	1
OPC	ZBED3	PD	-0.0346187	1.45219	0.851304	-0.187454	1
OPC	ZCCHC10	PD	0.942795	NA	1	0	1
OPC	ZFP2	PD	0.39078	1.303	0.738774	0.333477	1
OPC	ZNF300	PD	0.38753	1.84523	0.792814	0.262658	1
OPC	ZNF354B	PD	0.998893	NA	1	0	1
OPC	AC005618.1	BD	0.0177115	0.968171	0.937904	0.0779044	1
OPC	AC008393.1	BD	0.998297	NA	0.953169	0.058728	1
OPC	AC244517.1	BD	0.178517	1.19381	1	0	1
OPC	AC244517.10	BD	0.0657382	1.21999	0.956775	0.0542006	1
OPC	ADCY2	BD	-0.356505	0.745484	0.661812	-0.437412	1
OPC	AFF4	BD	-0.179115	1.08775	0.712533	-0.368457	1
OPC	AGGF1	BD	0.0507337	0.768851	0.931314	0.0861922	1
OPC	AMACR	BD	-0.221407	0.576544	0.665908	-0.43177	1
OPC	ARL10	BD	0.695207	0.947766	0.618619	0.497808	1
OPC	ARRDC3	BD	0.430405	2.21016	0.689569	0.39944	1
OPC	ATG10	BD	-0.164613	0.372872	1	0	1
OPC	BDP1	BD	-0.152593	1.33952	0.761103	-0.304032	1
OPC	BRD9	BD	0.509151	4.63805	0.68866	0.400674	1
OPC	C5orf24	BD	-0.993279	NA	0.675585	-0.418495	1
OPC	CCDC112	BD	0.181304	1.72932	0.876368	0.155575	1
OPC	CCDC152	BD	-0.276726	0.62352	0.819206	-0.228566	1
OPC	CDC23	BD	0.15667	0.418615	0.741772	0.329507	1
OPC	CDH10	BD	-0.999	42.4367	0.901942	-0.123208	1
OPC	CDKL3	BD	-0.0367953	0.5882	0.901592	-0.12365	1
OPC	CENPK	BD	-0.998848	NA	1	0	1
OPC	CHD1	BD	-0.0736641	23.6825	1	0	1
OPC	CLINT1	BD	0.296068	1.22892	0.646844	0.458151	1
OPC	CMYA5	BD	0.000726308	5.09346	1	0	1
OPC	CYFIP2	BD	0.181078	1.56394	1	0	1
OPC	DCP2	BD	0.910739	4.70444	0.725782	0.350742	1
OPC	DHX29	BD	-0.419948	4.27663	1	0	1
OPC	FAF2	BD	0.124747	0.70269	0.847785	0.191945	1
OPC	FAM193B	BD	0.256438	1.8453	0.660256	0.43956	1
OPC	FASTKD3	BD	0.155719	2.31006	0.92204	0.0978648	1
OPC	FBXO4	BD	0.0372001	NA	1	0	1
OPC	FNIP1	BD	-0.780724	6.24045	0.760465	-0.304871	1
OPC	GIN1	BD	-0.998717	NA	0.895825	-0.130937	1
OPC	HAPLN1	BD	-0.319829	NA	1	0	1
OPC	HDAC3	BD	0.998895	1.81434	0.68027	0.412095	1
OPC	ICE1	BD	0.956681	NA	0.804673	0.247304	1
OPC	JMY	BD	-0.0956445	1.69893	1	0	1
OPC	KCNIP1	BD	0.858718	2.44499	0.854791	0.183009	1
OPC	KIAA0825	BD	-0.998757	NA	0.725926	-0.350551	1
OPC	LINC01023	BD	0.59974	2.75064	0.683436	0.407779	1
OPC	LINC01170	BD	0.289568	1.98101	0.735146	0.338288	1
OPC	LINC02117	BD	0.999	NA	0.691271	0.397131	1
OPC	LINC02199	BD	0.46559	2.48417	0.893408	0.133994	1
OPC	LINC02201	BD	-0.276551	4.38751	1	0	1
OPC	LINC02226	BD	-0.132263	1.11566	0.739038	-0.333128	1
OPC	LINC02240	BD	-0.048709	1.29609	0.959053	-0.0513426	1
OPC	LYSMD3	BD	-0.925621	2.68442	0.646552	-0.458557	1
OPC	MATR3	BD	-0.191802	0.629319	0.663076	-0.43567	1
OPC	MCCC2	BD	0.516005	1.22454	0.681739	0.410091	1
OPC	MTREX	BD	0.247256	NA	1	0	1
OPC	MTX3	BD	-0.584594	1.38404	0.626302	-0.486938	1
OPC	MYO10	BD	-0.764521	1.83575	0.689205	-0.399935	1
OPC	NADK2	BD	0.295995	0.868644	0.637255	0.47154	1
OPC	NAIP	BD	-0.549058	1.27358	1	0	1
OPC	NSD1	BD	-0.121327	1.44986	0.809389	-0.241214	1
OPC	NUP155	BD	0.0983788	1.70569	1	0	1
OPC	PCDHB12	BD	-0.957434	NA	0.641226	-0.465985	1
OPC	PCDHB15	BD	0.0117134	2.56987	0.987391	0.0158035	1
OPC	PCDHB2	BD	-0.0741396	1.18822	1	0	1
OPC	PCDHB3	BD	0.0755567	1.10681	1	0	1
OPC	PCDHB7	BD	0.946901	3.54966	0.732045	0.342407	1
OPC	PCDHB9	BD	-0.0320374	1.09509	0.981598	-0.0230649	1
OPC	PDE4D	BD	0.998295	1.22674	1	0	1
OPC	POLR3G	BD	0.23752	0.948741	0.709006	0.373192	1
OPC	PPIP5K2	BD	0.946175	NA	0.651132	0.45219	1
OPC	PPP2R2B	BD	-0.33238	0.827071	0.685312	-0.405226	1
OPC	PPWD1	BD	0.998942	5.5061	0.657044	0.443998	1
OPC	RAD1	BD	-0.30632	1.18281	0.668238	-0.428567	1
OPC	RAI14	BD	0.138134	0.928386	0.851802	0.18682	1
OPC	RGMB	BD	-0.998709	NA	0.710668	-0.370959	1
OPC	RNF130	BD	0.998775	4.67667	0.754528	0.312674	1
OPC	RNF145	BD	-0.998036	NA	0.777966	-0.28197	1
OPC	SEC24A	BD	0.61867	1.51192	0.613473	0.505123	1
OPC	2008-09-01	BD	0.571525	1.56576	1	0	1
OPC	SGCD	BD	-0.835174	2.58212	0.664522	-0.433678	1
OPC	SIMC1	BD	-0.13056	1.23574	0.815568	-0.233249	1
OPC	SLC22A5	BD	-0.763524	4.77554	0.784035	-0.274064	1
OPC	SMN1	BD	0.994686	NA	0.71841	0.360584	1
OPC	SNX2	BD	0.45327	2.56894	0.803683	0.248583	1
OPC	STK32A	BD	0.788556	NA	0.62485	0.488988	1
OPC	TCERG1	BD	0.328417	2.57381	0.883091	0.147052	1
OPC	TCF7	BD	-0.139976	1.22144	0.840513	-0.201237	1
OPC	TMEM167A	BD	-0.999	4.45558	0.611968	-0.507267	1
OPC	TRIM23	BD	-0.999	NA	0.64769	-0.456973	1
OPC	VCAN	BD	0.0608482	2.60337	0.883959	0.145952	1
OPC	WDR36	BD	-0.534299	2.41488	0.744731	-0.325595	1
OPC	WDR41	BD	0.344036	1.36239	1	0	1
OPC	WDR70	BD	-0.454944	1.52928	0.632617	-0.478047	1
OPC	XRCC4	BD	0.998202	NA	0.684649	0.406127	1
OPC	YTHDC2	BD	-0.208046	NA	1	0	1
OPC	ZBED3	BD	-0.548613	0.85766	0.622444	-0.492389	1
OPC	ZCCHC9	BD	0.24827	0.849843	0.670432	0.425555	1
OPC	ZDHHC11B	BD	0.642677	1.68644	0.631297	0.479903	1
OPC	ZNF354A	BD	0.999	4.25118	0.664709	0.433421	1
OPC	ZNF454	BD	-0.616679	6.47416	0.640575	-0.466895	1
OPC	ZNF608	BD	-0.940911	3.5571	0.612993	-0.505805	1
OPC	ABLIM3	MD	-0.246402	0.855874	1	0	1
OPC	AC008393.1	MD	0.421266	5.57091	1	0	1
OPC	AC008467.1	MD	-0.591666	0.579936	1	0	1
OPC	AC008892.1	MD	-0.139416	0.490502	0.802036	-0.250714	1
OPC	AC011416.3	MD	0.117237	0.468418	0.714503	0.365816	1
OPC	AC026412.3	MD	0.208836	0.385481	0.65549	0.446148	1
OPC	AC034226.1	MD	0.164684	0.451585	0.796247	0.258207	1
OPC	AC034228.4	MD	-0.257968	NA	1	0	1
OPC	AC091932.1	MD	-0.194882	0.503932	0.839189	-0.202931	1
OPC	AC104118.1	MD	0.478568	1.34459	0.698945	0.386745	1
OPC	AC106799.2	MD	-0.0893235	0.692692	0.867119	-0.167319	1
OPC	AC113414.1	MD	-0.182501	2.01439	1	0	1
OPC	AC138035.1	MD	-0.0988959	0.66265	1	0	1
OPC	AC139795.3	MD	0.00693554	0.609793	0.951454	0.0608808	1
OPC	ACOT12	MD	-0.279285	0.55939	0.624747	-0.489134	1
OPC	ADAM19	MD	0.046325	0.884088	0.892991	0.13452	1
OPC	ADCY2	MD	-0.0223701	0.312563	0.900724	-0.124747	1
OPC	AFAP1L1	MD	-0.252867	0.963031	1	0	1
OPC	AGGF1	MD	0.142637	0.501759	1	0	1
OPC	AHRR	MD	0.181772	0.456584	0.642255	0.464548	1
OPC	ALDH7A1	MD	0.0733402	0.95075	0.917635	0.103414	1
OPC	AMACR	MD	-0.20979	0.476298	1	0	1
OPC	ANKH	MD	0.0870212	0.750529	0.806093	0.245469	1
OPC	ANKHD1-EIF4EBP3	MD	0.0566072	1.01395	1	0	1
OPC	ANKRA2	MD	-0.054023	0.475525	0.890516	-0.137652	1
OPC	ANKRD31	MD	0.242168	1.18654	0.789339	0.267169	1
OPC	ANXA2R	MD	0.240699	0.670145	0.813218	0.236277	1
OPC	APC	MD	0.820468	0.699796	0.859414	0.17712	1
OPC	ARHGEF28	MD	0.0615595	0.525788	0.856019	0.181445	1
OPC	ARRDC3	MD	0.619275	1.59588	1	0	1
OPC	ATG10	MD	0.155209	0.286831	1	0	1
OPC	ATG12	MD	-0.0880599	1.04041	0.917845	-0.103149	1
OPC	ATP6AP1L	MD	0.307564	0.325128	1	0	1
OPC	BDP1	MD	0.398061	0.828226	0.635962	0.473352	1
OPC	BRIX1	MD	0.346181	0.701094	0.621236	0.494099	1
OPC	C1QTNF3-AMACR	MD	0.326873	0.614189	1	0	1
OPC	C5orf15	MD	0.156446	0.713379	0.75707	0.309331	1
OPC	C5orf51	MD	-0.454584	NA	1	0	1
OPC	C5orf63	MD	-0.116489	0.418131	0.847647	-0.192122	1
OPC	CBY3	MD	0.277175	0.658889	1	0	1
OPC	CCDC112	MD	0.278243	0.914965	0.773057	0.288379	1
OPC	CCDC125	MD	-0.153969	0.526264	0.774894	-0.285979	1
OPC	CCNH	MD	0.552181	2.38187	0.616282	0.501127	1
OPC	CCNI2	MD	0.152884	1.24838	1	0	1
OPC	CDH6	MD	0.0849488	0.400521	0.775491	0.2852	1
OPC	CDK7	MD	-0.221661	0.932041	0.755386	-0.311545	1
OPC	CDKL3	MD	-0.18933	0.443807	0.747984	-0.321299	1
OPC	CEP120	MD	-0.700602	0.446945	0.756837	-0.309637	1
OPC	CLINT1	MD	-0.181554	1.4639	1	0	1
OPC	CMBL	MD	0.0415731	0.595462	0.855952	0.181529	1
OPC	CNOT6	MD	0.163922	0.748534	1	0	1
OPC	COL4A3BP	MD	-0.132078	1.13297	0.849117	-0.190245	1
OPC	CSNK1A1	MD	-0.513127	1.69866	0.906043	-0.118031	1
OPC	CTNNA1	MD	0.0670393	0.70959	1	0	1
OPC	DAB2	MD	0.0331788	0.730087	0.899831	0.125875	1
OPC	DIAPH1	MD	0.10417	0.401775	0.776691	0.283634	1
OPC	DMXL1	MD	-0.151083	2.95209	1	0	1
OPC	DNAJC18	MD	-0.500488	2.31743	0.970049	-0.0375471	1
OPC	DND1	MD	-0.15134	0.699545	0.780931	-0.278107	1
OPC	DPYSL3	MD	0.101625	0.894918	0.942861	0.071674	1
OPC	ERGIC1	MD	0.0658355	0.715755	0.868499	0.165565	1
OPC	F2R	MD	-0.385465	0.925216	0.634929	-0.4748	1
OPC	FAF2	MD	0.0207266	0.504714	1	0	1
OPC	FAM13B	MD	-0.953163	NA	1	0	1
OPC	FAXDC2	MD	0.161109	0.557043	0.661608	0.437695	1
OPC	FBXO38	MD	-0.211352	0.624779	0.722691	-0.354865	1
OPC	FCHO2	MD	0.0121174	0.420738	0.937201	0.0787885	1
OPC	FEM1C	MD	-0.0638615	1.49652	1	0	1
OPC	GOLPH3	MD	-0.974635	6.5763	0.774358	-0.286679	1
OPC	GRXCR2	MD	-0.995715	NA	1	0	1
OPC	HARS2	MD	0.469414	0.454131	1	0	1
OPC	HAVCR2	MD	0.0565424	0.689096	0.872275	0.160769	1
OPC	HDAC3	MD	-0.309139	0.599544	0.657458	-0.443426	1
OPC	HNRNPH1	MD	-0.266586	0.624925	0.677925	-0.415296	1
OPC	IRF1	MD	0.152116	1.26996	0.806896	0.244432	1
OPC	ISOC1	MD	0.142976	0.91038	1	0	1
OPC	JADE2	MD	-0.25413	0.513678	0.664425	-0.433811	1
OPC	KIAA0825	MD	0.0449278	0.552242	1	0	1
OPC	LHFPL2	MD	0.151397	0.415764	0.689026	0.400177	1
OPC	LIFR	MD	0.721441	1.53498	0.615994	0.501535	1
OPC	LINC00603	MD	0.065315	1.96323	1	0	1
OPC	LINC01033	MD	-0.151641	0.606999	0.813592	-0.235794	1
OPC	LINC01170	MD	-0.0910557	0.594278	0.965747	-0.0429427	1
OPC	LINC01184	MD	-0.143697	0.720185	0.837501	-0.205091	1
OPC	LINC01554	MD	-0.188131	1.95994	1	0	1
OPC	LINC01948	MD	-0.382221	0.854413	0.670011	-0.426133	1
OPC	LINC02060	MD	-0.162666	0.781797	1	0	1
OPC	LINC02100	MD	0.157059	0.575314	0.75425	0.313041	1
OPC	LINC02102	MD	-0.710046	1.14776	1	0	1
OPC	LINC02145	MD	-0.237366	0.734358	0.784108	-0.27397	1
OPC	LRRTM2	MD	-0.988491	0.902226	0.917129	-0.104051	1
OPC	LYSMD3	MD	-0.999	5.18671	0.660348	-0.439433	1
OPC	MAML1	MD	0.158389	0.871023	1	0	1
OPC	MAP3K1	MD	0.244404	0.476576	1	0	1
OPC	2003-03-01	MD	0.454407	0.866402	0.629473	0.482468	1
OPC	MARCOL	MD	-0.134318	1.07275	0.846501	-0.193585	1
OPC	MATR3	MD	-0.468572	NA	0.61389	-0.504528	1
OPC	MCC	MD	-0.544666	1.28144	0.649958	-0.453821	1
OPC	MCTP1	MD	-0.206302	1.37383	0.904554	-0.11991	1
OPC	MRNIP	MD	0.052562	0.6429	1	0	1
OPC	MRPS27	MD	-0.455967	1.18491	0.662645	-0.436265	1
OPC	NADK2	MD	-0.0292428	0.581327	0.92645	-0.0923117	1
OPC	NAIP	MD	-0.401527	0.99872	1	0	1
OPC	NDST1	MD	0.573985	1.29336	0.630384	0.481186	1
OPC	NDUFS4	MD	0.998034	1.41041	1	0	1
OPC	NNT	MD	-0.999	6.83245	0.691033	-0.397454	1
OPC	PANK3	MD	-0.124512	0.810584	0.824992	-0.221128	1
OPC	PARP8	MD	0.178234	0.939777	1	0	1
OPC	PCDH1	MD	0.280584	0.551817	0.648988	0.455169	1
OPC	PCDH12	MD	0.313714	0.554148	0.724391	0.352597	1
OPC	PCDHB13	MD	0.112282	0.567696	0.899076	0.126829	1
OPC	PCDHB3	MD	0.0079582	0.814114	1	0	1
OPC	PCDHB6	MD	-0.835239	NA	1	0	1
OPC	PCDHB7	MD	-0.411536	1.04554	0.812949	-0.236623	1
OPC	PCDHGA1	MD	0.24019	0.7053	0.84344	0.197495	1
OPC	PDCD6	MD	0.225659	0.580189	0.622519	0.492283	1
OPC	PDE8B	MD	-0.0353939	0.467209	0.860436	-0.17582	1
OPC	PGGT1B	MD	0.59785	1.47524	0.669301	0.427108	1
OPC	PHYKPL	MD	0.0683654	0.546502	1	0	1
OPC	PIK3R1	MD	0.196206	0.629289	0.753226	0.314389	1
OPC	PLAC8L1	MD	0.0147235	0.560076	1	0	1
OPC	PLPP1	MD	0.134729	0.354651	0.720186	0.35821	1
OPC	POC5	MD	-0.406674	NA	0.628403	-0.483976	1
OPC	PPIP5K2	MD	-0.191963	NA	0.862627	-0.173031	1
OPC	PRDM6	MD	0.0296045	0.491331	0.901713	0.123498	1
OPC	PRELID2	MD	0.999	2.2955	0.628762	0.48347	1
OPC	PSD2	MD	-0.967832	NA	0.893784	-0.133518	1
OPC	RAD17	MD	0.164961	0.425533	1	0	1
OPC	RAI14	MD	-0.0531506	0.655906	0.973889	-0.0327312	1
OPC	RHOBTB3	MD	0.185149	1.5326	1	0	1
OPC	RMND5B	MD	-0.227101	0.643693	0.611748	-0.507581	1
OPC	RNF130	MD	-0.172411	0.997427	0.871423	-0.161851	1
OPC	RNF145	MD	0.0826354	1.06052	0.855998	0.18147	1
OPC	RNF180	MD	0.387954	0.354461	1	0	1
OPC	RUFY1	MD	0.742215	0.795685	1	0	1
OPC	SFXN1	MD	0.213245	0.771646	0.780467	0.278711	1
OPC	SIL1	MD	0.228426	0.799776	0.853534	0.184612	1
OPC	SLC12A7	MD	0.998487	3.90488	1	0	1
OPC	SLC1A3	MD	-0.377812	2.37665	0.620216	-0.495545	1
OPC	SLC22A5	MD	-0.57306	5.8394	0.690303	-0.398444	1
OPC	SLC26A2	MD	0.234493	0.87555	0.910258	0.112713	1
OPC	SLC35A4	MD	-0.999	2.7883	0.612939	-0.505883	1
OPC	SLC38A9	MD	-0.185257	1.84075	0.735149	-0.338284	1
OPC	SLC45A2	MD	0.180418	1.06821	0.842831	0.198274	1
OPC	SNHG18	MD	0.119775	0.353766	0.64684	0.458157	1
OPC	SNX18	MD	0.379809	0.694623	0.648241	0.456207	1
OPC	SPDL1	MD	0.125576	0.480663	0.860944	0.175173	1
OPC	SPINK9	MD	0.314263	1.06169	0.863233	0.17226	1
OPC	SPOCK1	MD	-0.998454	NA	1	0	1
OPC	SREK1	MD	0.078287	0.718977	1	0	1
OPC	SRFBP1	MD	-0.247671	NA	1	0	1
OPC	STK32A	MD	0.343522	1.0526	0.683235	0.408053	1
OPC	TENT2	MD	0.0724604	0.60721	1	0	1
OPC	TMED7-TICAM2	MD	-0.146822	0.714526	0.809713	-0.240796	1
OPC	TMED9	MD	-0.221768	1.734	1	0	1
OPC	TMEM267	MD	-0.439183	1.07802	0.628103	-0.484399	1
OPC	TNPO1	MD	0.0305546	0.4428	0.749451	0.319363	1
OPC	TRAPPC13	MD	-0.497419	0.924388	0.719734	-0.358815	1
OPC	TRIM52	MD	0.164113	1.26651	0.889473	0.138971	1
OPC	TTC33	MD	0.240956	0.88619	1	0	1
OPC	TTC37	MD	0.646091	1.92459	1	0	1
OPC	UBE2B	MD	-0.299584	0.790881	0.643418	-0.462925	1
OPC	UBE2D2	MD	0.989311	NA	1	0	1
OPC	UBTD2	MD	-0.0369419	0.472046	0.741271	-0.330171	1
OPC	UIMC1	MD	-0.0619986	0.555167	0.856196	-0.181218	1
OPC	VCAN	MD	0.0866223	0.7019	0.849155	0.190196	1
OPC	WWC1	MD	-0.26324	0.337183	1	0	1
OPC	ZBED3	MD	-0.186549	0.551636	0.638506	-0.469789	1
OPC	ZBED8	MD	-0.997898	NA	1	0	1
OPC	ZCCHC10	MD	-0.674725	2.08661	0.852036	-0.186521	1
OPC	ZDHHC11	MD	-0.195522	0.509007	0.769411	-0.293145	1
OPC	ZDHHC11B	MD	0.243277	0.534647	0.753055	0.314614	1
OPC	ZFP2	MD	0.0771466	0.42405	1	0	1
OPC	ZFR	MD	-0.0774692	0.608961	0.898329	-0.127773	1
OPC	ZNF131	MD	-0.357256	0.736588	0.663761	-0.434727	1
OPC	ZNF454	MD	0.0878737	0.65911	1	0	1
OPC	ABLIM3	SZ	0.172541	0.483403	0.667537	0.42953	1
OPC	AC008393.1	SZ	0.999	NA	0.81783	0.230336	1
OPC	AC008608.2	SZ	-0.847436	NA	1	0	1
OPC	AC008892.1	SZ	0.240168	0.575339	0.646313	0.45889	1
OPC	AC010273.2	SZ	0.0561815	0.968353	1	0	1
OPC	AC010343.3	SZ	0.06299	0.81686	0.845757	0.194534	1
OPC	AC011416.3	SZ	0.993573	0.41652	1	0	1
OPC	AC021086.1	SZ	0.0373172	3.80179	1	0	1
OPC	AC025181.2	SZ	-0.249756	2.12887	0.814967	-0.234024	1
OPC	AC026741.1	SZ	-0.379446	NA	1	0	1
OPC	AC026780.2	SZ	0.853717	NA	0.770404	0.291847	1
OPC	AC091932.1	SZ	0.0880826	0.430494	0.860409	0.175854	1
OPC	AC093274.1	SZ	0.124897	0.554496	0.828021	0.217241	1
OPC	AC104118.1	SZ	0.0262743	1.14576	1	0	1
OPC	AC109492.1	SZ	-0.14916	1.39342	1	0	1
OPC	AC112206.2	SZ	-0.197965	0.834141	0.843098	-0.197932	1
OPC	AC113346.2	SZ	-0.0226817	0.808424	1	0	1
OPC	AC116337.3	SZ	-0.215028	0.51254	0.806601	-0.244813	1
OPC	AC124854.1	SZ	0.166039	0.847691	1	0	1
OPC	AC126768.2	SZ	0.119763	0.543456	0.916555	0.104774	1
OPC	AC138035.2	SZ	0.220282	2.0084	0.856095	0.181348	1
OPC	AC244517.1	SZ	0.0365086	0.63766	1	0	1
OPC	AC244517.10	SZ	0.0599194	0.678364	1	0	1
OPC	AFAP1L1	SZ	-0.144104	0.994951	0.800736	-0.252395	1
OPC	AMACR	SZ	0.0680344	0.333247	0.81242	0.237305	1
OPC	ANKRD55	SZ	0.275146	2.99163	1	0	1
OPC	ARAP3	SZ	-0.109615	0.390199	1	0	1
OPC	ARHGEF28	SZ	-0.141908	1.38663	0.82836	-0.216806	1
OPC	ARL10	SZ	-0.482348	5.28459	0.845294	-0.195126	1
OPC	ARSI	SZ	0.12754	0.567415	1	0	1
OPC	ARSK	SZ	-0.0202532	0.466865	0.91385	-0.108184	1
OPC	ATG10	SZ	-0.999	0.0611974	1	0	1
OPC	BDP1	SZ	-0.118574	0.786837	0.819081	-0.228728	1
OPC	BHMT	SZ	-0.119633	0.528088	0.804877	-0.24704	1
OPC	BNIP1	SZ	0.106212	0.428124	1	0	1
OPC	BRD9	SZ	0.268757	NA	1	0	1
OPC	C5orf15	SZ	-0.0850818	0.733621	0.810524	-0.23975	1
OPC	C5orf22	SZ	-0.998873	5.83045	1	0	1
OPC	C5orf24	SZ	0.128093	0.357511	0.625435	0.488162	1
OPC	C5orf63	SZ	0.99317	0.219798	1	0	1
OPC	CAST	SZ	0.102998	0.533229	1	0	1
OPC	CDC23	SZ	-0.0879565	0.529444	0.874906	-0.15743	1
OPC	CDC25C	SZ	-0.99832	0.426149	1	0	1
OPC	CDH18	SZ	-0.485768	1.81362	0.705283	-0.378199	1
OPC	CENPH	SZ	-0.13724	1.07136	0.715449	-0.364547	1
OPC	CETN3	SZ	0.0299397	0.626794	1	0	1
OPC	CLINT1	SZ	-0.0274708	1.11327	0.952592	-0.0594515	1
OPC	CLK4	SZ	-0.117805	0.708141	1	0	1
OPC	CMYA5	SZ	0.734141	1.33369	0.698277	0.387647	1
OPC	COL4A3BP	SZ	-0.196728	0.805992	0.675963	-0.417978	1
OPC	CPLANE1	SZ	-0.208077	1.19757	0.711299	-0.370112	1
OPC	CSNK1G3	SZ	-0.26619	1.20161	0.739003	-0.333174	1
OPC	CTNND2	SZ	-0.170642	0.733013	0.869165	-0.164719	1
OPC	DCP2	SZ	0.0988666	1.22817	0.823134	0.223516	1
OPC	DDX46	SZ	0.109797	0.752885	1	0	1
OPC	DELE1	SZ	-0.0634104	0.415158	0.8149	-0.23411	1
OPC	DHX29	SZ	-0.806488	2.60148	0.665132	-0.432838	1
OPC	DNAJC18	SZ	-0.843428	NA	1	0	1
OPC	DNAJC21	SZ	-0.222059	0.643495	0.682193	-0.409472	1
OPC	DND1	SZ	-0.395892	0.46424	1	0	1
OPC	DPYSL3	SZ	-0.00486515	0.570695	1	0	1
OPC	DROSHA	SZ	-0.951584	3.30543	0.781037	-0.277969	1
OPC	DTWD2	SZ	-0.822792	0.483811	1	0	1
OPC	EDIL3	SZ	-0.144695	0.569381	0.701821	-0.382864	1
OPC	ERAP1	SZ	-0.1015	0.577865	0.846603	-0.193455	1
OPC	FAM114A2	SZ	-0.363241	0.605378	1	0	1
OPC	FAM13B	SZ	0.221041	1.34935	1	0	1
OPC	FAM151B	SZ	0.0632189	0.607568	1	0	1
OPC	FAM193B	SZ	0.283798	0.441867	1	0	1
OPC	FAXDC2	SZ	-0.997493	NA	1	0	1
OPC	FBXL7	SZ	-0.237172	0.908668	0.793841	-0.261326	1
OPC	FBXO38	SZ	0.166119	0.716851	0.76894	0.293761	1
OPC	FBXO4	SZ	0.935214	NA	1	0	1
OPC	FBXW11	SZ	0.167256	0.725499	1	0	1
OPC	FCHO2	SZ	-0.0599388	0.990012	0.923766	-0.095691	1
OPC	FER	SZ	0.328538	0.758557	1	0	1
OPC	GALNT10	SZ	-0.245998	0.285911	1	0	1
OPC	GEMIN5	SZ	0.818337	0.19202	1	0	1
OPC	GFM2	SZ	0.0868812	0.848755	0.867025	0.167439	1
OPC	GLRA1	SZ	0.103323	0.388789	0.770165	0.29216	1
OPC	GOLPH3	SZ	0.999	NA	0.720279	0.358086	1
OPC	GRAMD2B	SZ	-0.0808135	0.63724	0.837708	-0.204826	1
OPC	GRXCR2	SZ	-0.398476	0.761348	1	0	1
OPC	GTF2H2C	SZ	-0.570721	1.51392	0.69239	-0.395614	1
OPC	HARS2	SZ	-0.313459	1.76451	0.718966	-0.359841	1
OPC	HEXB	SZ	-0.0517938	0.842807	0.942547	-0.0720686	1
OPC	HMGXB3	SZ	-0.0950973	0.778216	1	0	1
OPC	HNRNPH1	SZ	0.0318762	0.59588	1	0	1
OPC	HSD17B4	SZ	-0.219308	0.262452	1	0	1
OPC	IL5	SZ	-0.596334	20.0564	0.94354	-0.0708213	1
OPC	INSYN2B	SZ	-0.995145	NA	1	0	1
OPC	IPO11	SZ	-0.383864	NA	1	0	1
OPC	IRF1	SZ	-0.593192	30.4465	0.648141	-0.456346	1
OPC	ISOC1	SZ	0.283481	1.07157	0.648925	0.455257	1
OPC	KCNN2	SZ	0.247551	0.894601	0.784482	0.273482	1
OPC	KIAA0825	SZ	-0.475696	0.548608	0.62243	-0.49241	1
OPC	KIF3A	SZ	0.377707	1.38937	0.870349	0.163215	1
OPC	LINC01170	SZ	-0.115702	0.700861	0.867814	-0.166436	1
OPC	LINC01184	SZ	0.0744384	0.444594	1	0	1
OPC	LINC01340	SZ	-0.330375	0.796564	0.691785	-0.396434	1
OPC	LINC01411	SZ	0.167238	1.15771	0.926155	0.0926836	1
OPC	LINC01554	SZ	0.449281	1.34447	0.732865	0.341317	1
OPC	LINC01933	SZ	-0.0231749	0.38649	0.852913	-0.185403	1
OPC	LINC01948	SZ	0.157537	1.25854	1	0	1
OPC	LINC02058	SZ	0.127816	1.67243	0.912009	0.110505	1
OPC	LINC02100	SZ	-0.0735718	0.699912	0.877265	-0.154437	1
OPC	LINC02102	SZ	0.13913	0.70953	0.729146	0.346262	1
OPC	LINC02145	SZ	-0.631829	NA	0.759431	-0.306228	1
OPC	LINC02161	SZ	0.20248	0.884648	0.675897	0.418068	1
OPC	LINC02228	SZ	-0.0296345	1.08292	1	0	1
OPC	LINC02240	SZ	0.0379377	0.345122	1	0	1
OPC	LINC02241	SZ	-0.135398	0.797234	0.795881	-0.258682	1
OPC	LMBRD2	SZ	-0.0432173	0.727759	1	0	1
OPC	LNPEP	SZ	-0.62814	1.77058	0.766432	-0.297045	1
OPC	LYSMD3	SZ	0.408858	0.913153	0.643571	0.462711	1
OPC	2003-03-01	SZ	0.267598	0.790653	0.739557	0.332441	1
OPC	MARCOL	SZ	-0.13396	0.814135	0.820265	-0.227204	1
OPC	MATR3	SZ	0.148531	0.618905	1	0	1
OPC	MBLAC2	SZ	0.231966	0.560504	0.718301	0.36073	1
OPC	MEGF10	SZ	0.167557	0.670847	1	0	1
OPC	MFAP3	SZ	0.994761	NA	1	0	1
OPC	MIER3	SZ	-0.19851	0.731548	0.698302	-0.387613	1
OPC	MIR4458HG	SZ	0.157291	0.405059	0.738391	0.333985	1
OPC	MRPS27	SZ	0.239824	1.84053	0.782325	0.276291	1
OPC	MTREX	SZ	-0.693562	NA	0.715174	-0.364916	1
OPC	NAIP	SZ	0.12069	0.856934	1	0	1
OPC	NDUFS4	SZ	0.0568411	0.517019	0.867027	0.167436	1
OPC	NIM1K	SZ	-0.999	5.44426	0.663494	-0.435095	1
OPC	NIPBL	SZ	0.0780704	0.654303	1	0	1
OPC	NLN	SZ	0.926729	0.571977	1	0	1
OPC	NR3C1	SZ	0.0202664	0.860641	0.933631	0.083278	1
OPC	NSD1	SZ	0.211447	0.797195	0.735431	0.337911	1
OPC	PANK3	SZ	0.24883	1.77484	0.779704	0.279705	1
OPC	PARP8	SZ	0.998523	2.19644	0.67921	0.413541	1
OPC	PCDHA1	SZ	0.197269	0.831675	0.69367	0.393879	1
OPC	PCDHB10	SZ	-0.0975536	0.374858	1	0	1
OPC	PCDHB13	SZ	-0.080024	0.430986	0.757959	-0.308162	1
OPC	PCDHB14	SZ	-0.281793	0.620191	0.818461	-0.229525	1
OPC	PCDHB15	SZ	-0.0646375	1.05395	1	0	1
OPC	PCDHB7	SZ	0.238155	NA	1	0	1
OPC	PCYOX1L	SZ	0.160546	0.561184	0.775411	0.285305	1
OPC	PDCD6	SZ	-0.312757	1.212	0.636553	-0.472524	1
OPC	PDE8B	SZ	0.258789	0.656242	0.802391	0.250254	1
OPC	PHYKPL	SZ	-0.191242	0.557526	0.616547	-0.50075	1
OPC	PIK3R1	SZ	-0.214527	0.57832	0.611635	-0.507741	1
OPC	PKD2L2	SZ	-0.174849	0.597517	0.664456	-0.433769	1
OPC	PLAC8L1	SZ	-0.0414048	0.382809	1	0	1
OPC	PLEKHG4B	SZ	-0.394527	0.764907	0.612222	-0.506905	1
OPC	PLPP1	SZ	0.276689	0.596537	0.643762	0.462445	1
OPC	POLR3G	SZ	-0.135436	0.433704	0.663525	-0.435052	1
OPC	PRDM6	SZ	0.704727	2.7319	0.681298	0.410692	1
OPC	PRRC1	SZ	-0.999	NA	1	0	1
OPC	PSD2	SZ	0.0149052	NA	1	0	1
OPC	PWWP2A	SZ	0.916558	NA	1	0	1
OPC	RIOK2	SZ	0.0987672	0.957687	0.792046	0.263654	1
OPC	RNF130	SZ	0.458656	1.20003	0.623741	0.490556	1
OPC	RNF180	SZ	0.12835	0.44376	0.935615	0.0807822	1
OPC	SAP30L	SZ	0.0255249	0.508177	1	0	1
OPC	SAR1B	SZ	-0.273971	0.593091	0.634737	-0.47507	1
OPC	SCAMP1	SZ	-0.0443077	0.612427	0.702204	-0.382348	1
OPC	SEMA6A	SZ	-0.998669	0.704734	1	0	1
OPC	SETD9	SZ	-0.411676	0.75307	0.627428	-0.485351	1
OPC	SFXN1	SZ	-0.108344	1.32901	0.827963	-0.217315	1
OPC	SIMC1	SZ	-0.0322059	0.661497	0.933831	-0.0830255	1
OPC	SKP2	SZ	0.30901	0.839452	1	0	1
OPC	SLC12A7	SZ	-0.674737	1.5077	0.874987	-0.157327	1
OPC	SLC1A3	SZ	0.427997	1.00264	0.716879	0.362633	1
OPC	SLC22A5	SZ	-0.997326	NA	0.799329	-0.254216	1
OPC	SLC36A1	SZ	-0.276316	0.971327	0.699042	-0.386614	1
OPC	SLC38A9	SZ	0.839396	NA	0.870846	0.162584	1
OPC	SLC9A3	SZ	-0.396344	1.16254	0.771286	-0.290693	1
OPC	SMAD5	SZ	-0.183831	0.579635	0.739916	-0.331965	1
OPC	SMN2	SZ	0.995533	NA	1	0	1
OPC	SPOCK1	SZ	0.240876	NA	0.847185	0.192711	1
OPC	SPRY4	SZ	0.214724	1.76876	0.912402	0.110009	1
OPC	SRA1	SZ	-0.72398	0.46358	1	0	1
OPC	SRD5A1	SZ	-0.0286295	NA	0.889834	-0.138514	1
OPC	SREK1IP1	SZ	-0.132708	0.633527	0.72197	-0.355827	1
OPC	SRFBP1	SZ	-0.529703	NA	1	0	1
OPC	STARD4	SZ	0.252036	0.909722	0.644818	0.460973	1
OPC	STK10	SZ	-0.032916	NA	1	0	1
OPC	TENT2	SZ	-0.60622	0.683097	1	0	1
OPC	TIGD6	SZ	0.014907	0.786373	0.97427	0.0322529	1
OPC	TMCO6	SZ	0.361277	0.625243	0.769994	0.292383	1
OPC	TMEM167A	SZ	0.15809	0.740176	0.815084	0.233872	1
OPC	TNPO1	SZ	0.0171257	0.80957	0.924128	0.0952351	1
OPC	TRIM23	SZ	0.670431	0.46702	0.892109	0.135636	1
OPC	TRIM52	SZ	0.141351	5.5333	1	0	1
OPC	TRIM7	SZ	-0.183303	2.22369	0.767628	-0.29548	1
OPC	TRIO	SZ	0.512605	1.15753	0.627583	0.485131	1
OPC	TTC33	SZ	-0.313156	2.07698	1	0	1
OPC	UBE2B	SZ	-0.0853827	0.612133	0.882836	-0.147375	1
OPC	UBE2D2	SZ	-0.232387	1.42451	0.732516	-0.34178	1
OPC	UTP15	SZ	0.0220055	1.08976	0.947948	0.0652843	1
OPC	VCAN	SZ	-0.270361	1.00964	0.676827	-0.416797	1
OPC	XRCC4	SZ	-0.259515	NA	1	0	1
OPC	YTHDC2	SZ	0.185666	0.627582	0.719114	0.359643	1
OPC	ZBED3	SZ	0.186796	0.733041	0.734916	0.338594	1
OPC	ZBED8	SZ	-0.998112	1.26622	1	0	1
OPC	ZDHHC11	SZ	-0.183644	0.799813	1	0	1
OPC	ZFP2	SZ	0.182602	0.450276	0.761582	0.303404	1
OPC	ZFR	SZ	-0.0284039	0.462279	0.873706	-0.158952	1
OPC	ZNF131	SZ	-0.0697038	1.41217	0.919531	-0.101024	1
OPC	ZNF354C	SZ	0.196916	0.559401	0.840402	0.20138	1
OPC	ZNF454	SZ	-0.0239634	0.707465	0.924468	-0.0948066	1
OPC	ABLIM3	AD	0.997038	0.480241	1	0	1
OPC	AC008467.1	AD	-0.210614	0.626235	0.770602	-0.291587	1
OPC	AC008525.1	AD	-0.327293	3.53802	0.798128	-0.255771	1
OPC	AC008568.1	AD	-0.10156	0.904289	1	0	1
OPC	AC008608.2	AD	0.998586	0.744342	1	0	1
OPC	AC008892.1	AD	-0.255054	0.860865	0.65669	-0.444488	1
OPC	AC010343.3	AD	0.998893	1.29553	0.656844	0.444275	1
OPC	AC021086.1	AD	0.206688	1.28341	0.736463	0.33654	1
OPC	AC025171.4	AD	-0.952939	0.811046	1	0	1
OPC	AC026412.3	AD	0.998615	1.39381	0.652875	0.449772	1
OPC	AC034226.1	AD	0.0703307	2.22814	0.866688	0.167866	1
OPC	AC034228.4	AD	0.000301175	1.60516	1	0	1
OPC	AC063979.2	AD	-0.292918	3.9131	0.860527	-0.175704	1
OPC	AC091826.2	AD	-0.43314	2.41371	0.868187	-0.165962	1
OPC	AC093206.1	AD	0.0925588	1.09824	0.918926	0.101787	1
OPC	AC104118.1	AD	0.0589043	0.995697	0.88618	0.14314	1
OPC	AC106798.1	AD	-0.760041	0.337468	1	0	1
OPC	AC106799.2	AD	0.273237	1.29046	0.739486	0.332535	1
OPC	AC113414.1	AD	-0.672241	2.78731	0.688532	-0.400848	1
OPC	AC116366.3	AD	0.123714	0.627207	0.763095	0.301419	1
OPC	AC124854.1	AD	-0.517036	1.06958	0.635664	-0.47377	1
OPC	AC126768.2	AD	0.21275	0.537953	0.728853	0.346652	1
OPC	AC138035.1	AD	0.247564	0.741534	0.987812	0.0152755	1
OPC	AC139795.3	AD	-0.207801	0.758566	0.829566	-0.215258	1
OPC	AC244517.10	AD	-0.178555	1.02531	1	0	1
OPC	AFAP1L1	AD	-0.9988	4.05984	1	0	1
OPC	AGGF1	AD	0.0890378	2.6982	1	0	1
OPC	AHRR	AD	0.14248	0.689855	0.763929	0.300326	1
OPC	ANKRA2	AD	0.183715	0.875233	0.831924	0.212235	1
OPC	ANKRD31	AD	-0.319824	1.29812	0.629197	-0.482857	1
OPC	AP3B1	AD	0.119082	0.754918	0.819228	0.228538	1
OPC	AP3S1	AD	0.219482	1.65951	1	0	1
OPC	ARL10	AD	0.127756	0.810776	0.817701	0.230503	1
OPC	ATG10	AD	0.367815	0.383805	1	0	1
OPC	ATG12	AD	0.380626	NA	1	0	1
OPC	ATP6AP1L	AD	0.272622	0.554583	1	0	1
OPC	BDP1	AD	0.702788	1.02771	0.736779	0.336121	1
OPC	BRD8	AD	0.401739	1.3943	1	0	1
OPC	C5orf15	AD	0.186556	0.846375	0.930548	0.087156	1
OPC	C5orf67	AD	0.82996	0.855105	0.62411	0.490034	1
OPC	CAMK4	AD	0.15816	0.57695	0.704778	0.378878	1
OPC	CBY3	AD	-0.172858	0.560566	0.831642	-0.212596	1
OPC	CCNI2	AD	-0.0852464	1.04657	1	0	1
OPC	CCNJL	AD	-0.272918	0.507286	1	0	1
OPC	CDC25C	AD	-0.539605	0.915279	0.885419	-0.144103	1
OPC	CDH18	AD	-0.999	NA	0.693935	-0.393521	1
OPC	CDH6	AD	0.22819	0.615656	1	0	1
OPC	CETN3	AD	-0.0503698	0.842701	0.903315	-0.121475	1
OPC	CLK4	AD	-0.126084	1.30802	0.839681	-0.202302	1
OPC	CMBL	AD	0.470541	0.824537	1	0	1
OPC	CMYA5	AD	-0.815683	2.11746	0.660823	-0.438777	1
OPC	COL4A3BP	AD	-0.370388	1.01791	0.642655	-0.46399	1
OPC	CPLANE1	AD	-0.201821	2.49741	1	0	1
OPC	CSNK1G3	AD	0.383169	0.74123	0.62309	0.491475	1
OPC	CTNND2	AD	-0.519724	2.05252	1	0	1
OPC	CWC27	AD	0.946382	NA	0.665512	0.432315	1
OPC	CYFIP2	AD	0.243213	0.593164	0.648867	0.455337	1
OPC	DDX46	AD	-0.0760393	0.610115	1	0	1
OPC	DHX29	AD	0.254729	1.5845	0.768409	0.294456	1
OPC	DIAPH1	AD	7.075e-05	0.499166	1	0	1
OPC	DMXL1	AD	0.509374	2.16847	0.780226	0.279025	1
OPC	DNAH5	AD	0.138915	0.883561	1	0	1
OPC	DND1	AD	0.603578	0.621034	1	0	1
OPC	DROSHA	AD	0.252804	1.37773	0.764071	0.300139	1
OPC	DTWD2	AD	0.433111	1.12958	0.706315	0.37681	1
OPC	EDIL3	AD	0.0817197	0.691944	0.901125	0.12424	1
OPC	F2R	AD	-0.503875	1.23182	0.620524	-0.495108	1
OPC	FAF2	AD	0.457061	0.532874	0.715392	0.364624	1
OPC	FAM114A2	AD	-0.046836	0.56758	1	0	1
OPC	FAM172A	AD	-0.156186	0.626884	0.664306	-0.433976	1
OPC	FBXO38	AD	0.110385	0.486868	0.857136	0.180021	1
OPC	FBXO4	AD	0.3729	1.18806	0.917278	0.103863	1
OPC	FBXW11	AD	-0.0895568	1.94729	1	0	1
OPC	FCHO2	AD	0.195054	0.749989	0.785641	0.271975	1
OPC	G3BP1	AD	-0.251513	0.48596	0.670224	-0.425841	1
OPC	GALNT10	AD	-0.0817993	0.412172	0.785046	-0.272749	1
OPC	GEMIN5	AD	0.577055	0.29215	1	0	1
OPC	GFM2	AD	0.276077	0.716372	0.745654	0.324375	1
OPC	GIN1	AD	-0.999	NA	0.746648	-0.323062	1
OPC	GLRA1	AD	-0.114465	0.448097	0.706868	-0.376066	1
OPC	GOLPH3	AD	-0.999	NA	0.716775	-0.362772	1
OPC	GTF2H2	AD	0.408085	1.5108	0.620565	0.49505	1
OPC	H2AFY	AD	-0.492994	1.01975	0.739714	-0.332233	1
OPC	HDAC3	AD	0.0276901	0.832987	1	0	1
OPC	HEXB	AD	0.0540908	0.987357	1	0	1
OPC	HMGCR	AD	0.172699	1.33144	1	0	1
OPC	HMGCS1	AD	-0.138057	0.704353	1	0	1
OPC	ICE1	AD	0.192038	0.752458	0.685543	0.404911	1
OPC	IL6ST	AD	-0.233517	1.05818	0.708757	-0.373526	1
OPC	INSYN2B	AD	0.182484	0.580542	0.694451	0.392822	1
OPC	IPO11	AD	0.581428	3.78627	0.757035	0.309377	1
OPC	IRF1	AD	0.723377	1.675	0.784587	0.273346	1
OPC	ISOC1	AD	-0.381403	0.976448	0.797402	-0.256711	1
OPC	JADE2	AD	0.988208	1.4771	0.66593	0.43174	1
OPC	LARP1	AD	-0.115684	0.404283	0.855627	-0.181943	1
OPC	LIFR	AD	0.118469	1.58036	1	0	1
OPC	LINC00461	AD	-0.650045	7.1556	0.694413	-0.392873	1
OPC	LINC01023	AD	-0.998893	2.39793	1	0	1
OPC	LINC01184	AD	-0.129487	1.1135	0.868734	-0.165267	1
OPC	LINC01340	AD	-0.27934	2.57082	1	0	1
OPC	LINC01844	AD	-0.18365	0.545648	0.760031	-0.30544	1
OPC	LINC01948	AD	0.16685	1.72332	1	0	1
OPC	LINC02058	AD	0.303735	1.51065	0.781436	0.277448	1
OPC	LINC02199	AD	0.0137465	0.812263	1	0	1
OPC	LINC02201	AD	-0.337591	1.3398	0.67459	-0.419857	1
OPC	LINC02208	AD	-0.392383	0.574836	0.755842	-0.310946	1
OPC	LINC02240	AD	0.328066	0.601719	0.771339	0.290624	1
OPC	LINC02241	AD	0.383287	2.51151	0.756405	0.310205	1
OPC	LMBRD2	AD	-0.106059	0.901979	0.851755	-0.186879	1
OPC	LMNB1	AD	-0.477178	3.85415	1	0	1
OPC	LYSMD3	AD	-0.0809351	1.32877	0.909174	-0.114081	1
OPC	MAML1	AD	0.271942	1.09446	0.730201	0.344858	1
OPC	MAP3K1	AD	-0.76246	2.06851	1	0	1
OPC	MARCOL	AD	0.305459	1.06737	0.663971	0.434437	1
OPC	MATR3	AD	-0.0869214	0.839322	1	0	1
OPC	MBLAC2	AD	0.123644	0.736179	0.802328	0.250335	1
OPC	MCC	AD	-0.950788	11.9497	0.734647	-0.338951	1
OPC	MIER3	AD	0.297118	0.908979	0.908723	0.114649	1
OPC	MRNIP	AD	-0.0492903	1.07875	0.963614	-0.0456193	1
OPC	MRPS27	AD	0.934846	2.93693	0.701025	0.383937	1
OPC	MTMR12	AD	-0.245142	0.827611	0.665879	-0.431811	1
OPC	MTREX	AD	0.162196	0.766045	0.901778	0.123416	1
OPC	MTRR	AD	0.139062	0.359064	0.667224	0.429961	1
OPC	MYO10	AD	0.210718	0.904568	0.98368	0.0204551	1
OPC	MYOT	AD	-0.889989	1.27042	0.685409	-0.405093	1
OPC	NAIP	AD	-0.976545	NA	1	0	1
OPC	NIPBL	AD	0.041215	1.91767	0.887356	0.14165	1
OPC	NLN	AD	-0.0339483	1.23512	1	0	1
OPC	NPR3	AD	0.105648	1.20103	0.902891	0.12201	1
OPC	NSD1	AD	0.117358	1.03265	0.804297	0.247789	1
OPC	PCDH1	AD	-0.997665	NA	1	0	1
OPC	PCDHB10	AD	-0.0242364	0.533933	1	0	1
OPC	PCDHB12	AD	-0.307175	8.32862	0.793889	-0.261264	1
OPC	PCDHB13	AD	0.00467628	4.76347	1	0	1
OPC	PCDHB15	AD	0.205673	1.27414	0.881065	0.14962	1
OPC	PCDHB9	AD	-0.20335	0.67281	0.730992	-0.343807	1
OPC	PCYOX1L	AD	0.541414	0.60866	0.835463	0.2077	1
OPC	PDCD6	AD	0.164263	0.580949	0.709162	0.372982	1
OPC	PDE6A	AD	-0.215989	0.441533	0.628531	-0.483795	1
OPC	PDE8B	AD	0.26166	0.668142	0.622326	0.492557	1
OPC	PDGFRB	AD	-0.137869	0.494316	0.853214	-0.18502	1
OPC	PDZD2	AD	0.271863	0.742771	0.7989	0.254771	1
OPC	PIK3R1	AD	-0.998827	NA	1	0	1
OPC	POC5	AD	-0.0332306	1.60893	1	0	1
OPC	POLK	AD	-0.140302	1.18863	1	0	1
OPC	POLR3G	AD	0.0453268	0.809202	1	0	1
OPC	PRDM6	AD	0.0427319	0.783288	0.956527	0.0545127	1
OPC	PRKAA1	AD	-0.293319	0.682309	0.62704	-0.485897	1
OPC	RAB3C	AD	-0.245143	0.693487	0.71612	-0.363649	1
OPC	RAD1	AD	-0.371379	1.3175	0.911896	-0.110647	1
OPC	RFESD	AD	0.561638	1.5157	0.647813	0.456803	1
OPC	RGMB	AD	0.309973	3.48888	1	0	1
OPC	RGS7BP	AD	0.0450785	0.762553	1	0	1
OPC	RHOBTB3	AD	-0.204768	0.803347	1	0	1
OPC	SAR1B	AD	0.117517	0.612202	0.81198	0.237872	1
OPC	2008-09-01	AD	-0.998856	NA	1	0	1
OPC	SETD9	AD	-0.177079	0.895775	1	0	1
OPC	SFXN1	AD	-0.479904	1.16094	0.660237	-0.439586	1
OPC	SKP2	AD	0.0760169	0.758421	0.837379	0.205248	1
OPC	SLC22A5	AD	0.993768	4.11645	0.713913	0.366606	1
OPC	SMIM3	AD	-0.174406	1.66864	0.807163	-0.244087	1
OPC	SMN1	AD	0.305786	3.4223	0.760739	0.304511	1
OPC	SMN2	AD	-0.85149	1.55848	1	0	1
OPC	SNX18	AD	0.757056	1.24858	0.760111	0.305335	1
OPC	SNX2	AD	-0.393138	1.84596	0.863979	-0.171312	1
OPC	SNX24	AD	0.0494216	0.994433	1	0	1
OPC	SPDL1	AD	-0.211819	0.755213	0.711939	-0.369253	1
OPC	SPINK9	AD	-0.486652	0.892569	0.848722	-0.19075	1
OPC	SPRY4	AD	-0.0693332	NA	1	0	1
OPC	SREK1IP1	AD	0.501125	1.86085	0.615435	0.502331	1
OPC	TARS	AD	-0.00197623	0.646488	0.989423	-0.0132565	1
OPC	THG1L	AD	0.206665	0.866735	0.689393	0.399678	1
OPC	TMED7-TICAM2	AD	0.998655	1.7297	0.653573	0.448804	1
OPC	TMED9	AD	0.998893	NA	0.743713	0.32694	1
OPC	TMEM161B	AD	-0.0758285	0.931447	1	0	1
OPC	TMEM167A	AD	-0.0559679	0.802823	0.867173	-0.16725	1
OPC	TRIM52	AD	-0.377465	1.2954	0.645796	-0.45961	1
OPC	TRIM7	AD	-0.231466	1.18156	1	0	1
OPC	TTC23L	AD	0.211026	0.811745	0.854098	0.183892	1
OPC	TTC33	AD	0.283699	0.744586	0.673487	0.421368	1
OPC	UBE2B	AD	-0.153197	0.732127	1	0	1
OPC	UIMC1	AD	0.654105	0.625014	1	0	1
OPC	UTP15	AD	0.153478	0.822804	0.847412	0.192421	1
OPC	WDR36	AD	-0.0319973	0.561889	1	0	1
OPC	WDR41	AD	-0.603773	0.826219	1	0	1
OPC	WDR55	AD	-0.312759	1.22766	0.853208	-0.185026	1
OPC	ZBED3	AD	-0.282311	0.812312	0.723419	-0.353893	1
OPC	ZBED8	AD	-0.00302527	0.535004	0.996036	-0.00496786	1
OPC	ZCCHC9	AD	0.149122	0.676834	0.918494	0.102331	1
OPC	ZDHHC11B	AD	0.962698	NA	1	0	1
OPC	ZNF131	AD	-0.42328	0.773696	0.670575	-0.425359	1
OPC	ZNF346	AD	-0.133805	1.01674	1	0	1
OPC	ZNF354C	AD	-0.0251545	0.66262	0.977897	-0.0277061	1
OPC	AFDN	MS	0.421595	3.12531	1	0	1
OPC	AGPAT4	MS	-0.202854	0.619194	0.680749	-0.411441	1
OPC	AKAP7	MS	-0.0526213	0.944533	1	0	1
OPC	AL021368.3	MS	0.996232	NA	1	0	1
OPC	AL024498.2	MS	0.668687	3.1922	1	0	1
OPC	AL031777.3	MS	-0.15603	2.4958	1	0	1
OPC	AL080250.1	MS	0.999	NA	0.793135	0.262242	1
OPC	AL080317.2	MS	0.101256	0.555681	0.91677	0.104503	1
OPC	AL096711.2	MS	-0.0718117	0.536596	0.907841	-0.115763	1
OPC	AL132671.2	MS	0.117705	1.87611	1	0	1
OPC	AL132996.1	MS	-0.0450173	0.601821	1	0	1
OPC	AL137003.2	MS	-0.180747	0.612573	0.700366	-0.384827	1
OPC	AL138720.1	MS	-0.360318	1.62048	0.826845	-0.218749	1
OPC	AL356124.1	MS	0.0226817	0.531137	0.964757	0.0441843	1
OPC	AL589826.2	MS	-0.797827	NA	0.852519	-0.185905	1
OPC	AL590867.1	MS	-0.618369	3.42555	0.741551	-0.3298	1
OPC	ANKRD6	MS	-0.913531	0.145339	1	0	1
OPC	ARFGEF3	MS	-0.00897577	0.496331	1	0	1
OPC	ARHGAP18	MS	0.090815	0.336574	0.827478	0.217938	1
OPC	ARID1B	MS	0.0925169	1.0525	1	0	1
OPC	ATXN1	MS	0.333536	1.0202	0.745453	0.32464	1
OPC	BACH2	MS	-0.291667	0.707579	0.770882	-0.291222	1
OPC	BAG2	MS	-0.311392	2.27492	0.892513	-0.135125	1
OPC	BEND3	MS	-0.319911	1.02178	0.732967	-0.341181	1
OPC	BTN2A1	MS	-0.106364	1.267	1	0	1
OPC	BTN3A3	MS	-0.243134	NA	1	0	1
OPC	C6orf120	MS	0.123115	0.969723	1	0	1
OPC	CASP8AP2	MS	-0.311975	0.929134	0.627479	-0.485278	1
OPC	CYP39A1	MS	-0.216703	0.641422	0.699943	-0.385397	1
OPC	DEK	MS	0.87043	1.4502	0.680263	0.412104	1
OPC	DSE	MS	-0.653786	4.66933	0.886994	-0.142109	1
OPC	DST	MS	0.317273	2.45309	0.861454	0.174523	1
OPC	DTNBP1	MS	-0.137541	0.544561	0.749363	-0.319479	1
OPC	DYNLT1	MS	-0.265609	0.812884	0.781128	-0.27785	1
OPC	E2F3	MS	0.299785	0.900206	0.711925	0.369272	1
OPC	ECT2L	MS	-0.83139	40.7769	0.64404	-0.462057	1
OPC	EPB41L2	MS	-0.256908	1.80747	0.840502	-0.201251	1
OPC	FAM120B	MS	0.223261	0.562084	1	0	1
OPC	FBXL4	MS	-0.115826	1.14466	1	0	1
OPC	GCNT2	MS	0.998738	NA	1	0	1
OPC	GRIK2	MS	-0.184577	2.51854	1	0	1
OPC	HACE1	MS	0.784311	0.534375	0.66389	0.434549	1
OPC	HBS1L	MS	-0.0446043	0.365458	0.901932	-0.123222	1
OPC	HIST1H2BE	MS	0.161772	1.13985	1	0	1
OPC	HLA-DMA	MS	0.630738	NA	0.821199	0.226003	1
OPC	IGF2R	MS	0.740186	0.78291	1	0	1
OPC	IRAK1BP1	MS	0.926193	3.91357	0.691408	0.396945	1
OPC	KIAA1586	MS	0.999	5.41583	0.701084	0.383857	1
OPC	KIF13A	MS	0.194993	0.730972	0.693439	0.394192	1
OPC	KPNA5	MS	0.377712	0.798871	0.68286	0.408563	1
OPC	LEMD2	MS	0.390065	2.03948	0.771237	0.290757	1
OPC	LINC00271	MS	0.621994	NA	1	0	1
OPC	LINC00574	MS	-0.103275	0.622869	0.743849	-0.326761	1
OPC	LINC01600	MS	0.999	NA	0.691437	0.396905	1
OPC	LINC02519	MS	-0.350125	0.716644	0.650118	-0.453599	1
OPC	LYRM2	MS	-0.996756	NA	1	0	1
OPC	LYRM4	MS	-0.369302	1.08556	1	0	1
OPC	MDN1	MS	0.136745	1.07599	0.75901	0.306781	1
OPC	MEI4	MS	0.999	3.27751	0.657384	0.443528	1
OPC	MTHFD1L	MS	-0.150602	1.0547	1	0	1
OPC	MYLK4	MS	-0.908322	NA	0.733829	-0.340037	1
OPC	NBAT1	MS	-0.997051	3.21668	0.682348	-0.409262	1
OPC	NFYA	MS	0.0609731	1.39376	1	0	1
OPC	NHSL1	MS	-0.175018	0.937174	0.885169	-0.14442	1
OPC	NR2E1	MS	-0.190059	2.37696	0.872993	-0.159858	1
OPC	NT5E	MS	0.295286	2.71809	1	0	1
OPC	NUP43	MS	0.293453	1.28316	0.641255	0.465945	1
OPC	NUS1	MS	-0.15772	1.19457	1	0	1
OPC	OSTM1	MS	-0.328638	1.27176	0.617496	-0.499403	1
OPC	PDCD2	MS	0.0169871	1.25462	1	0	1
OPC	PKHD1	MS	-0.290345	0.790397	0.822204	-0.224712	1
OPC	PNISR	MS	0.604761	2.23193	0.650142	0.453565	1
OPC	PNLDC1	MS	0.998664	0.260842	1	0	1
OPC	PPP1R14C	MS	-0.224718	4.08183	0.919694	-0.10082	1
OPC	PREP	MS	0.169589	0.708578	0.765637	0.298087	1
OPC	PRIM2	MS	-0.988918	33.2063	0.850527	-0.188446	1
OPC	PSMG4	MS	0.976356	8.6483	0.826349	0.219387	1
OPC	RGL2	MS	0.235362	1.21476	0.845793	0.194489	1
OPC	RPF2	MS	-0.242672	0.700892	0.639661	-0.468173	1
OPC	RPP40	MS	-0.998934	NA	0.890156	-0.138107	1
OPC	RPS10-NUDT3	MS	-0.420167	2.74898	1	0	1
OPC	RPS6KA2	MS	-0.926391	6.10125	1	0	1
OPC	SASH1	MS	0.00637096	3.24581	1	0	1
OPC	SERPINB6	MS	0.885218	NA	0.667887	0.42905	1
OPC	SERPINB9P1	MS	-0.192807	NA	0.691243	-0.397169	1
OPC	SGK1	MS	-0.151361	0.648525	0.773413	-0.287913	1
OPC	SLC22A23	MS	0.147554	1.65396	0.792873	0.262581	1
OPC	SLC35B3	MS	0.19331	1.24679	0.700711	0.38436	1
OPC	SLC39A7	MS	-0.438545	1.24044	1	0	1
OPC	SMPDL3A	MS	0.998874	6.24755	0.746479	0.323286	1
OPC	SNX9	MS	0.490705	1.17703	1	0	1
OPC	SOX4	MS	0.998923	NA	0.737144	0.335638	1
OPC	SRSF12	MS	-0.120244	0.584989	0.828077	-0.217169	1
OPC	TAPBP	MS	0.237401	0.775928	0.622149	0.492807	1
OPC	TCTE3	MS	-0.260228	0.635897	0.647099	-0.457796	1
OPC	TMEM14B	MS	-0.998365	3.38956	0.644512	-0.4614	1
OPC	TNFRSF21	MS	0.271546	0.87347	0.862916	0.172663	1
OPC	TRAF3IP2	MS	-0.0287659	0.887186	1	0	1
OPC	TUBB2B	MS	-0.547397	1.9585	0.669568	-0.42674	1
OPC	TUBE1	MS	0.991145	NA	1	0	1
OPC	TULP4	MS	0.132235	0.534835	0.884452	0.145328	1
OPC	WDR27	MS	0.998701	NA	1	0	1
OPC	ZBTB2	MS	0.144833	1.36408	1	0	1
OPC	ZUP1	MS	0.115801	0.85062	0.770821	0.291301	1
OPC	ABCC10	PD	0.000829096	0.730133	1	0	1
OPC	ADGB	PD	0.764517	8.60435	0.8861	0.14324	1
OPC	AGPAT4	PD	-0.997377	NA	1	0	1
OPC	AK9	PD	0.229124	2.3462	0.725968	0.350495	1
OPC	AKAP12	PD	-0.999	NA	0.626459	-0.486717	1
OPC	AL021368.2	PD	-0.395106	1.64808	0.731257	-0.343454	1
OPC	AL021368.3	PD	-0.198507	4.03767	1	0	1
OPC	AL023584.2	PD	0.999	5.0797	0.674911	0.419417	1
OPC	AL355304.1	PD	0.0898951	1.64041	0.830224	0.214415	1
OPC	AL357054.2	PD	0.968452	NA	0.853355	0.18484	1
OPC	AL359643.3	PD	0.898044	3.37972	0.636229	0.472977	1
OPC	AL450345.1	PD	0.0838317	1.33829	0.838815	0.203409	1
OPC	AL589666.1	PD	-0.0515033	0.426798	1	0	1
OPC	ANKRD6	PD	-0.664669	NA	0.903178	-0.121648	1
OPC	ARFGEF3	PD	-0.815658	0.514616	1	0	1
OPC	ARHGAP18	PD	-0.146589	0.460698	0.747441	-0.322016	1
OPC	BEND3	PD	-0.211441	1.6828	0.767899	-0.295124	1
OPC	BEND6	PD	-0.225565	1.63973	1	0	1
OPC	C6orf120	PD	-0.162686	NA	1	0	1
OPC	C6orf58	PD	0.656049	1.65096	0.650393	0.453216	1
OPC	C6orf62	PD	0.000328966	1.37898	1	0	1
OPC	COL12A1	PD	-0.0439876	0.996188	0.90975	-0.113354	1
OPC	COL9A1	PD	0.230224	0.5203	0.71447	0.36586	1
OPC	COQ3	PD	-0.150568	1.15102	0.8788	-0.152491	1
OPC	CUL7	PD	0.101291	0.62961	0.871412	0.161865	1
OPC	CYP39A1	PD	0.0423124	0.565485	0.934281	0.0824601	1
OPC	DSE	PD	-0.998896	NA	1	0	1
OPC	DTNBP1	PD	-0.999	6.03427	0.64559	-0.459898	1
OPC	ECHDC1	PD	0.547257	NA	0.794792	0.260093	1
OPC	FABP7	PD	0.0341588	1.81894	1	0	1
OPC	FAM120B	PD	0.987194	NA	1	0	1
OPC	FBXO30	PD	-0.343983	NA	0.637933	-0.470591	1
OPC	FGFR1OP	PD	-0.0749598	0.709434	1	0	1
OPC	FILIP1	PD	-0.183773	1.14685	0.73335	-0.340673	1
OPC	GABRR1	PD	0.875104	8.51382	0.656103	0.4453	1
OPC	GABRR2	PD	0.971086	NA	0.826291	0.219461	1
OPC	GMDS	PD	-0.0783738	0.497014	1	0	1
OPC	GSTA4	PD	-0.414905	1.46375	0.676335	-0.41747	1
OPC	GVQW2	PD	-0.869897	NA	1	0	1
OPC	HDAC2	PD	-0.297982	0.629375	0.818236	-0.229814	1
OPC	HIVEP2	PD	0.221968	0.952288	0.682794	0.408654	1
OPC	IBTK	PD	-0.606374	1.51856	0.617855	-0.498892	1
OPC	IL20RA	PD	0.998664	0.472821	1	0	1
OPC	KLC4	PD	0.738491	1.8309	0.779311	0.280217	1
OPC	KLHL32	PD	0.111704	0.570574	0.72369	0.353531	1
OPC	KPNA5	PD	0.578969	0.957771	0.650378	0.453237	1
OPC	LINC00222	PD	-0.203179	0.968101	0.791735	-0.264058	1
OPC	LINC01013	PD	-0.253631	1.41465	0.685967	-0.404334	1
OPC	LINC01277	PD	-0.822113	NA	1	0	1
OPC	LMBRD1	PD	0.993454	NA	1	0	1
OPC	LRFN2	PD	-0.0873097	1.09874	1	0	1
OPC	LTV1	PD	-0.845715	5.57865	0.79633	-0.258099	1
OPC	MAK	PD	0.741728	0.612424	1	0	1
OPC	MAP3K5	PD	-0.109885	0.906156	0.833293	-0.21048	1
OPC	MAPK14	PD	0.307574	NA	1	0	1
OPC	ME1	PD	0.395813	0.579279	1	0	1
OPC	MED20	PD	-0.0997123	0.628979	1	0	1
OPC	MMS22L	PD	-0.272771	NA	0.734299	-0.339413	1
OPC	MOXD1	PD	0.00512956	0.974853	0.933778	0.0830924	1
OPC	MRS2	PD	0.672069	1.45368	0.649698	0.454182	1
OPC	NEDD9	PD	0.504987	0.290496	1	0	1
OPC	NFYA	PD	-0.102704	0.634404	0.792773	-0.262712	1
OPC	NT5E	PD	0.23202	0.815659	0.778821	0.280856	1
OPC	NUS1	PD	-0.885617	4.09448	1	0	1
OPC	OARD1	PD	-0.850862	0.486054	1	0	1
OPC	OSTM1	PD	-0.295753	0.969502	1	0	1
OPC	PAK1IP1	PD	0.232292	0.779449	0.937626	0.0782539	1
OPC	PDCD2	PD	0.998894	NA	1	0	1
OPC	PEX6	PD	0.998615	NA	1	0	1
OPC	PEX7	PD	0.202374	0.503946	0.690187	0.398601	1
OPC	PNPLA1	PD	0.998807	0.281622	1	0	1
OPC	PPARD	PD	-0.999	NA	0.763064	-0.30146	1
OPC	PPIL6	PD	0.264463	0.931742	0.640623	0.466828	1
OPC	PSMB8	PD	0.463678	NA	0.639472	0.468437	1
OPC	QRSL1	PD	0.000616104	NA	0.971566	0.0356442	1
OPC	RIMS1	PD	0.999	4.12483	0.653839	0.448436	1
OPC	RIPK1	PD	0.118202	0.583344	0.827708	0.217642	1
OPC	RNF146	PD	0.250982	1.86419	0.806564	0.244862	1
OPC	RNF217	PD	0.12612	12.9855	1	0	1
OPC	RPL7L1	PD	0.24347	0.877001	0.681542	0.41036	1
OPC	RPP40	PD	0.764531	NA	1	0	1
OPC	RPS6KA2	PD	-0.263593	1.19842	0.731274	-0.343431	1
OPC	RTN4IP1	PD	0.0751767	1.29857	0.846782	0.193226	1
OPC	SCUBE3	PD	0.927439	2.98576	0.659555	0.440527	1
OPC	SDHAF4	PD	-0.998077	NA	1	0	1
OPC	SENP6	PD	0.374224	1.17482	0.63895	0.469168	1
OPC	SERPINB6	PD	-0.182283	0.484701	0.817007	-0.231396	1
OPC	SERPINB9P1	PD	-0.0937857	0.507587	0.772268	-0.28941	1
OPC	SGK1	PD	0.533346	NA	1	0	1
OPC	SHPRH	PD	0.955171	10.7168	0.829842	0.214904	1
OPC	SLC18B1	PD	-0.108856	0.841075	0.79046	-0.265714	1
OPC	SMPD2	PD	0.544491	1.78584	0.720032	0.358416	1
OPC	SNAP91	PD	0.520419	0.631637	1	0	1
OPC	SOX4	PD	-0.232213	0.563264	0.717264	-0.362118	1
OPC	SRSF12	PD	-0.213335	4.6001	1	0	1
OPC	SUPT3H	PD	0.383239	3.4127	0.885271	0.14429	1
OPC	TDRD6	PD	0.0866701	0.306765	0.665676	0.43209	1
OPC	TMEM14B	PD	-0.199671	1.38094	0.870299	-0.163279	1
OPC	TNFAIP3	PD	-0.0851065	0.886923	1	0	1
OPC	TRAM2	PD	-0.171002	1.15338	1	0	1
OPC	U91328.1	PD	-0.1941	1.61881	0.7785	-0.281275	1
OPC	UBE2J1	PD	0.626853	2.30023	0.634115	0.475944	1
OPC	UBE3D	PD	-0.0686479	0.523458	0.800791	-0.252324	1
OPC	UBR2	PD	-0.422717	1.0345	0.858622	-0.178129	1
OPC	UFL1	PD	-0.0957738	1.19578	1	0	1
OPC	USP45	PD	0.39448	0.804878	0.646058	0.459245	1
OPC	ZBTB24	PD	0.278942	1.1925	1	0	1
OPC	ZNF451	PD	-0.374589	1.26036	0.618709	-0.497681	1
OPC	ZNF76	PD	-0.597722	2.47075	0.7021	-0.382488	1
OPC	ABCC10	BD	0.2041	0.435611	0.719247	0.359466	1
OPC	ACAT2	BD	-0.010105	0.603496	0.969575	-0.038141	1
OPC	ADAT2	BD	0.527849	3.70942	1	0	1
OPC	AGPAT4	BD	-0.201833	4.70817	1	0	1
OPC	AIG1	BD	0.29911	1.71396	0.861656	0.174267	1
OPC	AK9	BD	-0.138977	3.35435	1	0	1
OPC	AL021368.1	BD	-0.292853	2.50628	0.724829	-0.352012	1
OPC	AL021368.2	BD	0.999	4.04412	0.667717	0.429283	1
OPC	AL021368.3	BD	-0.999	NA	0.661393	-0.437991	1
OPC	AL024498.1	BD	0.164016	1.18771	0.832066	0.212053	1
OPC	AL024498.2	BD	-0.101121	1.55117	0.835986	-0.20703	1
OPC	AL080317.2	BD	0.0685552	0.994006	0.855018	0.18272	1
OPC	AL096711.2	BD	-0.0255267	2.31627	0.971468	-0.0357675	1
OPC	AL132671.2	BD	0.80192	1.5403	1	0	1
OPC	AL136307.1	BD	0.999	NA	0.638595	0.469664	1
OPC	AL137003.2	BD	-0.320145	0.637964	0.714906	-0.365275	1
OPC	AL355304.1	BD	0.999	3.46068	0.625775	0.487682	1
OPC	AL357507.1	BD	-0.120703	2.50337	0.806401	-0.245072	1
OPC	AL359643.3	BD	-0.410623	0.831817	0.61288	-0.505966	1
OPC	AL365232.1	BD	-0.484274	2.46334	0.777312	-0.282824	1
OPC	AL590004.3	BD	-0.395593	0.715178	0.670868	-0.424958	1
OPC	APOBEC2	BD	-0.139114	0.984335	1	0	1
OPC	ARFGEF3	BD	0.416292	0.752189	0.725753	0.35078	1
OPC	BACH2	BD	-0.983652	6.46169	0.666852	-0.430472	1
OPC	BAK1	BD	-0.328052	1.24464	0.715333	-0.364703	1
OPC	BTN3A1	BD	-0.999	4.12992	0.721654	-0.35625	1
OPC	C6orf106	BD	0.998338	4.1459	0.625831	0.487604	1
OPC	C6orf132	BD	-0.51703	1.03213	0.849659	-0.189553	1
OPC	C6orf52	BD	0.359221	1.26811	0.791855	0.263903	1
OPC	C6orf99	BD	-0.0774474	0.5938	0.820049	-0.227483	1
OPC	CDYL	BD	-0.0549691	0.898613	0.911713	-0.110878	1
OPC	CGAS	BD	-0.171122	6.85097	1	0	1
OPC	COL12A1	BD	0.57643	2.24433	0.686262	0.403934	1
OPC	DTNBP1	BD	0.191289	1.1931	0.785326	0.272384	1
OPC	ECI2	BD	0.969139	NA	1	0	1
OPC	FAM162B	BD	-0.0114424	1.73402	1	0	1
OPC	FBXO5	BD	-0.624169	NA	0.917547	-0.103524	1
OPC	FILIP1	BD	0.385161	0.982632	0.666042	0.431587	1
OPC	FUCA2	BD	-0.176702	1.40562	0.864694	-0.170402	1
OPC	FYN	BD	-0.137331	1.06015	0.789165	-0.267395	1
OPC	GCNT2	BD	-0.617983	2.46552	0.699959	-0.385376	1
OPC	GMDS	BD	-0.0995711	1.10354	0.872576	-0.160387	1
OPC	GPLD1	BD	-0.544359	5.20762	0.816161	-0.232485	1
OPC	GUCA1B	BD	-0.201962	0.66294	0.828582	-0.216521	1
OPC	GVQW2	BD	-0.314257	0.74863	0.667265	-0.429905	1
OPC	HIST1H2BC	BD	-0.255758	NA	1	0	1
OPC	HIVEP1	BD	0.391824	1.36096	0.674214	0.420371	1
OPC	HSF2	BD	0.999	NA	0.617605	0.499247	1
OPC	IGF2R	BD	-0.339544	0.755277	0.734657	-0.338938	1
OPC	IMPG1	BD	0.94536	NA	1	0	1
OPC	KIF13A	BD	0.449403	2.06128	1	0	1
OPC	LAMA4	BD	-0.998542	3.7675	0.716403	-0.36327	1
OPC	LINC01600	BD	-0.32363	0.937976	0.730572	-0.344365	1
OPC	LRFN2	BD	-0.250433	1.6949	0.804134	-0.248001	1
OPC	LYRM4	BD	0.998756	2.00706	1	0	1
OPC	MAD2L1BP	BD	0.320502	0.775589	0.764114	0.300083	1
OPC	MAP3K4	BD	0.036989	0.77289	0.882247	0.148121	1
OPC	MAPK14	BD	-0.418849	3.82287	0.850524	-0.18845	1
OPC	MDFI	BD	-0.552499	22.8792	0.972003	-0.0350962	1
OPC	ME1	BD	-0.367951	0.488309	0.614749	-0.503306	1
OPC	MFSD4B	BD	-0.840284	1.084	0.810821	-0.239367	1
OPC	MOCS1	BD	0.0401324	1.13438	0.909057	0.114227	1
OPC	MRPS18A	BD	0.130707	0.450533	0.881232	0.149407	1
OPC	MTRF1L	BD	-0.583246	0.440339	1	0	1
OPC	NEDD9	BD	-0.0310894	0.477682	1	0	1
OPC	NUS1	BD	-0.433791	0.761771	0.683274	-0.407999	1
OPC	ORC3	BD	0.0687735	3.40165	0.975573	0.0306197	1
OPC	PEX3	BD	0.429476	1.643	0.711039	0.370461	1
OPC	PEX6	BD	0.216111	0.73174	0.646699	0.458352	1
OPC	PGM3	BD	-0.389087	1.31958	0.744489	-0.325914	1
OPC	PHF3	BD	0.710783	1.99139	0.654074	0.448109	1
OPC	PLN	BD	0.998851	NA	1	0	1
OPC	POLH	BD	0.199767	0.520648	0.692915	0.394903	1
OPC	POLR1C	BD	0.333053	0.834279	0.819339	0.228395	1
OPC	PRIM2	BD	0.755131	8.90753	0.917971	0.102989	1
OPC	PRKN	BD	-0.0702849	0.62838	0.826085	-0.219725	1
OPC	PSMB8	BD	0.364842	0.845494	0.632959	0.477566	1
OPC	PXDC1	BD	-0.0947303	0.796181	1	0	1
OPC	REV3L	BD	0.0298355	0.699536	1	0	1
OPC	RGS17	BD	-0.891513	NA	1	0	1
OPC	RING1	BD	-0.0598753	0.6583	1	0	1
OPC	RIPK1	BD	0.22075	0.673748	0.764148	0.300039	1
OPC	RMND1	BD	-0.235979	2.59068	0.823389	-0.223188	1
OPC	RNF146	BD	-0.70036	NA	1	0	1
OPC	RPS10-NUDT3	BD	-0.997663	3.67367	1	0	1
OPC	SCAF8	BD	0.888351	NA	1	0	1
OPC	SENP6	BD	-0.463291	1.97263	0.810047	-0.240366	1
OPC	SLC16A10	BD	0.256053	1.50576	1	0	1
OPC	SLC17A5	BD	0.272989	2.22944	0.897956	0.128244	1
OPC	SLC35B2	BD	-0.379688	1.23777	0.742913	-0.327999	1
OPC	SLC35F1	BD	-0.300496	0.580744	0.71833	-0.360692	1
OPC	SLC39A7	BD	0.07473	0.681004	0.908725	0.114647	1
OPC	SMOC2	BD	0.123817	2.26023	0.726841	0.349331	1
OPC	SYNE1	BD	-0.288605	3.48841	0.937711	-0.0781478	1
OPC	TAB2	BD	-0.999	NA	0.838639	-0.203634	1
OPC	TBC1D32	BD	-0.998063	NA	1	0	1
OPC	TENT5A	BD	-0.137582	1.75205	1	0	1
OPC	TIAM2	BD	0.190653	0.515118	0.624993	0.488786	1
OPC	TJAP1	BD	-0.24273	0.789637	0.947881	-0.0653677	1
OPC	TRMT11	BD	-0.981966	1.63331	0.747194	-0.322342	1
OPC	USP45	BD	-0.233967	0.932995	0.726377	-0.349949	1
OPC	USP49	BD	-0.0588061	1.25071	1	0	1
OPC	WRNIP1	BD	0.0880572	1.29588	0.921856	0.0980964	1
OPC	ZDHHC14	BD	0.987021	1.22831	0.900999	0.124399	1
OPC	AARS2	MD	0.0441475	0.619327	0.973542	0.0331662	1
OPC	ACAT2	MD	-0.182749	1.25968	0.740141	-0.331667	1
OPC	ADAT2	MD	0.0122231	0.402238	0.975742	0.0304072	1
OPC	AHI1	MD	0.998492	0.332233	1	0	1
OPC	AIG1	MD	0.120716	0.427146	0.738683	0.333598	1
OPC	AK9	MD	-0.485046	0.863898	0.789899	-0.266441	1
OPC	AKAP12	MD	0.118576	0.249308	0.618973	0.497306	1
OPC	AKAP7	MD	-0.00545765	0.625259	0.976683	-0.0292277	1
OPC	AL023806.1	MD	0.231906	3.36684	0.965637	0.0430806	1
OPC	AL024498.1	MD	-0.154633	0.670903	0.789194	-0.267357	1
OPC	AL024498.2	MD	0.0689799	0.752052	1	0	1
OPC	AL034347.1	MD	-0.0152491	0.411548	1	0	1
OPC	AL035401.1	MD	0.129005	1.62248	0.852824	0.185517	1
OPC	AL080250.1	MD	-0.999	NA	0.738301	-0.334104	1
OPC	AL080317.2	MD	-0.0260327	0.828728	1	0	1
OPC	AL132671.2	MD	-0.11111	1.10483	0.807187	-0.244057	1
OPC	AL136164.2	MD	-0.116341	0.718136	0.771334	-0.290631	1
OPC	AL136307.1	MD	0.124062	0.587603	1	0	1
OPC	AL139275.1	MD	-0.0896842	0.809971	1	0	1
OPC	AL355297.3	MD	-0.221269	0.492894	0.750714	-0.317698	1
OPC	AL355304.1	MD	0.121383	0.388688	0.768348	0.294537	1
OPC	AL356124.1	MD	0.2036	0.69022	1	0	1
OPC	AL357054.2	MD	0.203657	0.570567	0.913194	0.109011	1
OPC	AL359643.3	MD	0.0404525	0.421037	1	0	1
OPC	AL359715.1	MD	0.12446	1.09412	1	0	1
OPC	AL365205.1	MD	-0.457981	0.705095	0.666532	-0.430912	1
OPC	AL445430.1	MD	-0.0190073	0.557007	0.923081	-0.0965534	1
OPC	AL450332.1	MD	0.0614998	0.375187	0.809191	0.241469	1
OPC	AL450345.1	MD	0.138901	0.666643	0.774529	0.286456	1
OPC	AL590004.3	MD	-0.472013	2.51577	1	0	1
OPC	APOBEC2	MD	-0.165669	0.585598	0.703763	-0.380246	1
OPC	ARFGEF3	MD	0.995713	NA	1	0	1
OPC	ASF1A	MD	-0.233375	0.704149	0.775397	-0.285323	1
OPC	B3GAT2	MD	0.323237	0.98448	1	0	1
OPC	BACH2	MD	0.998354	NA	1	0	1
OPC	BAG2	MD	-0.363905	2.44842	0.761155	-0.303965	1
OPC	BAK1	MD	-0.221684	1.158	0.773679	-0.287566	1
OPC	BCLAF1	MD	0.62765	0.779842	1	0	1
OPC	BPHL	MD	-0.336052	0.716117	0.61621	-0.501228	1
OPC	BRD2	MD	-0.173455	1.21056	1	0	1
OPC	BRPF3	MD	0.234061	0.699699	0.854648	0.183191	1
OPC	BTBD9	MD	-0.177491	0.446664	0.827974	-0.217301	1
OPC	BTN2A1	MD	-0.228837	1.08153	0.698769	-0.386983	1
OPC	BTN3A3	MD	-0.132661	1.08365	0.885865	-0.143539	1
OPC	BVES	MD	0.182668	0.50449	0.624328	0.489725	1
OPC	BYSL	MD	0.0286719	0.531197	1	0	1
OPC	C6orf118	MD	-0.0580088	0.450451	0.871461	-0.161804	1
OPC	C6orf203	MD	0.320648	1.08997	1	0	1
OPC	C6orf58	MD	-0.101404	1.57568	0.845695	-0.194615	1
OPC	C6orf99	MD	0.0604624	0.46686	1	0	1
OPC	CASC15	MD	0.17469	0.442888	0.684954	0.405713	1
OPC	CCNC	MD	-0.11982	0.556895	0.691427	-0.396919	1
OPC	CDC40	MD	0.185984	0.767804	0.706958	0.375944	1
OPC	CDK19	MD	-0.0419301	0.532573	1	0	1
OPC	CEP57L1	MD	0.508229	0.741801	0.822686	0.224091	1
OPC	CLDN20	MD	0.0373878	0.974791	0.890218	0.138029	1
OPC	CMTR1	MD	0.161399	0.670246	0.909768	0.113331	1
OPC	CNKSR3	MD	0.253098	0.92739	0.716853	0.362668	1
OPC	COL11A2	MD	-0.086302	0.497733	0.786626	-0.270695	1
OPC	COL12A1	MD	-0.96118	NA	1	0	1
OPC	COL19A1	MD	0.0367411	0.488657	0.881566	0.148984	1
OPC	COL9A1	MD	-0.0689154	0.575273	0.846641	-0.193406	1
OPC	DEK	MD	-0.287415	0.92805	0.721339	-0.356669	1
OPC	DLK2	MD	-0.119857	0.536351	1	0	1
OPC	DNAH8	MD	-0.158407	0.628863	0.690952	-0.397563	1
OPC	DOP1A	MD	0.563983	1.8371	0.879492	0.151613	1
OPC	DSE	MD	0.938214	1.34519	1	0	1
OPC	DTNBP1	MD	0.143693	0.643282	0.827726	0.217619	1
OPC	ECHDC1	MD	0.246065	0.93748	0.696571	0.389953	1
OPC	ECT2L	MD	0.983682	NA	1	0	1
OPC	EFHC1	MD	-0.0765447	1.1425	0.852604	-0.185796	1
OPC	ENPP1	MD	0.157669	0.462295	0.74072	0.3309	1
OPC	ENPP3	MD	0.0625458	0.994066	1	0	1
OPC	ESR1	MD	-0.0342289	0.502011	1	0	1
OPC	ETV7	MD	0.304934	0.327414	0.698267	0.387661	1
OPC	EXOC2	MD	0.0421821	0.427104	1	0	1
OPC	EYS	MD	-0.0860617	0.318823	0.787847	-0.269107	1
OPC	FABP7	MD	-0.226471	0.738663	0.959453	-0.0508399	1
OPC	FAM135A	MD	-0.0601503	0.996609	0.784916	-0.272918	1
OPC	FANCE	MD	0.24055	0.590204	0.712744	0.368174	1
OPC	FKBP5	MD	0.997887	1.68048	1	0	1
OPC	FUCA2	MD	-0.00657522	0.54745	0.989046	-0.0137295	1
OPC	GABRR2	MD	-0.0299146	0.581547	0.92212	-0.0977642	1
OPC	GCNT2	MD	0.690264	2.99294	0.895191	0.131739	1
OPC	GMDS	MD	0.0206938	0.456845	0.953909	0.0577984	1
OPC	GOPC	MD	0.850037	1.30408	0.822234	0.224673	1
OPC	GPLD1	MD	-0.913261	NA	1	0	1
OPC	GRIK2	MD	-0.868766	NA	0.631719	-0.479309	1
OPC	GVQW2	MD	-0.175005	0.497891	0.642979	-0.463537	1
OPC	HACE1	MD	0.243565	0.60644	0.754883	0.312207	1
OPC	HBS1L	MD	0.334093	0.681449	0.718568	0.360373	1
OPC	HDAC2	MD	-0.30086	0.44	0.768493	-0.294347	1
OPC	HMGN4	MD	0.99659	NA	1	0	1
OPC	IBTK	MD	-0.337098	1.10823	0.834382	-0.209085	1
OPC	IGF2R	MD	0.373292	0.803901	0.789035	0.267564	1
OPC	IL20RA	MD	-0.744509	0.385996	1	0	1
OPC	IRAK1BP1	MD	0.142061	0.673567	0.801315	0.251646	1
OPC	ITPR3	MD	0.126327	1.49981	0.862901	0.172683	1
OPC	KDM1B	MD	-0.339432	0.788342	0.670522	-0.425432	1
OPC	KHDC1	MD	-0.418286	2.32008	1	0	1
OPC	KIF13A	MD	0.1606	0.752024	0.955776	0.0554547	1
OPC	KIF25	MD	-0.67253	1.17764	1	0	1
OPC	KLHL32	MD	0.227418	0.453652	0.739378	0.332678	1
OPC	L3MBTL3	MD	0.0829782	0.429278	0.75256	0.315266	1
OPC	LEMD2	MD	-0.550631	1.47821	0.730777	-0.344092	1
OPC	LINC00222	MD	0.278604	1.63942	1	0	1
OPC	LINC00574	MD	0.0859664	0.549563	0.669956	0.426209	1
OPC	LMBRD1	MD	0.0153203	0.509138	1	0	1
OPC	LYRM4	MD	0.0563613	0.363835	0.982776	0.0215884	1
OPC	MAPK14	MD	0.0554409	0.590385	0.800663	0.25249	1
OPC	MCM3	MD	-0.106374	0.8395	0.840101	-0.201765	1
OPC	MED20	MD	0.034762	0.48944	0.943503	0.0708677	1
OPC	MICAL1	MD	0.0770201	0.741118	0.928303	0.08998	1
OPC	MOCS1	MD	0.176756	0.515778	0.90693	0.116912	1
OPC	MOXD1	MD	0.0572783	0.830528	0.843081	0.197954	1
OPC	NFKBIE	MD	-0.111799	0.375236	0.763469	-0.300929	1
OPC	NFYA	MD	-0.0754548	0.592955	1	0	1
OPC	NHSL1	MD	-0.000666965	0.492591	0.987408	-0.0157829	1
OPC	NR2E1	MD	0.144176	0.662765	0.769129	0.293514	1
OPC	NT5E	MD	-0.169149	0.70334	1	0	1
OPC	PACRG	MD	-0.0993059	0.315203	0.733219	-0.340846	1
OPC	PDE7B	MD	-0.253757	0.687213	0.85694	-0.180271	1
OPC	PGM3	MD	-0.175895	1.01092	0.837134	-0.20556	1
OPC	PLN	MD	-0.312393	NA	1	0	1
OPC	PNISR	MD	0.166872	0.701022	0.710106	0.371713	1
OPC	POLH	MD	0.0310884	0.461709	1	0	1
OPC	POU3F2	MD	-0.0477219	0.636568	0.898308	-0.127799	1
OPC	PPARD	MD	-0.820572	1.03265	1	0	1
OPC	PPIL1	MD	0.231956	0.746691	0.768985	0.293702	1
OPC	PPIL4	MD	0.0609065	1.38461	0.763121	0.301385	1
OPC	PPP1R14C	MD	-0.909362	NA	1	0	1
OPC	PREP	MD	-0.0357133	0.474716	1	0	1
OPC	PTK7	MD	0.23852	1.28886	0.710395	0.371325	1
OPC	PTPRK	MD	0.00722288	0.736301	1	0	1
OPC	REV3L	MD	-0.44437	0.484947	1	0	1
OPC	RIMS1	MD	0.0437909	1.66626	1	0	1
OPC	RING1	MD	-0.0276593	0.597602	1	0	1
OPC	RMND1	MD	0.0318945	0.348943	0.945921	0.0678299	1
OPC	RNF8	MD	-0.0128874	0.57663	0.971196	-0.0361078	1
OPC	RPF2	MD	0.288575	0.819478	0.671283	0.424388	1
OPC	RPL7L1	MD	0.222985	NA	0.727725	0.348153	1
OPC	RPP40	MD	0.10504	0.411537	0.96053	0.0494883	1
OPC	RPS10-NUDT3	MD	0.184317	0.678386	0.756386	0.31023	1
OPC	RRP36	MD	0.42453	0.757042	0.669631	0.426655	1
OPC	RWDD2A	MD	0.0718288	1.33293	0.885492	0.144011	1
OPC	SAYSD1	MD	0.26358	0.698626	0.759773	0.305778	1
OPC	SCAF8	MD	0.277821	0.73355	0.748121	0.321118	1
OPC	SENP6	MD	0.215318	0.967534	0.827877	0.217425	1
OPC	SERAC1	MD	0.0901026	0.746026	0.787829	0.269131	1
OPC	SERPINB9P1	MD	0.517513	0.560179	1	0	1
OPC	SHPRH	MD	0.999	2.80876	0.64606	0.459242	1
OPC	SIRT5	MD	0.118985	0.254147	1	0	1
OPC	SLC16A10	MD	0.393244	1.06399	0.621158	0.49421	1
OPC	SLC22A1	MD	-0.0496409	1.73716	0.886608	-0.142598	1
OPC	SLC25A27	MD	-0.154806	0.2837	1	0	1
OPC	SLC35B2	MD	-0.0453006	0.570252	1	0	1
OPC	SLC35F1	MD	-0.029059	0.391431	0.927977	-0.0903906	1
OPC	SLC39A7	MD	-0.233523	0.889351	0.79386	-0.261302	1
OPC	SNAP91	MD	-0.271162	0.496567	1	0	1
OPC	SOD2	MD	-0.998848	NA	0.728983	-0.346478	1
OPC	SOX4	MD	0.691355	0.656737	1	0	1
OPC	SRF	MD	-0.989404	3.99638	0.622092	-0.492888	1
OPC	SUPT3H	MD	-0.234878	0.978742	0.897985	-0.128207	1
OPC	TBC1D22B	MD	0.143552	0.412601	0.777326	0.282806	1
OPC	TBC1D32	MD	-0.0259145	1.20221	0.922348	-0.0974761	1
OPC	TBPL1	MD	-0.00699122	0.571902	1	0	1
OPC	TCTE3	MD	0.282224	0.585522	0.636861	0.472092	1
OPC	TDP2	MD	-0.15477	0.949579	0.83829	-0.204081	1
OPC	TDRD6	MD	-0.0431769	0.293839	0.885626	-0.143841	1
OPC	TFB1M	MD	-0.084132	0.865783	1	0	1
OPC	TIAM2	MD	0.273715	0.523578	0.666622	0.430789	1
OPC	TJAP1	MD	0.0596531	0.67714	1	0	1
OPC	TMEM14B	MD	0.404771	1.43087	0.895587	0.131238	1
OPC	TRAF3IP2	MD	0.404316	0.823826	0.651649	0.451472	1
OPC	TTBK1	MD	-0.0925903	0.489549	0.943733	-0.0705786	1
OPC	UBE2J1	MD	0.198625	0.97697	0.868738	0.165261	1
OPC	UHRF1BP1	MD	0.316144	1.55099	0.706647	0.376363	1
OPC	UNC5CL	MD	0.225664	1.24285	1	0	1
OPC	USP45	MD	-0.0340199	0.498996	1	0	1
OPC	UTRN	MD	-0.767749	1.43613	1	0	1
OPC	VTA1	MD	0.0306187	0.579631	0.948422	0.0646885	1
OPC	WRNIP1	MD	-0.0973325	1.11845	1	0	1
OPC	WTAP	MD	0.183804	0.790622	0.63479	0.474996	1
OPC	ZBTB22	MD	0.22334	1.07657	1	0	1
OPC	ZFAND3	MD	-0.277534	NA	1	0	1
OPC	ZNF76	MD	-0.786905	NA	1	0	1
OPC	ABCC10	SZ	-0.210463	0.451108	0.636943	-0.471977	1
OPC	ADAT2	SZ	-0.241746	0.474266	0.638749	-0.469448	1
OPC	ADGRB3	SZ	0.0985043	0.583146	1	0	1
OPC	AFDN	SZ	-0.162453	3.43937	0.973586	-0.0331106	1
OPC	AFDN-DT	SZ	0.229591	1.43757	0.717989	0.361148	1
OPC	AIG1	SZ	0.0366089	0.389771	0.873092	0.159733	1
OPC	AKAP12	SZ	-0.128187	0.66247	0.811318	-0.238726	1
OPC	AL021368.2	SZ	-0.0769158	3.83013	1	0	1
OPC	AL021368.3	SZ	-0.602975	1.65424	1	0	1
OPC	AL023584.2	SZ	0.117752	0.496727	0.757768	0.308413	1
OPC	AL035401.1	SZ	0.376417	1.53915	1	0	1
OPC	AL080317.2	SZ	-0.993021	NA	1	0	1
OPC	AL132671.2	SZ	-0.215954	1.44615	0.752309	-0.315596	1
OPC	AL132996.1	SZ	0.0864058	0.534959	0.831843	0.212338	1
OPC	AL136164.2	SZ	0.0612149	0.53623	0.868253	0.165879	1
OPC	AL136307.1	SZ	-0.190362	0.505445	0.6747	-0.419707	1
OPC	AL356124.1	SZ	0.139076	0.495186	0.813294	0.236178	1
OPC	AL357054.2	SZ	0.312479	0.549823	1	0	1
OPC	AL359643.3	SZ	-0.0760325	0.457136	0.88575	-0.143684	1
OPC	AL359715.1	SZ	0.0478659	1.02569	1	0	1
OPC	AL359715.2	SZ	0.836937	3.99016	1	0	1
OPC	AL445250.1	SZ	0.493299	0.405449	0.791302	0.264621	1
OPC	AL589740.1	SZ	0.096258	0.780266	0.959194	0.0511648	1
OPC	AL589826.2	SZ	-0.0676578	0.720029	1	0	1
OPC	AL590004.3	SZ	-0.0767165	0.56974	0.777902	-0.282054	1
OPC	ANKRD6	SZ	-0.141514	0.78279	0.74068	-0.330952	1
OPC	ARFGEF3	SZ	0.16072	0.344646	0.699791	0.385602	1
OPC	ARHGAP18	SZ	0.995603	NA	1	0	1
OPC	ARMC2	SZ	0.0240469	0.500403	1	0	1
OPC	ATG5	SZ	-0.342328	0.667078	0.630325	-0.481269	1
OPC	ATXN1	SZ	0.174501	1.09532	0.748915	0.32007	1
OPC	B3GALT4	SZ	-0.700531	0.621339	0.65761	-0.443215	1
OPC	BACH2	SZ	0.150084	0.870728	0.942664	0.0719225	1
OPC	BAG2	SZ	0.454397	1.51721	0.660144	0.439714	1
OPC	BEND6	SZ	0.421121	0.707124	0.689572	0.399436	1
OPC	BICRAL	SZ	-0.151473	0.747379	0.903941	-0.120684	1
OPC	BRPF3	SZ	-0.999	NA	0.683311	-0.40795	1
OPC	BVES	SZ	0.254291	0.712245	0.959248	0.0510972	1
OPC	BYSL	SZ	0.238612	0.49912	0.642218	0.464599	1
OPC	C6orf118	SZ	0.096875	0.601185	0.8346	0.208805	1
OPC	C6orf62	SZ	-0.0671762	0.669549	0.841234	-0.200315	1
OPC	CASP8AP2	SZ	0.176706	0.926919	0.753359	0.314214	1
OPC	CCDC170	SZ	-0.345716	0.989032	0.817275	-0.231051	1
OPC	CCNC	SZ	0.253549	0.492366	0.763574	0.300791	1
OPC	CDK19	SZ	-0.231424	0.509582	0.815759	-0.233002	1
OPC	CDKAL1	SZ	-0.0265535	0.795232	0.933003	-0.0840675	1
OPC	CEP162	SZ	-0.036338	0.595009	1	0	1
OPC	CEP85L	SZ	-0.666832	0.856717	0.624078	-0.49008	1
OPC	CMTR1	SZ	0.157702	1.31891	1	0	1
OPC	CNKSR3	SZ	0.286027	0.867855	0.713569	0.367067	1
OPC	CYB5R4	SZ	0.00512196	0.424954	1	0	1
OPC	DLK2	SZ	-0.153768	0.521319	0.750541	-0.317926	1
OPC	DLL1	SZ	0.0810012	0.55379	1	0	1
OPC	DOP1A	SZ	-0.997811	NA	1	0	1
OPC	DSE	SZ	-0.364862	3.24146	0.736096	-0.337027	1
OPC	DTNBP1	SZ	0.0784005	1.68993	0.93329	0.0837068	1
OPC	ECHDC1	SZ	-0.507966	2.11061	0.641104	-0.466156	1
OPC	ECI2	SZ	0.993464	0.314423	1	0	1
OPC	ECT2L	SZ	-0.619119	1.72494	0.640249	-0.467351	1
OPC	ELOVL5	SZ	0.0731156	0.587567	0.881451	0.14913	1
OPC	ENPP1	SZ	-0.186117	0.448928	0.671596	-0.423958	1
OPC	ENPP3	SZ	-0.452611	0.94544	0.633002	-0.477505	1
OPC	ENPP5	SZ	0.168983	0.525669	1	0	1
OPC	EYS	SZ	-0.00863134	0.534952	1	0	1
OPC	FABP7	SZ	-0.408563	1.18118	1	0	1
OPC	FAM120B	SZ	-0.369319	0.567135	0.835633	-0.207482	1
OPC	FAM135A	SZ	0.060195	0.712392	0.913451	0.108687	1
OPC	FAM217A	SZ	-0.0196033	0.443264	1	0	1
OPC	FARS2	SZ	0.0384113	0.361128	1	0	1
OPC	FBXO30	SZ	0.198316	0.746507	0.681644	0.410221	1
OPC	FILIP1	SZ	-0.976639	5.29198	0.701126	-0.3838	1
OPC	FRS3	SZ	0.287665	1.37462	1	0	1
OPC	FUCA2	SZ	0.068318	0.586835	1	0	1
OPC	FYN	SZ	-0.0816156	0.536296	0.644665	-0.461187	1
OPC	GCNT2	SZ	-0.992881	4.82943	0.673551	-0.42128	1
OPC	GMDS	SZ	-0.26145	0.623226	0.758361	-0.307634	1
OPC	GSTA4	SZ	0.0349784	0.713351	0.945465	0.0684024	1
OPC	HACE1	SZ	-0.320786	0.604106	0.652774	-0.449911	1
OPC	HBS1L	SZ	0.291207	0.443492	0.636094	0.473167	1
OPC	HDAC2	SZ	0.131678	0.306677	1	0	1
OPC	HFE	SZ	-0.242559	1.02005	1	0	1
OPC	HIST1H2BC	SZ	-0.299901	1.29338	0.709318	-0.372772	1
OPC	ICK	SZ	-0.182016	0.403286	0.74804	-0.321225	1
OPC	IMPG1	SZ	0.311086	1.96425	0.729008	0.346445	1
OPC	LAMA4	SZ	-0.220252	0.600889	1	0	1
OPC	LATS1	SZ	0.928731	1.55327	1	0	1
OPC	LINC00271	SZ	0.294154	0.820503	0.687818	0.401818	1
OPC	LINC00574	SZ	-0.1495	0.428826	0.991361	-0.0108273	1
OPC	LINC01277	SZ	-0.306678	0.634152	0.65523	-0.446509	1
OPC	LINC01600	SZ	-0.0975551	0.466464	0.873239	-0.159546	1
OPC	LINC02519	SZ	-0.0266309	0.62717	0.764208	-0.299959	1
OPC	LMBRD1	SZ	-0.00109781	0.321826	1	0	1
OPC	LRFN2	SZ	0.498634	1.42764	0.709398	0.372665	1
OPC	LTV1	SZ	0.160978	1.2664	0.762365	0.302376	1
OPC	MAD2L1BP	SZ	-0.127029	0.509668	1	0	1
OPC	MAK	SZ	-0.245568	0.512008	1	0	1
OPC	MANEA	SZ	0.0528006	2.21313	1	0	1
OPC	MCM3	SZ	-0.141935	0.554009	0.901429	-0.123857	1
OPC	MDFI	SZ	0.313113	0.641999	0.750582	0.317872	1
OPC	MDN1	SZ	0.945415	2.38763	0.754012	0.313354	1
OPC	ME1	SZ	-0.033104	0.374596	1	0	1
OPC	MED20	SZ	0.10403	0.569612	1	0	1
OPC	MED23	SZ	-0.0157668	0.701497	0.89253	-0.135104	1
OPC	MFSD4B	SZ	0.145898	0.608132	1	0	1
OPC	MOCS1	SZ	0.0377144	0.950597	1	0	1
OPC	MOXD1	SZ	0.184469	0.56533	0.759362	0.306319	1
OPC	MRS2	SZ	0.170344	0.589889	0.857725	0.179272	1
OPC	MTHFD1L	SZ	0.384162	1.21747	0.743872	0.32673	1
OPC	MTRF1L	SZ	-0.672728	0.119436	1	0	1
OPC	NEDD9	SZ	-0.0781107	0.185609	1	0	1
OPC	NFYA	SZ	-0.112702	0.442297	0.750598	-0.31785	1
OPC	NMBR	SZ	-0.0358175	0.521668	0.873917	-0.158685	1
OPC	NR2E1	SZ	-0.0464508	NA	1	0	1
OPC	OSTM1	SZ	-0.272157	0.981844	1	0	1
OPC	PDE7B	SZ	-0.07124	0.639508	1	0	1
OPC	PDSS2	SZ	0.315308	1.90756	0.798334	0.255503	1
OPC	PEX3	SZ	-0.351714	0.615687	0.754112	-0.313222	1
OPC	PEX7	SZ	-0.0281309	0.419469	0.930947	-0.0866537	1
OPC	PHF3	SZ	-0.99824	NA	1	0	1
OPC	PKIB	SZ	-0.992044	0.268028	1	0	1
OPC	PLA2G7	SZ	-0.246066	1.72275	0.695774	-0.391031	1
OPC	PLN	SZ	0.563382	0.681128	1	0	1
OPC	POLH	SZ	0.0694682	0.58675	0.968194	0.0398736	1
OPC	POLR1C	SZ	-0.0441475	0.666782	1	0	1
OPC	POU3F2	SZ	-0.179835	0.778851	1	0	1
OPC	PPARD	SZ	-0.503336	1.10728	1	0	1
OPC	PPIL6	SZ	0.246978	0.479371	0.756441	0.310158	1
OPC	PPP1R14C	SZ	-0.108315	0.918995	1	0	1
OPC	PRIM2	SZ	-0.0133822	2.2913	0.976888	-0.0289702	1
OPC	PRSS35	SZ	-0.375893	0.381391	0.702787	-0.381561	1
OPC	PSMB9	SZ	-0.181935	0.463641	1	0	1
OPC	PSMG4	SZ	0.339771	1.34067	0.746006	0.32391	1
OPC	PTK7	SZ	-0.210369	1.19539	0.729251	-0.346122	1
OPC	PTPRK	SZ	0.163548	1.05644	0.694966	0.392125	1
OPC	PXDC1	SZ	0.0872807	0.680813	0.89998	0.125687	1
OPC	QRSL1	SZ	0.0770643	0.720274	0.816712	0.231775	1
OPC	RARS2	SZ	0.265035	1.28281	0.764625	0.299413	1
OPC	REV3L	SZ	-0.357997	0.368196	1	0	1
OPC	RGS17	SZ	0.0295022	0.673767	1	0	1
OPC	RIMS1	SZ	0.162905	1.19096	1	0	1
OPC	RIOK1	SZ	0.0497778	1.0108	1	0	1
OPC	RIPK1	SZ	-0.286584	0.598704	1	0	1
OPC	RMND1	SZ	0.172731	0.568894	0.664288	0.434001	1
OPC	RNF146	SZ	0.0670397	1.45153	0.937518	0.0783903	1
OPC	RNF217	SZ	0.723119	6.31281	0.821447	0.225684	1
OPC	RNF8	SZ	-0.123853	1.38001	0.898566	-0.127473	1
OPC	RNGTT	SZ	0.651129	NA	1	0	1
OPC	RPF2	SZ	0.0962165	0.732043	0.804797	0.247143	1
OPC	RPS10-NUDT3	SZ	-0.0397362	0.813933	1	0	1
OPC	RWDD2A	SZ	-0.40904	0.557178	0.628352	-0.484048	1
OPC	SASH1	SZ	-0.219814	2.42956	0.836767	-0.20603	1
OPC	SCUBE3	SZ	0.958113	5.72496	0.685218	0.405352	1
OPC	SENP6	SZ	0.999	14.0761	0.905161	0.119144	1
OPC	SERAC1	SZ	0.125209	0.650286	1	0	1
OPC	SESN1	SZ	0.37615	1.47411	0.793638	0.261589	1
OPC	SHPRH	SZ	0.315845	1.56221	1	0	1
OPC	SLC16A10	SZ	0.705509	0.906025	1	0	1
OPC	SLC17A5	SZ	0.0916864	0.828127	0.801976	0.250791	1
OPC	SLC18B1	SZ	0.0344189	0.494168	0.934297	0.0824397	1
OPC	SLC35F1	SZ	0.130684	0.490924	0.724744	0.352126	1
OPC	SMOC2	SZ	-0.340997	1.62846	0.710849	-0.370715	1
OPC	SNRNP48	SZ	0.429342	1.61092	0.615685	0.501975	1
OPC	SNX9	SZ	-0.572247	0.828033	0.622388	-0.492469	1
OPC	SRF	SZ	0.998858	NA	0.778503	0.281271	1
OPC	SRPK1	SZ	0.970992	NA	0.683807	0.407274	1
OPC	SYCP2L	SZ	0.135425	0.553059	0.723103	0.354314	1
OPC	SYNCRIP	SZ	0.999	NA	0.648016	0.456521	1
OPC	TAB2	SZ	0.0816091	0.551423	1	0	1
OPC	TBPL1	SZ	-0.0917094	0.573955	0.804208	-0.247904	1
OPC	TCTE3	SZ	0.134603	0.503454	0.893932	0.13333	1
OPC	TDP2	SZ	0.0338667	0.541916	0.964705	0.0442496	1
OPC	TEAD3	SZ	-0.0893736	NA	0.906672	-0.117237	1
OPC	TFB1M	SZ	0.0406507	0.369557	0.819362	0.228366	1
OPC	TFEB	SZ	0.0156156	0.494919	1	0	1
OPC	TMEM181	SZ	0.0328131	0.874534	1	0	1
OPC	TNFAIP3	SZ	-0.125853	0.603521	1	0	1
OPC	TRAF3IP2	SZ	0.313284	0.712389	0.789225	0.267317	1
OPC	TUBE1	SZ	-0.0609934	0.677382	0.982332	-0.0221458	1
OPC	UFL1	SZ	0.192742	1.92302	0.956545	0.0544894	1
OPC	USP49	SZ	-0.0161626	0.57663	1	0	1
OPC	UST	SZ	-0.856291	NA	0.696546	-0.389987	1
OPC	UTRN	SZ	-0.193001	0.655916	0.813293	-0.23618	1
OPC	WDR27	SZ	-0.644266	0.238579	1	0	1
OPC	WRNIP1	SZ	-0.0585565	0.827386	1	0	1
OPC	WTAP	SZ	-0.998043	NA	1	0	1
OPC	ZBTB2	SZ	0.237629	0.514387	0.66535	0.432538	1
OPC	ZBTB22	SZ	-0.0111649	1.47597	0.951214	-0.061183	1
OPC	ZDHHC14	SZ	0.245769	0.521806	0.757507	0.308757	1
OPC	ZNF451	SZ	0.178447	1.10651	0.630608	0.480872	1
OPC	ABCC10	AD	-0.243611	0.756825	0.776638	-0.283703	1
OPC	ADAT2	AD	0.0551616	0.503141	1	0	1
OPC	AFDN-DT	AD	-0.0444958	0.749047	0.85307	-0.185203	1
OPC	AGPAT4	AD	0.490749	0.640016	0.646741	0.458294	1
OPC	AKAP7	AD	0.63891	0.977902	0.633522	0.476775	1
OPC	AL023806.1	AD	0.818141	NA	0.704093	0.379801	1
OPC	AL024498.1	AD	-0.112172	0.946118	0.802531	-0.250072	1
OPC	AL031777.3	AD	0.552547	4.16418	0.737797	0.334773	1
OPC	AL080317.2	AD	0.111848	0.545767	0.852332	0.186144	1
OPC	AL096711.2	AD	0.0707116	0.665901	1	0	1
OPC	AL132996.1	AD	0.0211387	0.811085	1	0	1
OPC	AL136307.1	AD	-0.00457398	0.393239	0.978961	-0.0263719	1
OPC	AL137003.2	AD	-0.244455	0.536871	0.745377	-0.324741	1
OPC	AL159163.1	AD	0.672918	0.705625	0.757129	0.309254	1
OPC	AL355304.1	AD	0.0210989	0.417753	0.95784	0.0528646	1
OPC	AL359643.3	AD	-0.157728	0.587631	0.882493	-0.14781	1
OPC	AL359715.1	AD	-0.227079	1.07513	0.919034	-0.101651	1
OPC	AL359715.2	AD	-0.205933	1.58034	0.728016	-0.347766	1
OPC	AL365205.1	AD	0.170617	0.867857	0.756878	0.309583	1
OPC	AL445430.1	AD	-0.015888	0.664268	0.938651	-0.0769657	1
OPC	AL450332.1	AD	-0.0467261	0.60148	0.843946	-0.196849	1
OPC	AL589740.1	AD	-0.257774	1.72434	1	0	1
OPC	ANKS1A	AD	-0.134066	0.377345	0.641894	-0.465052	1
OPC	ARMC2	AD	0.0703451	0.504057	0.782024	0.276683	1
OPC	ATG5	AD	0.0915448	0.659972	1	0	1
OPC	ATXN1	AD	-0.0215246	1.07625	0.924188	-0.0951602	1
OPC	B3GALT4	AD	-0.0864413	1.2695	0.959655	-0.050587	1
OPC	BAK1	AD	-0.244115	2.08696	0.905923	-0.118183	1
OPC	BCKDHB	AD	0.981926	2.31391	0.616373	0.500997	1
OPC	BICRAL	AD	0.536852	1.17668	0.713859	0.366679	1
OPC	BTN3A3	AD	0.988527	1.53537	1	0	1
OPC	BYSL	AD	-0.157989	0.485203	0.685447	-0.405042	1
OPC	C6orf106	AD	0.0134097	1.50106	1	0	1
OPC	C6orf118	AD	-0.307402	0.67359	0.760798	-0.304433	1
OPC	C6orf120	AD	-0.115764	0.758421	0.813853	-0.235458	1
OPC	C6orf132	AD	-0.0274478	0.80556	1	0	1
OPC	C6orf203	AD	-0.121036	0.895431	0.80737	-0.24382	1
OPC	C6orf58	AD	0.159766	1.31842	0.887732	0.141175	1
OPC	CCND3	AD	0.213227	0.510633	0.734858	0.33867	1
OPC	CDK19	AD	-0.230586	0.601563	0.858084	-0.178814	1
OPC	CDKAL1	AD	0.456064	1.28693	0.751321	0.316897	1
OPC	CENPQ	AD	-0.811399	0.761168	1	0	1
OPC	CLDN20	AD	0.264978	0.518681	0.650337	0.453293	1
OPC	CMTR1	AD	0.215595	0.612048	0.722795	0.354726	1
OPC	COL11A2	AD	0.162446	0.755501	0.874983	0.157332	1
OPC	COL9A1	AD	0.228901	1.33759	1	0	1
OPC	COQ3	AD	-0.240801	1.26397	1	0	1
OPC	CUL7	AD	0.193892	0.636905	0.764308	0.299829	1
OPC	DLK2	AD	0.175875	0.898358	0.920894	0.0993082	1
OPC	DOP1A	AD	0.0483172	0.889723	0.925922	0.092977	1
OPC	DSE	AD	-0.412026	3.36163	0.745161	-0.325026	1
OPC	DTNBP1	AD	0.139399	0.907401	0.793331	0.261987	1
OPC	E2F3	AD	-0.23013	0.487718	0.689283	-0.399829	1
OPC	ECHDC1	AD	0.375257	3.85688	1	0	1
OPC	ENPP5	AD	-0.474394	0.770632	0.652988	-0.449615	1
OPC	ERMARD	AD	0.368937	0.967201	0.752136	0.315825	1
OPC	FAM120B	AD	0.0876775	0.746338	0.698042	0.387965	1
OPC	FKBP5	AD	0.0907419	0.587214	0.838803	0.203424	1
OPC	FOXP4	AD	0.230129	0.558965	0.676496	0.417249	1
OPC	FRS3	AD	-0.279192	0.692591	0.805637	-0.246059	1
OPC	FUCA2	AD	-0.179158	0.793801	1	0	1
OPC	GABRR2	AD	0.107813	0.613585	0.856259	0.181139	1
OPC	GCLC	AD	-0.336389	1.20566	0.924749	-0.094453	1
OPC	GFRAL	AD	0.0622209	0.692637	1	0	1
OPC	GMDS	AD	-0.326917	0.726678	0.704879	-0.378742	1
OPC	GPLD1	AD	0.165532	0.918505	1	0	1
OPC	GSTA4	AD	-0.328696	3.10241	1	0	1
OPC	HBS1L	AD	0.893344	0.303372	1	0	1
OPC	HDAC2	AD	-0.122721	0.499672	1	0	1
OPC	HIVEP1	AD	-0.233414	0.998476	0.672925	-0.422137	1
OPC	HIVEP2	AD	0.246537	0.463856	0.666192	0.43138	1
OPC	HMGN3	AD	-0.0771288	1.30293	1	0	1
OPC	IBTK	AD	-0.0818602	0.811007	1	0	1
OPC	IGF2R	AD	-0.0372018	0.656291	0.91731	-0.103823	1
OPC	IL20RA	AD	-0.205123	0.782346	1	0	1
OPC	JARID2	AD	-0.00748421	0.740525	0.945082	-0.0688844	1
OPC	KIF13A	AD	0.0352409	0.582983	1	0	1
OPC	KLC4	AD	0.337713	1.43135	0.886591	0.142619	1
OPC	KLHL31	AD	-0.0372623	1.27429	0.945373	-0.0685185	1
OPC	KLHL32	AD	-0.266816	0.889064	0.70127	-0.383606	1
OPC	LAMA4	AD	-0.331872	0.61406	0.64697	-0.457975	1
OPC	LCA5	AD	-0.230564	5.28016	1	0	1
OPC	LINC00574	AD	0.0686209	0.948526	0.889902	0.138429	1
OPC	LRRC1	AD	-0.378393	1.14427	0.728861	-0.346641	1
OPC	MAK	AD	-0.170524	1.08485	1	0	1
OPC	MANEA	AD	0.679568	3.47083	0.725504	0.351112	1
OPC	MAP3K5	AD	-0.372889	1.08562	0.621697	-0.493446	1
OPC	MAP3K7	AD	-0.230305	0.659885	0.63871	-0.469504	1
OPC	MAPK14	AD	-0.130788	1.1284	0.73646	-0.336544	1
OPC	MCM9	AD	0.668073	2.02937	0.634627	0.475224	1
OPC	ME1	AD	0.0178182	0.552938	0.882776	0.147451	1
OPC	MEI4	AD	0.377249	1.50018	1	0	1
OPC	METTL24	AD	0.34252	1.17255	0.787027	0.270173	1
OPC	MFSD4B	AD	0.148056	0.761726	0.820891	0.2264	1
OPC	MMS22L	AD	0.161565	1.12483	0.756161	0.310526	1
OPC	MOXD1	AD	-0.0481257	0.430906	0.92132	-0.098771	1
OPC	MRS2	AD	0.146704	1.32383	0.853623	0.184498	1
OPC	MTHFD1L	AD	0.260478	1.23374	0.725665	0.350898	1
OPC	MTRF1L	AD	-0.510835	0.318916	1	0	1
OPC	NEDD9	AD	-0.0126101	0.369859	0.972937	-0.0339245	1
OPC	NFKBIE	AD	-0.88681	1.36676	0.636209	-0.473006	1
OPC	NFYA	AD	0.266593	0.492322	1	0	1
OPC	NUS1	AD	0.172599	0.708195	1	0	1
OPC	PACRG	AD	0.125819	0.846792	0.968641	0.0393123	1
OPC	PAK1IP1	AD	-0.114251	15.3583	1	0	1
OPC	PDCD2	AD	0.38972	1.32013	0.860929	0.175192	1
OPC	PDSS2	AD	0.244121	NA	1	0	1
OPC	PEX3	AD	0.367559	0.648597	0.669894	0.426294	1
OPC	PGM3	AD	0.189583	2.75217	0.770938	0.291148	1
OPC	PHF3	AD	0.712047	0.110413	1	0	1
OPC	PKHD1	AD	0.239863	0.802437	0.902233	0.122841	1
OPC	PKIB	AD	0.99889	4.4263	1	0	1
OPC	POU3F2	AD	-0.345379	2.10032	0.824877	-0.221276	1
OPC	PPARD	AD	-0.140002	0.482891	0.815831	-0.23291	1
OPC	PSMB8	AD	-0.167936	0.701949	0.783897	-0.274244	1
OPC	PSMB9	AD	0.998894	NA	0.659569	0.440508	1
OPC	PSMG4	AD	0.998887	NA	0.61799	0.498701	1
OPC	PTPRK	AD	-0.108084	0.982712	0.799188	-0.254398	1
OPC	QKI	AD	-0.213822	0.790111	0.716506	-0.363133	1
OPC	RMND1	AD	0.122772	0.598257	1	0	1
OPC	RNF146	AD	0.532334	1.57021	0.686674	0.403373	1
OPC	RNF217	AD	0.452585	6.45519	0.837195	0.205483	1
OPC	RPL7L1	AD	0.0282602	0.710173	1	0	1
OPC	RPP40	AD	-0.197481	0.730095	0.78018	-0.279084	1
OPC	RPS6KA2	AD	-0.122804	1.08059	0.861136	-0.174928	1
OPC	SASH1	AD	-0.999	4.65233	0.670436	-0.425549	1
OPC	SEC63	AD	-0.325058	0.82646	0.69566	-0.391186	1
OPC	SERPINB6	AD	0.0551839	0.443447	0.897785	0.12846	1
OPC	SGK1	AD	-0.109129	0.831762	0.788143	-0.268723	1
OPC	SHPRH	AD	-0.0715226	NA	1	0	1
OPC	SLC18B1	AD	0.162972	0.554713	0.677335	0.416103	1
OPC	SLC22A3	AD	0.215227	4.14373	1	0	1
OPC	SLC25A27	AD	-0.0263999	0.265913	0.914348	-0.107556	1
OPC	SLC35B3	AD	0.623808	1.41841	0.758764	0.307105	1
OPC	SMAP1	AD	0.998506	NA	1	0	1
OPC	SMOC2	AD	-0.169052	0.850326	0.758588	-0.307335	1
OPC	SMPD2	AD	-0.99811	NA	0.814245	-0.234954	1
OPC	STK38	AD	-0.125327	0.518308	0.806909	-0.244416	1
OPC	SUPT3H	AD	0.391837	2.75449	0.873441	0.15929	1
OPC	SYCP2L	AD	0.999	4.98245	0.708322	0.374111	1
OPC	SYNE1	AD	-0.14246	1.49591	0.925533	-0.0934669	1
OPC	TAF11	AD	-0.16349	0.424237	0.684505	-0.406324	1
OPC	TBP	AD	0.309664	1.62018	0.747729	0.321635	1
OPC	TCTE3	AD	0.0253351	0.60351	0.966258	0.0423018	1
OPC	TJAP1	AD	-0.287993	1.08806	0.74874	-0.320301	1
OPC	TMEM14B	AD	-0.061842	10.7792	1	0	1
OPC	TMEM181	AD	0.292915	0.784782	0.650983	0.452398	1
OPC	TMEM63B	AD	0.216833	1.08657	0.945244	0.0686802	1
OPC	TNFAIP3	AD	0.180722	0.757483	0.690819	0.397744	1
OPC	TRAF3IP2	AD	-0.166447	1.01819	1	0	1
OPC	TRAM2	AD	0.440267	1.51996	0.786902	0.270336	1
OPC	TULP4	AD	0.261918	0.566097	0.734461	0.339198	1
OPC	U91328.1	AD	-0.800789	NA	1	0	1
OPC	UFL1	AD	-0.40366	1.048	0.731784	-0.342753	1
OPC	UNC5CL	AD	0.0883239	1.01286	1	0	1
OPC	USP45	AD	-0.0655647	1.22025	1	0	1
OPC	UST	AD	-0.998893	3.47118	1	0	1
OPC	VEGFA	AD	-0.460512	1.37277	0.638954	-0.469161	1
OPC	WRNIP1	AD	0.0689984	0.955271	0.943355	0.0710537	1
OPC	ZFAND3	AD	-0.0878914	1.16532	1	0	1
OPC	ZNF318	AD	0.674506	1.2484	0.691699	0.39655	1
OPC	AC004852.2	MS	-0.754021	2.99992	0.775303	-0.285445	1
OPC	AC004949.1	MS	-0.0592097	0.617699	0.887699	-0.141216	1
OPC	AC004969.1	MS	0.0485732	0.715175	0.885178	0.144408	1
OPC	AC004982.1	MS	0.998502	0.942751	1	0	1
OPC	AC004982.2	MS	-0.0443074	0.799294	1	0	1
OPC	AC018638.7	MS	0.353102	1.05191	0.667522	0.429551	1
OPC	AC093655.1	MS	-0.326573	1.13171	1	0	1
OPC	AC144652.1	MS	-0.898383	NA	1	0	1
OPC	ACTR3C	MS	0.0739916	0.462953	1	0	1
OPC	AGBL3	MS	-0.850936	NA	1	0	1
OPC	AMZ1	MS	0.139376	NA	0.811129	0.23897	1
OPC	ANKMY2	MS	-0.993369	0.732243	1	0	1
OPC	ASB4	MS	0.421632	0.956433	0.728552	0.347052	1
OPC	ATP6V0E2	MS	0.353883	0.657004	0.688815	0.400464	1
OPC	BLVRA	MS	-0.0744611	0.555655	0.832617	-0.211346	1
OPC	C7orf31	MS	-0.99833	6.37501	0.658772	-0.441609	1
OPC	CALD1	MS	-0.778298	3.48429	0.720805	-0.357383	1
OPC	CALN1	MS	-0.583132	0.929771	0.858424	-0.178381	1
OPC	CASTOR2	MS	0.989463	3.3982	0.844296	0.196402	1
OPC	CAV2	MS	-0.205456	0.958249	0.828438	-0.216706	1
OPC	CCZ1B	MS	-0.0762286	0.67205	0.865159	-0.169811	1
OPC	CLDN4	MS	0.0092927	1.1042	1	0	1
OPC	COA1	MS	0.245146	0.719188	0.671434	0.424181	1
OPC	COG5	MS	-0.354734	1.46557	1	0	1
OPC	COL28A1	MS	0.107028	0.573561	1	0	1
OPC	COPG2	MS	-0.24051	0.745933	0.750741	-0.317662	1
OPC	CUL1	MS	0.021399	2.11456	0.926644	0.0920684	1
OPC	DLD	MS	0.653944	0.69395	1	0	1
OPC	DPP6	MS	-0.998876	12.0843	1	0	1
OPC	ERV3-1	MS	-0.907866	NA	0.829976	-0.214732	1
OPC	FAM185A	MS	-0.596073	2.48511	1	0	1
OPC	FBXL13	MS	-0.18979	0.794977	1	0	1
OPC	FZD1	MS	0.0184498	1.46223	1	0	1
OPC	GCC1	MS	-0.114405	0.648364	0.803193	-0.249216	1
OPC	GIMAP2	MS	-0.0706703	0.46872	0.850126	-0.188957	1
OPC	GNA12	MS	-0.0519509	1.02799	1	0	1
OPC	GPR85	MS	-0.617128	2.57182	0.723622	-0.353622	1
OPC	GTF2IRD1	MS	0.0817964	0.954032	0.858808	0.177892	1
OPC	HECW1	MS	-0.499939	2.97603	0.744239	-0.326245	1
OPC	HIP1	MS	0.111028	1.80096	1	0	1
OPC	HIPK2	MS	-0.274399	0.501499	0.664148	-0.434194	1
OPC	ICA1	MS	-0.208408	0.679411	0.671919	-0.423516	1
OPC	INHBA	MS	-0.528575	1.62627	0.705071	-0.378484	1
OPC	ISPD	MS	-0.667477	1.81355	0.668907	-0.427648	1
OPC	LINC00265	MS	-0.678842	2.7678	0.731344	-0.343339	1
OPC	LINC00513	MS	0.492329	1.15664	0.680457	0.41184	1
OPC	LINC01003	MS	-0.431211	1.20465	0.632294	-0.478501	1
OPC	LRRD1	MS	0.121173	1.84371	0.908423	0.115027	1
OPC	LUC7L2	MS	0.279109	1.09652	0.873622	0.159059	1
OPC	MALSU1	MS	-0.196976	0.64867	0.620863	-0.494628	1
OPC	MEST	MS	0.213951	0.571739	0.693347	0.394317	1
OPC	METTL2B	MS	0.158078	0.582015	0.861963	0.173876	1
OPC	NRCAM	MS	-0.279195	0.611812	0.663066	-0.435684	1
OPC	NUB1	MS	0.422037	1.25999	0.936658	0.0794711	1
OPC	NXPH1	MS	0.181676	1.21138	0.760243	0.305162	1
OPC	OSBPL3	MS	-0.363564	1.37881	0.626124	-0.48719	1
OPC	PAXIP1	MS	9.09926e-05	1.79077	1	0	1
OPC	PEX1	MS	-0.582391	NA	0.856957	-0.180249	1
OPC	PLXNA4	MS	0.0421906	2.76459	1	0	1
OPC	POLD2	MS	0.320396	1.00757	0.765089	0.298805	1
OPC	POMZP3	MS	-0.300848	1.13316	0.879501	-0.151601	1
OPC	PON3	MS	-0.317664	NA	1	0	1
OPC	POR	MS	0.998857	NA	0.73334	0.340686	1
OPC	POT1	MS	0.993228	0.784665	1	0	1
OPC	PPP1R9A	MS	0.0992102	NA	0.645893	0.459475	1
OPC	PTPN12	MS	-0.998429	NA	1	0	1
OPC	RARRES2	MS	-0.451597	0.652861	0.820307	-0.22715	1
OPC	RBM33	MS	0.999	35.4669	0.6819	0.409871	1
OPC	RFC2	MS	-0.805233	NA	0.62814	-0.484346	1
OPC	SEMA3E	MS	-0.269188	0.980967	0.952775	-0.0592226	1
OPC	SHH	MS	-0.377208	6.61952	1	0	1
OPC	SLC13A4	MS	-0.998862	NA	1	0	1
OPC	SMARCD3	MS	0.321083	0.940392	1	0	1
OPC	SND1	MS	-0.998893	NA	1	0	1
OPC	SPDYE16	MS	0.983602	3.60965	0.650552	0.452996	1
OPC	STK31	MS	-0.127094	0.552865	0.96131	-0.0485097	1
OPC	STMP1	MS	0.963568	NA	0.755595	0.311271	1
OPC	STRIP2	MS	0.0476287	1.01607	0.880681	0.150106	1
OPC	STYXL1	MS	0.998689	NA	1	0	1
OPC	SVOPL	MS	-0.0607736	0.533881	0.903257	-0.121548	1
OPC	THAP5	MS	0.360933	1.62328	1	0	1
OPC	THSD7A	MS	0.141029	0.293591	0.615331	0.502479	1
OPC	TMEM176B	MS	-0.140109	0.324106	0.652556	-0.450215	1
OPC	TMEM209	MS	0.0659177	0.96634	0.951585	0.060716	1
OPC	TMEM213	MS	0.998341	NA	1	0	1
OPC	TTC26	MS	0.978872	NA	1	0	1
OPC	TYW1B	MS	0.236421	0.65844	0.640979	0.46633	1
OPC	UBE2D4	MS	0.047883	1.20724	1	0	1
OPC	VPS50	MS	0.999	NA	0.856407	0.18095	1
OPC	XRCC2	MS	0.582929	1.9334	0.650125	0.453589	1
OPC	ZC3HAV1	MS	-0.998245	NA	1	0	1
OPC	ZC3HC1	MS	-0.494758	1.62739	0.814284	-0.234904	1
OPC	ZNF398	MS	0.141544	1.04274	0.890233	0.13801	1
OPC	ZNF746	MS	0.276876	1.77345	0.922453	0.0973446	1
OPC	ZNF777	MS	-0.0556564	1.3996	1	0	1
OPC	ZNF800	MS	0.0180542	1.31127	0.914881	0.106883	1
OPC	ABCB4	PD	0.0831808	1.32726	0.822931	0.223777	1
OPC	ABCB5	PD	-0.998992	NA	1	0	1
OPC	ABCB8	PD	-0.162551	0.515414	0.68355	-0.407624	1
OPC	AC000058.1	PD	0.999	NA	0.820188	0.227304	1
OPC	AC002127.2	PD	-0.542183	1.18141	0.693517	-0.394087	1
OPC	AC002429.2	PD	-0.816066	0.615359	1	0	1
OPC	AC004540.1	PD	0.0599225	0.563465	1	0	1
OPC	AC004951.1	PD	-0.685179	1.49056	0.658003	-0.442671	1
OPC	AC005020.2	PD	-0.260107	1.79984	0.889351	-0.139125	1
OPC	AC005154.4	PD	0.954544	4.24934	0.730995	0.343802	1
OPC	AC005537.1	PD	0.0751703	0.780305	0.855343	0.182306	1
OPC	AC006978.2	PD	0.714979	2.63603	0.696458	0.390106	1
OPC	AC015983.2	PD	0.480768	2.29648	1	0	1
OPC	AC018645.2	PD	0.95986	NA	0.650383	0.45323	1
OPC	AC078842.2	PD	-0.948733	3.2472	0.62381	-0.490457	1
OPC	AC090114.2	PD	0.0973359	0.549094	0.805553	0.246168	1
OPC	AC092171.3	PD	0.531931	1.2958	1	0	1
OPC	AC093655.1	PD	-0.106511	1.26154	0.938764	-0.0768236	1
OPC	AC093668.1	PD	-0.382852	0.825341	0.64696	-0.457989	1
OPC	AC144652.1	PD	0.965198	NA	1	0	1
OPC	ADAM22	PD	-0.0882757	0.939964	1	0	1
OPC	ADCK2	PD	-0.518633	0.927378	0.622172	-0.492774	1
OPC	AHCYL2	PD	-0.356294	1.75643	1	0	1
OPC	ALKBH4	PD	0.0101412	1.16026	1	0	1
OPC	AMPH	PD	-0.835748	2.81607	0.629668	-0.482194	1
OPC	ANKMY2	PD	-0.998897	NA	0.853909	-0.184133	1
OPC	AP5Z1	PD	-0.0666209	1.68053	0.858451	-0.178347	1
OPC	ARL4A	PD	-0.893167	2.99606	0.721033	-0.357079	1
OPC	ARMC10	PD	0.0416492	1.42936	1	0	1
OPC	ATXN7L1	PD	-0.637202	1.29871	0.795422	-0.259277	1
OPC	AUTS2	PD	-0.269855	1.87485	1	0	1
OPC	BMPER	PD	-0.99889	NA	0.828102	-0.217137	1
OPC	BMT2	PD	-0.809243	NA	1	0	1
OPC	BRAF	PD	-0.998483	NA	1	0	1
OPC	BRAT1	PD	-0.370464	1.54411	0.762705	-0.301931	1
OPC	C7orf31	PD	0.283199	1.18555	0.654869	0.447009	1
OPC	CACNA2D1	PD	0.257754	2.66506	0.7769	0.283361	1
OPC	CALU	PD	0.368973	1.30212	0.654678	0.447274	1
OPC	CASD1	PD	0.413728	1.00599	0.630766	0.480649	1
OPC	CASP2	PD	-0.105464	0.70401	0.78511	-0.272665	1
OPC	CASTOR2	PD	0.0634537	1.26968	0.959617	0.0506336	1
OPC	CCZ1B	PD	0.428732	1.22393	0.869636	0.164121	1
OPC	CDCA7L	PD	-0.133165	0.780555	1	0	1
OPC	CDK14	PD	0.999	NA	0.951673	0.0606063	1
OPC	CFAP69	PD	0.505713	10.8827	0.950044	0.0626512	1
OPC	CFTR	PD	-0.240728	2.34148	0.725105	-0.351644	1
OPC	CHPF2	PD	-0.0578436	0.395456	0.8118	-0.238105	1
OPC	CLDN12	PD	-0.999	NA	0.649322	-0.454704	1
OPC	CLDN4	PD	0.240444	1.35575	0.640922	0.46641	1
OPC	CNOT4	PD	-0.314349	NA	1	0	1
OPC	COPG2	PD	0.345282	NA	1	0	1
OPC	COX19	PD	0.944494	7.67148	0.679197	0.41356	1
OPC	CPSF4	PD	-0.0840896	1.41687	1	0	1
OPC	CYTH3	PD	-0.998753	3.13681	0.743376	-0.327386	1
OPC	DDX56	PD	0.97761	5.17571	0.785367	0.272331	1
OPC	DENND2A	PD	-0.242084	0.816187	0.893757	-0.133552	1
OPC	DNAJC2	PD	0.513925	1.27102	1	0	1
OPC	DPY19L1	PD	-0.428297	1.59014	1	0	1
OPC	DTX2	PD	0.356075	0.701529	0.693175	0.394549	1
OPC	EFCAB10	PD	0.998808	0.595621	0.787002	0.270206	1
OPC	EIF2AK1	PD	-0.998892	1.79288	0.828963	-0.216032	1
OPC	EIF3B	PD	-0.0686206	0.990019	1	0	1
OPC	FAM185A	PD	0.99867	0.813945	1	0	1
OPC	FAM200A	PD	0.010715	1.87092	0.972836	0.0340522	1
OPC	FAM71F2	PD	-0.388436	1.37861	0.785873	-0.271673	1
OPC	FBXL13	PD	0.162489	0.990381	0.83564	0.207473	1
OPC	FKBP6	PD	0.15366	3.06369	0.925702	0.0932533	1
OPC	GALNT11	PD	-0.16158	0.437368	0.739258	-0.332836	1
OPC	GCC1	PD	-0.108632	0.771609	0.800306	-0.252951	1
OPC	GIMAP2	PD	-0.0293777	0.43677	0.891443	-0.136478	1
OPC	GPC2	PD	-0.297843	0.873768	0.614379	-0.503832	1
OPC	GPR85	PD	-0.939591	NA	1	0	1
OPC	GRID2IP	PD	-0.151893	1.173	1	0	1
OPC	GTF2I	PD	0.358465	1.50342	0.803838	0.248383	1
OPC	GTF2IRD1	PD	0.435575	NA	0.711673	0.36961	1
OPC	GTF2IRD2B	PD	-0.0481377	1.14709	0.871492	-0.161764	1
OPC	HIPK2	PD	-0.156851	0.852278	0.888718	-0.139926	1
OPC	HNRNPA2B1	PD	0.204793	0.708295	0.752225	0.315707	1
OPC	HUS1	PD	0.631896	1.82155	0.778292	0.281546	1
OPC	IGF2BP3	PD	0.117859	0.28161	0.706802	0.376154	1
OPC	IMMP2L	PD	0.117893	1.41231	0.824586	0.221651	1
OPC	JAZF1	PD	-0.427428	4.57563	1	0	1
OPC	KBTBD2	PD	-0.994838	6.69698	0.752566	-0.315258	1
OPC	KDM7A	PD	-0.144207	1.05956	0.941566	-0.0733011	1
OPC	KLHL7	PD	-0.36164	0.174836	1	0	1
OPC	KMT2E	PD	-0.998382	NA	1	0	1
OPC	LHFPL3	PD	-0.266577	0.756488	0.8282	-0.21701	1
OPC	LINC00957	PD	0.875344	5.07115	0.666749	0.430614	1
OPC	LINC00997	PD	0.854602	21.8415	0.702938	0.381358	1
OPC	LRRC17	PD	0.251801	0.727101	0.658861	0.441486	1
OPC	MAD1L1	PD	0.153587	1.11391	0.819431	0.228277	1
OPC	MEOX2	PD	0.0601606	NA	1	0	1
OPC	MMD2	PD	0.99859	NA	1	0	1
OPC	MOSPD3	PD	0.724683	0.815629	0.647909	0.45667	1
OPC	NAT16	PD	0.0620896	0.627352	0.865745	0.169066	1
OPC	OGDH	PD	0.998824	NA	0.629961	0.481782	1
OPC	ORAI2	PD	-0.542175	0.529999	1	0	1
OPC	PCOLCE	PD	-0.150497	0.804426	0.945036	-0.0689416	1
OPC	PHTF2	PD	0.505428	2.71484	0.877894	0.15364	1
OPC	PILRB	PD	-0.999	0.66057	1	0	1
OPC	PLOD3	PD	-0.0758344	0.756243	0.870979	-0.162416	1
OPC	POLD2	PD	0.140338	1.49948	0.894886	0.132124	1
OPC	POLR2J3	PD	-0.263082	1.10255	1	0	1
OPC	POMZP3	PD	0.350753	0.909392	0.793156	0.262215	1
OPC	PON2	PD	-0.602071	1.63704	1	0	1
OPC	PON3	PD	0.0538232	1.08695	0.83695	0.205797	1
OPC	POR	PD	-0.338277	0.697558	0.751049	-0.317256	1
OPC	POT1	PD	0.0818495	1.27137	0.893594	0.133758	1
OPC	POU6F2	PD	0.972514	NA	0.632409	0.478338	1
OPC	PPP1R35	PD	0.275174	1.0698	0.685357	0.405164	1
OPC	PSMC2	PD	0.480886	1.53166	0.754281	0.312999	1
OPC	PTN	PD	-0.939827	NA	0.768152	-0.294793	1
OPC	RADIL	PD	0.466278	1.22008	0.753866	0.313546	1
OPC	RBM33	PD	-0.388585	2.60623	0.826816	-0.218787	1
OPC	RNF32	PD	0.00346075	1.03972	0.979715	0.0254256	1
OPC	SEMA3E	PD	-0.080054	0.817672	1	0	1
OPC	SFRP4	PD	-0.960421	5.39492	0.77936	-0.280153	1
OPC	SHH	PD	0.513806	1.93845	0.626266	0.486989	1
OPC	SLC25A40	PD	0.0563168	0.877885	0.981659	0.0229897	1
OPC	SLC26A5	PD	-0.341459	1.04606	0.847306	-0.192557	1
OPC	SLC29A4	PD	-0.0817713	0.965099	0.847202	-0.19269	1
OPC	SMO	PD	0.117725	2.42355	1	0	1
OPC	SNHG15	PD	-0.445575	3.66393	1	0	1
OPC	SPDYE1	PD	-0.55431	NA	1	0	1
OPC	SPDYE16	PD	0.115021	0.818323	1	0	1
OPC	SPDYE2	PD	-0.171866	0.92236	0.761302	-0.303772	1
OPC	STRIP2	PD	-0.365357	NA	1	0	1
OPC	STYXL1	PD	0.0785419	0.767815	1	0	1
OPC	TBL2	PD	-0.09674	1.36059	0.829776	-0.214989	1
OPC	TCAF2	PD	-0.667869	1.50855	0.67947	-0.413186	1
OPC	TMEM243	PD	-0.0899274	0.854826	0.956635	-0.0543769	1
OPC	TNS3	PD	0.277063	1.28787	1	0	1
OPC	TRIL	PD	-0.211937	0.777362	0.749986	-0.318657	1
OPC	TRIP6	PD	0.403957	1.00583	0.740612	0.331043	1
OPC	UBN2	PD	-0.181427	1.64496	1	0	1
OPC	UPK3B	PD	-0.368684	0.769164	0.683858	-0.407204	1
OPC	USP42	PD	-0.0623003	1.95495	0.973719	-0.0329445	1
OPC	VPS50	PD	-0.999	NA	0.615542	-0.502178	1
OPC	WDR91	PD	-0.337137	1.2104	0.654334	-0.447749	1
OPC	XRCC2	PD	0.316039	0.716306	0.674729	0.419667	1
OPC	ZNF12	PD	-0.114735	1.01306	0.951499	-0.0608241	1
OPC	ZP3	PD	-0.0895442	0.662513	1	0	1
OPC	AC000058.1	BD	-0.0474663	2.66498	0.959392	-0.0509162	1
OPC	AC002463.1	BD	0.0196592	1.07374	0.895244	0.131671	1
OPC	AC004949.1	BD	-0.990834	3.65504	0.678124	-0.415024	1
OPC	AC005020.2	BD	-0.250394	NA	0.862775	-0.172842	1
OPC	AC005154.4	BD	0.0128403	0.866542	1	0	1
OPC	AC005165.1	BD	-0.990715	7.30732	0.798178	-0.255706	1
OPC	AC006480.2	BD	-0.998973	NA	0.69793	-0.388116	1
OPC	AC006978.2	BD	0.226859	0.689591	0.65732	0.443616	1
OPC	AC078842.2	BD	-0.325253	0.471923	1	0	1
OPC	AC078846.1	BD	0.312315	2.15405	1	0	1
OPC	AC092666.1	BD	0.00380053	3.97213	1	0	1
OPC	AC092681.3	BD	-0.992272	NA	0.729211	-0.346175	1
OPC	AC093668.1	BD	-0.0216073	6.81946	1	0	1
OPC	AC105052.1	BD	-0.634849	3.01083	0.8	-0.253347	1
OPC	ACTR3C	BD	-0.997309	0.157012	1	0	1
OPC	ADCK2	BD	-0.0610558	0.479106	0.845111	-0.19536	1
OPC	ADCY1	BD	0.571735	1.49646	0.717711	0.36152	1
OPC	AHCYL2	BD	-0.10538	1.53292	0.865481	-0.169401	1
OPC	ALKBH4	BD	-0.95823	4.83173	0.755723	-0.311102	1
OPC	ANKIB1	BD	-0.447986	2.90038	0.615247	-0.502597	1
OPC	AP5Z1	BD	0.221197	4.97909	0.822974	0.223721	1
OPC	ATP6V0A4	BD	-0.0659515	1.46141	1	0	1
OPC	ATP6V0E2	BD	-0.989018	4.94585	0.73594	-0.337235	1
OPC	ATXN7L1	BD	0.0143092	1.05989	0.990047	0.0124747	1
OPC	BRAT1	BD	-0.999	8.80704	0.831301	-0.213033	1
OPC	C7orf31	BD	0.0521698	0.715903	0.926991	0.0916316	1
OPC	CALD1	BD	-0.840473	3.90905	0.632047	-0.478847	1
OPC	CASP2	BD	-0.151153	1.72439	0.770852	-0.29126	1
OPC	CBLL1	BD	0.0394131	0.917243	0.947908	0.0653341	1
OPC	CD36	BD	-0.346313	4.68849	0.786261	-0.271169	1
OPC	CDK13	BD	-0.756235	7.75316	0.812009	-0.237835	1
OPC	CHST12	BD	0.159951	NA	0.788784	0.26789	1
OPC	CNOT4	BD	0.20069	NA	0.76615	0.297415	1
OPC	COG5	BD	0.375861	2.16621	0.770796	0.291334	1
OPC	CREB3L2	BD	-0.998572	1.07389	1	0	1
OPC	CREB5	BD	-0.0993357	1.07739	0.826606	-0.219057	1
OPC	CYREN	BD	0.14826	NA	1	0	1
OPC	DDX56	BD	-0.305021	6.4396	0.959441	-0.0508554	1
OPC	DNAH11	BD	0.329187	1.09622	0.87411	0.15844	1
OPC	DTX2	BD	0.333674	1.57532	0.761218	0.303882	1
OPC	DUS4L	BD	-0.596037	1.03593	0.664828	-0.433257	1
OPC	EFCAB10	BD	-0.149923	0.782079	1	0	1
OPC	ELDR	BD	0.962758	NA	0.777479	0.282606	1
OPC	EXOC4	BD	0.323294	5.26631	0.72361	0.353638	1
OPC	FAM185A	BD	0.840706	NA	1	0	1
OPC	FAM200A	BD	0.229992	1.87363	0.898906	0.127043	1
OPC	FBXL13	BD	-0.999	4.49868	0.655137	-0.446637	1
OPC	FZD1	BD	-0.944508	6.00026	0.930018	-0.0878217	1
OPC	GCC1	BD	-0.853519	NA	0.682999	-0.408374	1
OPC	GCK	BD	0.499243	1.52907	0.666844	0.430483	1
OPC	GNGT1	BD	0.3454	0.942969	1	0	1
OPC	GPER1	BD	-0.0143764	0.619229	0.934106	-0.0826801	1
OPC	GPR146	BD	-0.615923	0.340125	1	0	1
OPC	HDAC9	BD	-0.999	8.75002	0.643548	-0.462744	1
OPC	HECW1	BD	0.0181922	2.78592	1	0	1
OPC	HIPK2	BD	0.213598	0.549389	0.748911	0.320076	1
OPC	IMMP2L	BD	-0.955294	4.4113	0.706119	-0.377074	1
OPC	ING3	BD	-0.124803	0.938808	0.799669	-0.253775	1
OPC	ITPRID1	BD	-0.145418	0.874128	1	0	1
OPC	JAZF1	BD	-0.356236	0.799472	0.792759	-0.262729	1
OPC	KIAA1549	BD	0.726368	2.41727	0.741354	0.330061	1
OPC	LINC00265	BD	-0.0432923	1.17753	1	0	1
OPC	LINC01006	BD	0.324074	0.766752	0.698716	0.387055	1
OPC	LINC02604	BD	0.244716	1.36551	1	0	1
OPC	LRRC17	BD	0.809064	NA	0.693066	0.394697	1
OPC	LRRC4	BD	0.366629	1.26169	0.776441	0.28396	1
OPC	MAD1L1	BD	-0.996976	21.3254	0.851386	-0.18735	1
OPC	MICALL2	BD	-0.677572	1.02017	0.639158	-0.468876	1
OPC	MMD2	BD	0.0949656	1.95796	1	0	1
OPC	MRM2	BD	0.973115	4.84609	0.753573	0.313931	1
OPC	NPSR1	BD	-0.0725778	1.59445	1	0	1
OPC	NRF1	BD	-0.399589	1.35095	0.642062	-0.464818	1
OPC	NUP205	BD	-0.999	3.76264	0.637395	-0.471344	1
OPC	OGDH	BD	0.394077	NA	1	0	1
OPC	ORAI2	BD	-0.893463	NA	1	0	1
OPC	ORC5	BD	-0.0674748	1.07235	0.905887	-0.118228	1
OPC	PARP12	BD	-0.118542	0.583685	0.733436	-0.340559	1
OPC	PAXIP1	BD	0.97685	1.40155	0.851874	0.186728	1
OPC	PEX1	BD	0.0896372	8.4384	0.935102	0.0814272	1
OPC	POLD2	BD	-0.462396	3.1912	1	0	1
OPC	POLR2J3	BD	-0.961159	5.05418	0.692455	-0.395526	1
OPC	POR	BD	0.409805	4.18375	0.880118	0.150819	1
OPC	POU6F2	BD	-0.0789561	2.86644	1	0	1
OPC	PSPH	BD	-0.670313	NA	1	0	1
OPC	PTN	BD	-0.346451	NA	0.66289	-0.435927	1
OPC	RARRES2	BD	0.417594	1.90849	0.702513	0.381931	1
OPC	RINT1	BD	0.110103	0.535794	0.843929	0.19687	1
OPC	RNF32	BD	-0.339796	0.658355	0.619674	-0.496313	1
OPC	2014-09-01	BD	-0.998813	NA	0.628023	-0.484512	1
OPC	SHH	BD	-0.872829	1.53412	0.8958	-0.130969	1
OPC	SLC37A3	BD	-0.105407	0.556137	0.804107	-0.248036	1
OPC	SPDYE1	BD	-0.191485	1.44713	1	0	1
OPC	SPDYE5	BD	0.746933	NA	1	0	1
OPC	SPDYE6	BD	0.0770494	2.55704	0.887053	0.142034	1
OPC	SRPK2	BD	0.236417	1.02316	0.953782	0.0579577	1
OPC	SSBP1	BD	0.242021	0.684198	0.805589	0.246121	1
OPC	SSC4D	BD	-0.203501	1.13888	0.760702	-0.304559	1
OPC	SSPO	BD	-0.668206	NA	0.912062	-0.110438	1
OPC	STEAP4	BD	-0.335155	3.63655	1	0	1
OPC	STMP1	BD	0.946539	1.01781	1	0	1
OPC	SVOPL	BD	-0.527709	NA	1	0	1
OPC	TMEM248	BD	0.96496	NA	0.820643	0.226719	1
OPC	TRIM73	BD	-0.72325	7.09057	0.797179	-0.256999	1
OPC	TRIP6	BD	0.244088	0.805269	0.807316	0.243889	1
OPC	TWISTNB	BD	0.0652328	1.94721	0.976336	0.029663	1
OPC	VPS50	BD	-0.944486	NA	0.641887	-0.465061	1
OPC	WDR91	BD	0.242876	1.18536	0.815346	0.233535	1
OPC	YAE1	BD	-0.360548	1.51562	0.763527	-0.300853	1
OPC	ZC3HAV1	BD	-0.996974	NA	0.842864	-0.198231	1
OPC	ZNF212	BD	-0.999	6.00267	0.695082	-0.391968	1
OPC	ZNF277	BD	-0.445524	1.0119	0.672775	-0.422342	1
OPC	ZNF282	BD	-0.977538	0.495293	1	0	1
OPC	ZNF746	BD	-0.842222	2.22194	0.657622	-0.443198	1
OPC	ZNRF2	BD	0.702143	0.342403	0.656994	0.444067	1
OPC	ZP3	BD	0.52503	0.734426	0.62916	0.482909	1
OPC	ZSCAN25	BD	0.41864	NA	0.898004	0.128183	1
OPC	ABCB4	MD	-0.31231	0.617039	1	0	1
OPC	ABCB5	MD	-0.00472322	1.07918	1	0	1
OPC	AC000058.1	MD	0.956552	NA	1	0	1
OPC	AC002429.2	MD	0.307402	NA	0.800245	0.25303	1
OPC	AC004870.4	MD	0.212956	0.384944	0.619033	0.497221	1
OPC	AC004922.1	MD	0.0159726	1.60807	0.905755	0.118395	1
OPC	AC004982.1	MD	0.998036	NA	1	0	1
OPC	AC004982.2	MD	0.710905	1.14609	0.965975	0.0426563	1
OPC	AC005020.2	MD	-0.0138894	4.69008	0.976265	-0.0297515	1
OPC	AC005154.5	MD	0.101631	0.37014	0.740674	0.330961	1
OPC	AC006978.2	MD	-0.10787	0.5704	0.779048	-0.280559	1
OPC	AC015983.2	MD	-0.00409376	1.71835	1	0	1
OPC	AC016831.5	MD	-0.285672	0.732327	0.756409	-0.3102	1
OPC	AC018638.6	MD	-0.654223	4.74297	1	0	1
OPC	AC027644.4	MD	-0.46278	2.10767	1	0	1
OPC	AC058791.1	MD	0.0934225	0.517847	1	0	1
OPC	AC068533.4	MD	-0.999	NA	0.693077	-0.394682	1
OPC	AC078842.2	MD	0.182142	0.390306	0.691258	0.397149	1
OPC	AC079760.1	MD	0.998706	NA	1	0	1
OPC	AC079760.2	MD	0.991289	NA	1	0	1
OPC	AC092171.3	MD	0.554134	1.3782	1	0	1
OPC	AC092634.3	MD	-0.408466	1.13883	1	0	1
OPC	AC092647.5	MD	0.250988	0.762443	0.749031	0.319917	1
OPC	AC093655.1	MD	0.0155706	0.61234	1	0	1
OPC	AC105052.3	MD	0.0899503	0.64292	0.977599	0.0280795	1
OPC	AC144652.1	MD	0.256033	0.765632	0.650517	0.453044	1
OPC	ACHE	MD	0.213441	0.793573	1	0	1
OPC	ACTR3C	MD	0.0403183	0.45209	0.894595	0.132492	1
OPC	ADCK2	MD	0.19331	0.423071	0.637227	0.47158	1
OPC	ADCYAP1R1	MD	-0.166663	0.865753	0.897603	-0.12869	1
OPC	AHR	MD	-0.642524	0.554635	1	0	1
OPC	AIMP2	MD	-0.276294	5.8279	1	0	1
OPC	ALKBH4	MD	0.140714	0.948495	1	0	1
OPC	AMPH	MD	-0.670377	1.81107	1	0	1
OPC	ANKMY2	MD	-0.289296	0.486893	0.649782	-0.454066	1
OPC	AOAH	MD	0.26319	0.725483	0.722564	0.355034	1
OPC	ASB4	MD	-0.419265	0.770546	0.846175	-0.194002	1
OPC	ASL	MD	0.293027	NA	0.733251	0.340804	1
OPC	ATP6V0A4	MD	0.288327	0.569067	0.679945	0.412538	1
OPC	AUTS2	MD	-0.146539	0.594832	0.716688	-0.362889	1
OPC	BBS9	MD	0.0522633	0.344048	0.922285	0.0975564	1
OPC	BMT2	MD	-0.807657	7.74905	0.693846	-0.393641	1
OPC	BRAF	MD	-0.111801	0.382548	0.849961	-0.189169	1
OPC	BZW2	MD	-0.257429	0.46197	0.621225	-0.494115	1
OPC	CALD1	MD	-0.196774	0.585156	0.657253	-0.443709	1
OPC	CALU	MD	0.201014	0.990506	0.794709	0.2602	1
OPC	CASTOR2	MD	0.377557	1.90819	1	0	1
OPC	CASTOR3	MD	-0.105536	0.537196	1	0	1
OPC	CAV2	MD	0.142908	0.694941	0.838688	0.203572	1
OPC	CCDC146	MD	0.00947361	0.86091	1	0	1
OPC	CCDC71L	MD	0.30148	1.30259	0.706352	0.37676	1
OPC	CDCA7L	MD	0.050403	0.363585	0.872708	0.160219	1
OPC	CHCHD3	MD	-0.0610767	0.418744	0.794054	-0.26105	1
OPC	CHST12	MD	0.00843831	0.245442	0.761205	0.303899	1
OPC	CLDN12	MD	0.0535239	0.631506	1	0	1
OPC	CLDN4	MD	0.0285342	0.573746	1	0	1
OPC	CLIP2	MD	0.513359	2.65895	0.618921	0.49738	1
OPC	CNPY1	MD	-0.0687621	0.459424	0.882445	-0.147871	1
OPC	COL28A1	MD	0.998255	0.335078	1	0	1
OPC	CREB3L2	MD	-0.228009	0.658127	0.767443	-0.295721	1
OPC	CUL1	MD	-0.0156823	1.28311	0.943622	-0.0707185	1
OPC	CYREN	MD	-0.139069	0.574935	0.737895	-0.334642	1
OPC	DBF4	MD	-0.992235	1.27737	0.782938	-0.275493	1
OPC	DNAAF5	MD	-0.133558	0.436668	0.676922	-0.416667	1
OPC	DPY19L1	MD	-0.689984	0.430276	1	0	1
OPC	DTX2	MD	0.207008	0.455337	0.654579	0.44741	1
OPC	EFCAB10	MD	-0.886674	NA	1	0	1
OPC	EIF2AK1	MD	0.424381	1.88773	1	0	1
OPC	ELDR	MD	-0.997765	NA	1	0	1
OPC	ELMO1	MD	-0.287525	0.478185	0.630622	-0.480851	1
OPC	ELN	MD	0.285976	1.09269	0.715747	0.364149	1
OPC	ESYT2	MD	0.368654	1.08557	0.711766	0.369485	1
OPC	EXOC4	MD	-0.317559	0.730001	0.772855	-0.288642	1
OPC	FAM200A	MD	-0.779808	1.50567	1	0	1
OPC	FAM221A	MD	-0.245481	1.53991	0.704211	-0.379642	1
OPC	FAM71F1	MD	-0.499889	0.698571	0.620314	-0.495405	1
OPC	FAM71F2	MD	0.758415	2.77076	0.618186	0.498423	1
OPC	FBXL18	MD	0.153929	0.851862	0.883849	0.146091	1
OPC	FIGNL1	MD	0.0119217	0.442861	1	0	1
OPC	FKBP14	MD	-0.999	0.59715	1	0	1
OPC	GAL3ST4	MD	-0.145129	1.50238	0.738411	-0.333958	1
OPC	GCK	MD	0.167231	0.527143	0.683416	0.407806	1
OPC	GIGYF1	MD	-0.770633	NA	1	0	1
OPC	GNGT1	MD	0.998399	NA	1	0	1
OPC	GRM8	MD	-0.0367324	1.14547	1	0	1
OPC	GSAP	MD	-0.0170824	0.172544	1	0	1
OPC	GTF2IRD2	MD	0.104184	0.902783	1	0	1
OPC	GTPBP10	MD	0.305033	0.646693	0.645419	0.460135	1
OPC	HBP1	MD	0.0483697	0.428676	0.938163	0.0775788	1
OPC	HECW1	MD	0.00561024	1.01797	0.970547	0.0369225	1
OPC	HIBADH	MD	0.0458843	0.706395	0.889865	0.138476	1
OPC	HIP1	MD	0.0041192	0.452002	1	0	1
OPC	HUS1	MD	0.133557	0.777396	0.810151	0.240231	1
OPC	ICA1	MD	0.0700237	0.411846	0.884598	0.145142	1
OPC	ITGB8	MD	-0.522054	0.707499	1	0	1
OPC	ITPRID1	MD	-0.0532001	0.640763	0.873642	-0.159035	1
OPC	JAZF1	MD	-0.0322477	0.404026	0.995046	-0.00620915	1
OPC	KBTBD2	MD	0.107211	0.631518	0.892141	0.135595	1
OPC	KCNH2	MD	-0.0316995	0.737131	1	0	1
OPC	KDM7A	MD	0.125982	0.508352	0.757839	0.30832	1
OPC	KIAA1549	MD	-0.0984728	1.25754	1	0	1
OPC	KMT2C	MD	0.229078	0.839416	0.804374	0.24769	1
OPC	LAMB4	MD	0.148033	0.454254	0.816395	0.232184	1
OPC	LRRC4	MD	0.38229	1.09719	0.741045	0.330469	1
OPC	MAGI2	MD	-0.0962705	0.315855	0.788804	-0.267865	1
OPC	MEST	MD	0.115996	0.394985	0.771494	0.290422	1
OPC	METTL27	MD	0.364942	0.895553	0.7182	0.360866	1
OPC	MGAM2	MD	-0.262684	1.1052	1	0	1
OPC	MKLN1	MD	0.337531	0.618028	0.711517	0.369819	1
OPC	MPLKIP	MD	-0.668812	1.67404	0.632057	-0.478834	1
OPC	MPP6	MD	0.121335	0.41564	0.713715	0.366872	1
OPC	NAPEPLD	MD	-0.409002	0.282272	1	0	1
OPC	NAT16	MD	-0.0812492	0.369732	0.659821	-0.440161	1
OPC	NIPSNAP2	MD	0.102837	0.684056	1	0	1
OPC	ORAI2	MD	-0.185996	1.04386	1	0	1
OPC	OSBPL3	MD	0.187187	0.37051	0.631445	0.479694	1
OPC	PDE1C	MD	-0.138862	0.379432	0.751636	-0.316482	1
OPC	PEX1	MD	0.377095	4.17057	0.863626	0.17176	1
OPC	PILRB	MD	-0.0283624	0.528785	1	0	1
OPC	PMS2	MD	-0.0392732	1.16888	1	0	1
OPC	PNPLA8	MD	-0.301175	0.657882	1	0	1
OPC	POLR2J3	MD	-0.0638188	0.971292	1	0	1
OPC	POM121	MD	0.13198	2.37601	1	0	1
OPC	POT1	MD	0.444274	0.583611	1	0	1
OPC	POU6F2	MD	0.305212	1.30768	0.802183	0.250523	1
OPC	PSMC2	MD	-0.0551209	0.598344	0.875315	-0.156911	1
OPC	PTN	MD	0.329379	2.90537	1	0	1
OPC	RADIL	MD	-0.333145	0.629732	0.659522	-0.440574	1
OPC	RBAK-RBAKDN	MD	-0.892776	NA	1	0	1
OPC	RBM33	MD	0.451895	NA	1	0	1
OPC	RCC1L	MD	0.480703	1.00276	0.725039	0.351732	1
OPC	RNF32	MD	0.342185	0.912149	0.900391	0.125167	1
OPC	SAMD9	MD	-0.108172	0.691521	1	0	1
OPC	SEMA3E	MD	0.144659	0.493481	0.68525	0.40531	1
OPC	SFRP4	MD	0.119693	1.78106	0.816431	0.232138	1
OPC	SGCE	MD	-0.131298	0.819672	0.76492	-0.299026	1
OPC	SHH	MD	0.236852	1.24189	1	0	1
OPC	SLC25A13	MD	-0.247884	1.34299	0.817371	-0.230928	1
OPC	SLC29A4	MD	-0.353719	0.911361	0.675828	-0.418162	1
OPC	SLC35B4	MD	-0.999	NA	1	0	1
OPC	SNHG15	MD	-0.451834	1.72721	0.770931	-0.291157	1
OPC	SNX13	MD	-0.20669	0.613027	0.844451	-0.196203	1
OPC	SNX8	MD	0.0151467	0.287146	1	0	1
OPC	SPDYE16	MD	0.194973	0.438771	0.73214	0.34228	1
OPC	SPDYE5	MD	0.0748148	2.08043	1	0	1
OPC	SPDYE6	MD	0.303518	0.745114	0.743244	0.32756	1
OPC	SRRT	MD	0.118987	0.468559	0.741874	0.329373	1
OPC	SSC4D	MD	0.16416	0.421775	0.777531	0.282538	1
OPC	SSPO	MD	0.109543	0.648553	1	0	1
OPC	STEAP4	MD	0.0168338	0.605251	1	0	1
OPC	STK17A	MD	0.245953	0.678194	0.746902	0.322727	1
OPC	STMP1	MD	0.138852	0.59274	0.7549	0.312185	1
OPC	STRIP2	MD	0.211033	0.454396	0.642577	0.464099	1
OPC	STYXL1	MD	0.999	NA	1	0	1
OPC	SUGCT	MD	0.0343407	1.17618	0.92023	0.100144	1
OPC	SUMF2	MD	0.134854	0.694609	0.919544	0.101008	1
OPC	TAX1BP1	MD	0.227407	0.553955	0.794195	0.260866	1
OPC	TBL2	MD	0.0288101	0.942198	0.943407	0.0709878	1
OPC	TCAF1	MD	-0.349593	0.895629	0.720152	-0.358255	1
OPC	THSD7A	MD	0.0980903	0.22767	1	0	1
OPC	TMED4	MD	0.275151	0.645589	0.637324	0.471443	1
OPC	TMEM176B	MD	-0.095657	0.28288	0.751978	-0.316032	1
OPC	TMEM225B	MD	0.132001	NA	1	0	1
OPC	TNPO3	MD	-0.248088	0.470238	0.616817	-0.500367	1
OPC	TRA2A	MD	-0.202029	0.720927	0.733747	-0.340146	1
OPC	TRIM73	MD	0.210296	3.80874	0.67801	0.415181	1
OPC	TRIP6	MD	0.250007	0.535119	0.613843	0.504596	1
OPC	TTC26	MD	-0.616135	1.16085	0.819355	-0.228374	1
OPC	TYW1B	MD	-0.141464	0.692302	0.856541	-0.180779	1
OPC	UFSP1	MD	0.295153	0.740487	0.675506	0.418604	1
OPC	UPK3B	MD	0.511736	0.431505	0.8741	0.158453	1
OPC	USP42	MD	-0.18663	2.41527	1	0	1
OPC	VPS41	MD	-0.174111	0.555317	0.761951	-0.30292	1
OPC	WDR60	MD	0.198571	0.373443	1	0	1
OPC	ZAN	MD	-0.161488	0.477582	0.829296	-0.215605	1
OPC	ZNF138	MD	-0.124671	2.01475	0.909785	-0.11331	1
OPC	ZNF212	MD	0.556926	1.21103	0.63189	0.479068	1
OPC	ZNF467	MD	0.206087	0.682658	0.763452	0.30095	1
OPC	ZNF746	MD	0.51097	1.66035	0.933612	0.0833016	1
OPC	ZNF775	MD	-0.57103	1.14592	0.80594	-0.245666	1
OPC	ZNF777	MD	-0.395809	1.0787	0.794615	-0.260323	1
OPC	ZNF783	MD	-0.412725	0.787682	0.622002	-0.493015	1
OPC	ZNF786	MD	-0.158479	2.61882	0.935915	-0.0804055	1
OPC	ZSCAN21	MD	0.0903458	0.542347	1	0	1
OPC	AASS	SZ	0.430437	3.63115	0.789284	0.26724	1
OPC	ABCA13	SZ	0.227564	0.454896	0.656343	0.444967	1
OPC	ABCB4	SZ	0.0484793	0.62378	1	0	1
OPC	ABCB5	SZ	-0.691696	2.06457	0.627389	-0.485405	1
OPC	ABHD11	SZ	-0.327799	0.725386	0.648741	-0.455512	1
OPC	AC000058.1	SZ	-0.356945	2.49249	0.690993	-0.397508	1
OPC	AC002127.2	SZ	-0.895713	NA	1	0	1
OPC	AC004852.2	SZ	-0.175321	3.24293	0.799335	-0.254208	1
OPC	AC004949.1	SZ	-0.363563	0.642366	0.692154	-0.395933	1
OPC	AC004982.1	SZ	-0.0856994	0.65054	0.863382	-0.17207	1
OPC	AC005154.4	SZ	0.996548	NA	0.618625	0.497801	1
OPC	AC005154.5	SZ	-0.184423	0.607936	0.752836	-0.314902	1
OPC	AC005537.1	SZ	0.216477	0.490075	0.754056	0.313295	1
OPC	AC013470.2	SZ	-0.215234	0.631863	0.795746	-0.258857	1
OPC	AC016831.5	SZ	-0.0630243	0.433632	0.783205	-0.275144	1
OPC	AC058791.1	SZ	0.252151	0.52602	0.680489	0.411796	1
OPC	AC068533.4	SZ	-0.999	NA	1	0	1
OPC	AC078845.1	SZ	-0.619283	2.61681	0.705245	-0.378249	1
OPC	AC078846.1	SZ	-0.0609823	0.287061	1	0	1
OPC	AC079760.2	SZ	-0.0669412	0.621468	1	0	1
OPC	AC090114.2	SZ	-0.0568928	0.334683	1	0	1
OPC	AC092666.1	SZ	0.100234	1.48725	0.944506	0.0696076	1
OPC	AC092681.3	SZ	-0.229512	0.788116	0.666954	-0.430332	1
OPC	AC105052.3	SZ	-0.376105	0.975973	0.695026	-0.392043	1
OPC	AC144652.1	SZ	0.131666	0.560963	0.660784	0.438831	1
OPC	AC147651.1	SZ	0.200984	0.889638	0.919346	0.101258	1
OPC	ACTR3C	SZ	-0.245096	0.355877	1	0	1
OPC	ADCY1	SZ	0.0990937	0.660006	0.902317	0.122735	1
OPC	AHCYL2	SZ	0.0714217	0.394463	0.89199	0.135787	1
OPC	AKAP9	SZ	-0.517586	6.08093	1	0	1
OPC	ANKRD7	SZ	-0.849205	NA	1	0	1
OPC	APTR	SZ	0.0515062	0.577728	1	0	1
OPC	ARL4A	SZ	-0.277901	1.09606	1	0	1
OPC	ARMC10	SZ	0.393891	0.786571	0.643219	0.463203	1
OPC	ASB4	SZ	-0.0218783	0.626728	1	0	1
OPC	ASL	SZ	0.427698	3.29546	0.681115	0.410943	1
OPC	ATP6V0A4	SZ	-0.0690856	0.388634	0.895716	-0.131075	1
OPC	ATXN7L1	SZ	0.105396	0.577068	0.943773	0.0705288	1
OPC	BBS9	SZ	-0.0308514	0.514522	0.916201	-0.10522	1
OPC	BET1	SZ	0.032255	0.895406	0.930896	0.0867171	1
OPC	C7orf26	SZ	0.565059	0.647781	1	0	1
OPC	C7orf61	SZ	-0.198432	0.547107	0.711835	-0.369392	1
OPC	CALU	SZ	0.137073	0.541535	1	0	1
OPC	CASP2	SZ	0.0290446	0.64149	1	0	1
OPC	CASTOR2	SZ	0.165798	1.09274	0.804445	0.247599	1
OPC	CASTOR3	SZ	0.51737	0.443035	0.65616	0.445221	1
OPC	CAV2	SZ	0.310844	0.691451	0.661974	0.437189	1
OPC	CCDC126	SZ	-0.767293	NA	1	0	1
OPC	CCDC71L	SZ	0.474295	NA	0.736158	0.336946	1
OPC	CCZ1	SZ	0.0188358	0.408433	0.926799	0.0918734	1
OPC	CDK13	SZ	-0.180416	1.6306	1	0	1
OPC	CDK6	SZ	-0.946778	13.911	0.722778	-0.354748	1
OPC	CEP41	SZ	0.0729286	0.704623	1	0	1
OPC	CFAP69	SZ	0.638959	3.18809	0.772339	0.289317	1
OPC	CFTR	SZ	0.999	0.501091	0.693257	0.394439	1
OPC	CNOT4	SZ	0.376782	0.939964	0.795351	0.259369	1
OPC	CNPY1	SZ	0.18336	NA	0.769472	0.293066	1
OPC	COPG2	SZ	-0.30022	0.742658	0.781223	-0.277725	1
OPC	CRCP	SZ	0.113745	3.74421	1	0	1
OPC	CUL1	SZ	0.411738	1.13233	0.712653	0.368296	1
OPC	CUX1	SZ	-0.925534	4.88616	0.760801	-0.30443	1
OPC	CYREN	SZ	-0.160915	0.723038	0.672401	-0.422855	1
OPC	DDX56	SZ	-0.272496	0.901348	0.712671	-0.368271	1
OPC	DENND2A	SZ	-0.717978	NA	1	0	1
OPC	DLD	SZ	0.00289751	1.20682	1	0	1
OPC	DNAH11	SZ	0.0923299	0.866765	0.914393	0.107499	1
OPC	EGFR	SZ	0.1893	0.488547	0.655095	0.446695	1
OPC	EIF2AK1	SZ	-0.998832	0.837352	0.619766	-0.496182	1
OPC	EIF3B	SZ	-0.131776	NA	1	0	1
OPC	ELMO1	SZ	-0.00828134	0.513534	0.966778	-0.0416491	1
OPC	ELN	SZ	0.111986	0.979852	0.909147	0.114114	1
OPC	ESYT2	SZ	-0.236027	1.08231	0.797915	-0.256047	1
OPC	EZH2	SZ	-0.20405	0.4468	1	0	1
OPC	FAM126A	SZ	0.166182	0.644871	0.727871	0.347959	1
OPC	FAM71F1	SZ	-0.0580734	0.472906	1	0	1
OPC	FBXL18	SZ	-0.372794	1.04058	0.625489	-0.488086	1
OPC	FIGNL1	SZ	0.151806	0.426743	0.787506	0.269551	1
OPC	FKBP9	SZ	0.363265	0.799017	0.813462	0.235962	1
OPC	FOXK1	SZ	-0.0860915	0.468998	1	0	1
OPC	GIGYF1	SZ	-1.81972e-05	0.67282	0.997791	-0.00276846	1
OPC	GIMAP2	SZ	-0.085399	0.468556	0.861474	-0.174498	1
OPC	GNGT1	SZ	-0.157908	0.862518	0.802349	-0.250308	1
OPC	GPER1	SZ	-0.100336	1.40241	0.745398	-0.324713	1
OPC	GPR85	SZ	0.258319	1.32236	0.83295	0.21092	1
OPC	GSAP	SZ	0.469837	0.181956	1	0	1
OPC	GTF2IRD1	SZ	0.0188766	0.585026	1	0	1
OPC	HECW1	SZ	0.235234	0.846423	0.678819	0.414075	1
OPC	HERPUD2	SZ	0.77462	1.66472	0.648335	0.456077	1
OPC	HIP1	SZ	0.373039	0.830123	0.670424	0.425566	1
OPC	HIPK2	SZ	-0.0854372	0.285336	0.700566	-0.384556	1
OPC	ICA1	SZ	-0.114382	0.418228	0.786433	-0.270945	1
OPC	IGF2BP3	SZ	0.152381	0.502203	0.750121	0.318479	1
OPC	ITGB8	SZ	-0.317276	1.56134	1	0	1
OPC	KIAA0895	SZ	-0.076407	0.591135	0.810819	-0.23937	1
OPC	KIAA1549	SZ	-0.32385	0.560091	0.66558	-0.432223	1
OPC	KLHL7	SZ	0.253073	0.573577	0.662751	0.436118	1
OPC	KMT2C	SZ	-0.372967	0.715606	0.686377	-0.403776	1
OPC	KRBA1	SZ	0.863308	2.44193	0.659264	0.44093	1
OPC	KRIT1	SZ	0.43534	NA	1	0	1
OPC	LAMB4	SZ	0.0623157	0.447348	1	0	1
OPC	LANCL2	SZ	0.319592	0.808091	0.71194	0.369252	1
OPC	LINC00957	SZ	-0.644239	0.389849	1	0	1
OPC	LINC00997	SZ	-0.425622	0.664277	0.630425	-0.481128	1
OPC	LINC01003	SZ	0.105554	0.963709	0.913461	0.108674	1
OPC	LINC01006	SZ	-0.265828	0.796338	0.617671	-0.499154	1
OPC	LRRC17	SZ	-0.189272	0.771081	0.761516	-0.303491	1
OPC	LRRC4	SZ	-0.0162038	0.56696	1	0	1
OPC	LRRN3	SZ	0.997611	2.83459	1	0	1
OPC	LSMEM1	SZ	0.197492	1.02135	1	0	1
OPC	MEOX2	SZ	0.00219734	0.599762	0.974422	0.0320632	1
OPC	METTL2B	SZ	0.252148	0.308913	1	0	1
OPC	MGAM	SZ	-0.0583917	0.575663	0.908894	-0.114434	1
OPC	MGAM2	SZ	-0.238017	0.679867	0.784785	-0.273089	1
OPC	MICALL2	SZ	0.289847	0.714033	0.73978	0.332144	1
OPC	NAPEPLD	SZ	-0.998241	0.894411	1	0	1
OPC	NFE2L3	SZ	-0.0320536	1.18044	0.966892	-0.0415062	1
OPC	NOM1	SZ	-0.0842716	0.730822	1	0	1
OPC	NSUN5	SZ	0.211856	0.646613	0.948749	0.0642778	1
OPC	NUPL2	SZ	-0.0595726	0.450997	0.825789	-0.220106	1
OPC	OGDH	SZ	0.0224665	0.599155	1	0	1
OPC	PHTF2	SZ	-0.079424	0.382357	1	0	1
OPC	PILRB	SZ	-0.257268	0.544838	1	0	1
OPC	PMS2	SZ	-0.479197	1.22129	0.935359	-0.0811049	1
OPC	POM121	SZ	-0.116692	0.687961	0.757835	-0.308326	1
OPC	PON1	SZ	-0.465086	0.795848	1	0	1
OPC	POU6F2	SZ	-0.0772912	0.624711	1	0	1
OPC	PTCD1	SZ	-0.0100645	0.985793	1	0	1
OPC	PTPRZ1	SZ	0.22334	0.682824	0.653628	0.448727	1
OPC	RADIL	SZ	0.171579	0.484106	0.663998	0.4344	1
OPC	RASA4B	SZ	-0.190774	0.6453	0.727501	-0.348451	1
OPC	RBAK-RBAKDN	SZ	-0.504402	NA	1	0	1
OPC	RBM28	SZ	0.0347798	0.403112	1	0	1
OPC	RCC1L	SZ	-0.309757	0.795439	0.82165	-0.225423	1
OPC	RP9	SZ	0.999	6.90788	1	0	1
OPC	SDHAF3	SZ	-0.192819	0.806434	0.728533	-0.347078	1
OPC	SEM1	SZ	0.273751	0.726039	0.705071	0.378484	1
OPC	SGCE	SZ	0.120001	0.564598	0.806964	0.244345	1
OPC	SLC25A13	SZ	0.323572	1.33838	0.819712	0.227915	1
OPC	SLC25A40	SZ	0.183026	0.506306	0.692285	0.395756	1
OPC	SLC35B4	SZ	-0.402092	1.06649	0.755496	-0.311401	1
OPC	SLC37A3	SZ	-0.0391457	0.352622	1	0	1
OPC	SND1	SZ	0.211936	0.514618	0.61645	0.500888	1
OPC	SNX8	SZ	-0.203945	0.288035	0.667428	-0.42968	1
OPC	SPDYE1	SZ	0.0930481	0.245343	1	0	1
OPC	SPDYE16	SZ	0.0917723	0.569133	0.936656	0.079474	1
OPC	SRPK2	SZ	0.998281	NA	1	0	1
OPC	SRRT	SZ	0.082861	0.416016	0.781313	0.277609	1
OPC	SSC4D	SZ	0.11928	0.442404	0.730042	0.34507	1
OPC	ST7	SZ	-0.433712	0.673105	1	0	1
OPC	STARD3NL	SZ	0.0718339	0.522182	0.898074	0.128095	1
OPC	STEAP4	SZ	0.126484	0.650708	0.859714	0.176738	1
OPC	STK17A	SZ	0.0484919	0.798935	0.84385	0.196971	1
OPC	STYXL1	SZ	0.0193003	0.62264	0.966547	0.0419392	1
OPC	SUGCT	SZ	-0.364702	2.03429	0.652485	-0.450312	1
OPC	SUN1	SZ	-0.0138968	0.533358	1	0	1
OPC	TBL2	SZ	-0.199081	0.911431	1	0	1
OPC	THAP5	SZ	-0.999	NA	0.727339	-0.348668	1
OPC	THSD7A	SZ	-0.0116127	0.231329	1	0	1
OPC	TMEM168	SZ	0.347312	1.15526	0.818852	0.229022	1
OPC	TMEM176B	SZ	-0.0529967	0.298492	0.845337	-0.195072	1
OPC	TMEM196	SZ	0.1251	0.752075	1	0	1
OPC	TMEM209	SZ	-0.998259	NA	1	0	1
OPC	TMEM213	SZ	-0.0523123	0.536289	1	0	1
OPC	TMEM229A	SZ	0.707728	2.16335	0.668761	0.427849	1
OPC	TNPO3	SZ	0.994483	NA	1	0	1
OPC	TNRC18	SZ	0.246235	0.558913	0.786891	0.270349	1
OPC	TPST1	SZ	-0.998899	5.9459	0.844829	-0.19572	1
OPC	TRIL	SZ	0.141604	0.341072	0.691096	0.397369	1
OPC	TRIM24	SZ	-0.117166	0.383713	0.791138	-0.264834	1
OPC	TRIM56	SZ	0.0838414	0.549509	0.806632	0.244773	1
OPC	TRIP6	SZ	-0.190614	0.525093	0.724472	-0.352488	1
OPC	TYW1B	SZ	0.997591	NA	1	0	1
OPC	UBE2D4	SZ	-0.178842	0.513684	0.623889	-0.490346	1
OPC	UBE3C	SZ	-0.0481577	0.513568	0.904728	-0.119691	1
OPC	UFSP1	SZ	0.193733	0.690789	0.781733	0.277062	1
OPC	UMAD1	SZ	-0.137205	0.519222	0.858939	-0.177725	1
OPC	UPK3B	SZ	-0.114376	0.577236	0.806251	-0.245265	1
OPC	VIPR2	SZ	0.315065	1.47198	0.727573	0.348356	1
OPC	VPS50	SZ	-0.999	NA	0.698027	-0.387985	1
OPC	VWC2	SZ	-0.0533234	0.600766	0.965941	-0.0426997	1
OPC	ZAN	SZ	-0.115071	0.549444	0.854646	-0.183194	1
OPC	ZC3HAV1	SZ	-0.0156591	0.439163	0.935513	-0.080911	1
OPC	ZNF277	SZ	0.438707	1.05735	0.689241	0.399886	1
OPC	ZNF282	SZ	-0.00614996	0.525486	1	0	1
OPC	ZNF746	SZ	-0.0270667	0.799212	0.972383	-0.0346196	1
OPC	ZNF777	SZ	-0.267791	0.612889	0.7024	-0.382082	1
OPC	ZNF800	SZ	0.0399698	NA	1	0	1
OPC	ZNF853	SZ	-0.0114369	0.95121	1	0	1
OPC	ZNF862	SZ	-0.372519	0.803185	0.647073	-0.457832	1
OPC	ZNF92	SZ	0.203727	0.909908	0.804111	0.248031	1
OPC	ABCB5	AD	0.581148	3.13733	0.762175	0.302626	1
OPC	ABCB8	AD	-0.428782	0.794935	0.752596	-0.315218	1
OPC	ABHD11	AD	0.216437	1.39832	1	0	1
OPC	AC000058.1	AD	0.931102	20.8054	1	0	1
OPC	AC002127.2	AD	-0.211565	1.2266	1	0	1
OPC	AC002463.1	AD	-0.110074	0.592827	1	0	1
OPC	AC004922.1	AD	0.998395	NA	1	0	1
OPC	AC004982.1	AD	0.26674	0.587371	0.618278	0.498292	1
OPC	AC005154.4	AD	-0.226245	1.06789	0.852049	-0.186504	1
OPC	AC005537.1	AD	0.309595	0.657536	0.651887	0.451143	1
OPC	AC006480.2	AD	-0.38651	1.53069	0.671985	-0.423426	1
OPC	AC006978.2	AD	-0.241023	0.831023	1	0	1
OPC	AC007001.1	AD	0.055472	0.526376	1	0	1
OPC	AC007384.1	AD	-0.119902	0.893208	1	0	1
OPC	AC008080.4	AD	-0.0574441	0.530614	1	0	1
OPC	AC013470.2	AD	-0.0854964	0.577127	1	0	1
OPC	AC016831.1	AD	0.234737	0.522746	0.675688	0.418354	1
OPC	AC018645.2	AD	0.271527	4.19422	0.647677	0.456991	1
OPC	AC027644.4	AD	0.385037	NA	0.68259	0.408931	1
OPC	AC058791.1	AD	-0.997915	0.767224	1	0	1
OPC	AC078846.1	AD	-0.108103	0.452895	0.776422	-0.283985	1
OPC	AC090114.2	AD	0.104745	0.658649	1	0	1
OPC	AC092171.3	AD	0.135635	0.649268	0.882916	0.147273	1
OPC	AC093655.1	AD	-0.0724747	2.12815	1	0	1
OPC	AC093668.1	AD	0.145588	0.797247	0.759542	0.306082	1
OPC	ACHE	AD	-0.380635	0.46191	1	0	1
OPC	ACTR3B	AD	0.3347	0.88554	0.65635	0.444958	1
OPC	ADCYAP1R1	AD	0.207656	0.84706	0.738309	0.334093	1
OPC	AGBL3	AD	0.50058	0.836613	0.620205	0.49556	1
OPC	ALKBH4	AD	-0.174537	0.966285	0.750223	-0.318345	1
OPC	AMPH	AD	-0.235312	0.807899	0.653594	-0.448774	1
OPC	AP4M1	AD	-0.976492	11.6062	1	0	1
OPC	ARMC10	AD	-0.408667	0.95054	0.725642	-0.350928	1
OPC	ASB4	AD	-0.459031	0.861871	0.635404	-0.474135	1
OPC	ATP6V0A4	AD	0.300621	0.870203	0.641123	0.466129	1
OPC	ATP6V0E2	AD	0.192921	0.761297	0.699005	0.386664	1
OPC	ATXN7L1	AD	-0.433326	3.14924	0.867099	-0.167344	1
OPC	BBS9	AD	-0.00284591	0.585973	1	0	1
OPC	BMPER	AD	0.0226579	0.451996	1	0	1
OPC	C1GALT1	AD	-0.119431	0.475907	0.74837	-0.320789	1
OPC	CACNA2D1	AD	0.329405	2.06043	1	0	1
OPC	CALD1	AD	-0.259187	0.940266	0.645358	-0.460221	1
OPC	CALN1	AD	0.192826	0.713656	0.918356	0.102504	1
OPC	CASD1	AD	0.128838	1.24457	0.839727	0.202243	1
OPC	CBLL1	AD	-0.136742	1.12782	0.823706	-0.222781	1
OPC	CCDC71L	AD	-0.998355	NA	0.775109	-0.285699	1
OPC	CCZ1	AD	-0.151575	0.454092	0.664179	-0.434151	1
OPC	CD36	AD	-0.296024	1.16029	0.717626	-0.361633	1
OPC	CDK13	AD	0.26536	1.23439	1	0	1
OPC	CDK6	AD	0.93353	NA	0.813898	0.2354	1
OPC	CFAP69	AD	0.999	5.01347	0.702925	0.381375	1
OPC	CHST12	AD	-0.261769	0.551214	0.893872	-0.133406	1
OPC	CLDN4	AD	-0.605847	2.09692	1	0	1
OPC	COBL	AD	-0.218983	0.992043	0.902503	-0.1225	1
OPC	COPG2	AD	0.199445	0.547871	0.83866	0.203608	1
OPC	CREB3L2	AD	-0.0835764	0.824083	0.873805	-0.158828	1
OPC	CUX1	AD	0.185068	NA	1	0	1
OPC	CYP51A1	AD	0.957164	6.91318	0.765559	0.298189	1
OPC	CYREN	AD	-0.103782	1.09476	1	0	1
OPC	DBF4	AD	-0.997518	NA	1	0	1
OPC	DDX56	AD	0.371504	0.988808	0.650224	0.453451	1
OPC	DLD	AD	-0.353908	2.34112	0.672813	-0.42229	1
OPC	DNAAF5	AD	0.234773	0.661089	0.629404	0.482566	1
OPC	DNAH11	AD	-0.163184	0.776671	0.781403	-0.277491	1
OPC	DPY19L1	AD	-0.201011	0.548293	0.724715	-0.352164	1
OPC	EGFR	AD	0.0505204	0.453548	0.933726	0.0831581	1
OPC	EIF3B	AD	0.210042	0.833893	0.856384	0.180979	1
OPC	ELMO1	AD	-0.358681	0.537334	1	0	1
OPC	ERV3-1	AD	0.4267	1.89954	1	0	1
OPC	ESYT2	AD	0.484134	2.22639	1	0	1
OPC	EXOC4	AD	-0.21586	12.4323	0.75913	-0.306623	1
OPC	FAM185A	AD	0.142263	0.526062	0.727712	0.34817	1
OPC	FAM71F2	AD	0.403112	0.970412	1	0	1
OPC	FBXL18	AD	-0.0244005	0.663447	1	0	1
OPC	GAL3ST4	AD	0.13284	0.675961	1	0	1
OPC	GALNT11	AD	0.228381	0.539937	0.788488	0.268274	1
OPC	GATAD1	AD	0.0263148	1.15559	0.874344	0.158143	1
OPC	GCC1	AD	-0.198358	1.08066	0.793907	-0.26124	1
OPC	GCK	AD	0.0120668	1.08978	0.970216	0.0373377	1
OPC	GIGYF1	AD	0.642527	0.521094	1	0	1
OPC	GIMAP2	AD	0.165268	0.633062	1	0	1
OPC	GLCCI1	AD	0.0128566	0.496566	1	0	1
OPC	GSAP	AD	0.170624	0.669538	0.857413	0.179669	1
OPC	GUSB	AD	-0.422252	1.74548	0.627632	-0.485063	1
OPC	HIBADH	AD	-0.682867	1.64841	0.686689	-0.403352	1
OPC	HIPK2	AD	0.189052	0.50198	0.729584	0.34568	1
OPC	HNRNPA2B1	AD	-0.206423	0.754482	0.902122	-0.122982	1
OPC	ING3	AD	-0.0463319	0.442694	0.839445	-0.202603	1
OPC	INHBA	AD	0.169721	0.716036	0.711033	0.370469	1
OPC	ISPD	AD	0.496416	1.23535	0.858837	0.177855	1
OPC	KCND2	AD	0.998416	NA	0.802245	0.250443	1
OPC	KIAA0895	AD	0.14612	0.609406	0.760015	0.305462	1
OPC	KLHL7	AD	0.194836	0.541593	0.719658	0.358916	1
OPC	KMT2C	AD	0.568846	1.34105	0.72266	0.354906	1
OPC	LAMB4	AD	-0.161756	0.783435	0.827682	-0.217675	1
OPC	LFNG	AD	0.000128068	0.673854	1	0	1
OPC	LINC00957	AD	0.299616	0.827224	0.699423	0.386099	1
OPC	LINC01003	AD	0.222651	2.11949	0.757508	0.308755	1
OPC	LINC01006	AD	0.1697	0.456574	0.798105	0.255801	1
OPC	LINC01447	AD	0.445873	1.05815	0.669207	0.427237	1
OPC	LINC02604	AD	-0.126118	1.20939	0.770261	-0.292033	1
OPC	LRGUK	AD	-0.214715	1.22159	0.782705	-0.275795	1
OPC	LRRC61	AD	0.301512	0.978254	0.890638	0.137497	1
OPC	LSMEM1	AD	-0.0087472	0.604734	0.949324	-0.0635552	1
OPC	LUC7L2	AD	-0.273459	1.10781	1	0	1
OPC	MEOX2	AD	0.327093	0.543671	0.648093	0.456412	1
OPC	METTL27	AD	0.998907	2.06438	0.700487	0.384663	1
OPC	MGAM	AD	0.99861	NA	1	0	1
OPC	MGAM2	AD	0.597004	0.836903	0.685477	0.405001	1
OPC	MIOS	AD	-0.296673	0.416488	0.825529	-0.220439	1
OPC	MKLN1	AD	-0.998692	0.494593	0.796744	-0.257563	1
OPC	MOSPD3	AD	0.265235	0.952339	0.613782	0.504683	1
OPC	MPLKIP	AD	-0.998758	NA	1	0	1
OPC	MTERF1	AD	0.441012	2.67748	1	0	1
OPC	NAPEPLD	AD	-0.0987683	0.518507	0.780125	-0.279157	1
OPC	NIPSNAP2	AD	-0.230337	0.486173	0.6486	-0.455709	1
OPC	NRCAM	AD	0.193304	0.586145	0.638273	0.470114	1
OPC	NSUN5	AD	-0.223404	0.85269	1	0	1
OPC	NUB1	AD	-0.154757	1.33145	0.741306	-0.330125	1
OPC	NUP205	AD	0.237284	0.723918	0.737	0.335828	1
OPC	PEX1	AD	0.190816	15.5596	0.899737	0.125993	1
OPC	PILRB	AD	0.0235956	0.412943	1	0	1
OPC	POLD2	AD	-0.435111	1.5557	0.772516	-0.289085	1
OPC	POLM	AD	-0.353907	1.40157	0.669568	-0.426741	1
OPC	POLR2J3	AD	0.277339	1.4435	1	0	1
OPC	PON1	AD	-0.0796022	1.10852	1	0	1
OPC	PON2	AD	-0.316474	NA	1	0	1
OPC	POT1	AD	-0.286219	0.955706	0.637813	-0.470759	1
OPC	POU6F2	AD	-0.15106	1.1676	0.831073	-0.213326	1
OPC	PSMC2	AD	0.521095	0.90555	0.704201	0.379655	1
OPC	PTN	AD	0.227225	4.00431	0.921338	0.098749	1
OPC	PTPRZ1	AD	-0.219115	0.455535	0.623492	-0.490908	1
OPC	RADIL	AD	-0.10888	0.659085	0.911813	-0.110752	1
OPC	RNF216	AD	-0.0959361	0.681742	1	0	1
OPC	SDHAF3	AD	-0.29085	0.992324	1	0	1
OPC	SEM1	AD	-0.603626	2.29296	1	0	1
OPC	2014-09-01	AD	0.170179	0.386902	0.699901	0.385455	1
OPC	SFRP4	AD	-0.380024	2.65101	1	0	1
OPC	SLC12A9	AD	-0.997867	NA	1	0	1
OPC	SLC13A4	AD	0.0693375	0.428011	1	0	1
OPC	SLC25A13	AD	0.319344	1.43007	0.638955	0.469161	1
OPC	SLC25A40	AD	0.994782	1.05461	1	0	1
OPC	SND1	AD	-0.205606	NA	1	0	1
OPC	SNX13	AD	-0.22553	0.682308	0.734102	-0.339673	1
OPC	SP4	AD	-0.0442936	0.97389	1	0	1
OPC	SPDYE16	AD	-0.308386	0.841114	0.729363	-0.345973	1
OPC	SPDYE2	AD	-0.432427	0.765018	0.709649	-0.372327	1
OPC	SPDYE6	AD	-0.922027	1.11987	1	0	1
OPC	SRPK2	AD	0.248599	11.7651	0.935359	0.0811049	1
OPC	SRRT	AD	0.108219	0.331815	1	0	1
OPC	SSBP1	AD	0.721849	NA	0.840249	0.201575	1
OPC	ST7	AD	0.619754	1.9313	0.686808	0.403191	1
OPC	STARD3NL	AD	0.0111636	0.564536	0.926125	0.0927215	1
OPC	STEAP2	AD	-0.177052	2.82998	0.950982	-0.0614741	1
OPC	STEAP4	AD	-0.617048	NA	1	0	1
OPC	STMP1	AD	-0.181284	0.778353	0.717913	-0.361249	1
OPC	STYXL1	AD	0.647017	1.0199	0.638209	0.470204	1
OPC	THAP5	AD	0.0886546	2.59106	0.93263	0.0845364	1
OPC	TMEM168	AD	0.28086	0.704657	0.642477	0.464239	1
OPC	TMEM176B	AD	0.285637	0.414522	0.629379	0.482601	1
OPC	TMEM209	AD	0.23128	0.599595	0.642682	0.463952	1
OPC	TMEM229A	AD	-0.577015	3.65208	0.899338	-0.126497	1
OPC	TRA2A	AD	0.240011	0.793278	0.897595	0.1287	1
OPC	TRIL	AD	0.0568266	0.335707	0.783227	0.275116	1
OPC	TRIM56	AD	0.297181	0.427523	1	0	1
OPC	TRIM73	AD	-0.156995	0.444364	0.834707	-0.208668	1
OPC	TRRAP	AD	0.0488099	0.919026	1	0	1
OPC	TSPAN33	AD	0.245414	0.603241	0.689522	0.399504	1
OPC	TTC26	AD	-0.488504	1.79286	0.865578	-0.169278	1
OPC	TTYH3	AD	-0.185551	0.796416	0.825288	-0.220749	1
OPC	TWISTNB	AD	-0.294574	0.720744	0.79022	-0.266025	1
OPC	UBE2D4	AD	0.699912	2.58456	0.626201	0.48708	1
OPC	UBE2H	AD	0.0782512	0.48028	0.917589	0.103471	1
OPC	UBE3C	AD	0.0715521	0.466247	0.819356	0.228373	1
OPC	UPK3B	AD	0.462431	0.816816	0.744496	0.325905	1
OPC	URGCP	AD	0.312404	2.01611	1	0	1
OPC	VPS41	AD	-0.198921	0.551505	0.7726	-0.288975	1
OPC	VPS50	AD	0.999	NA	0.740686	0.330945	1
OPC	VWC2	AD	0.690509	0.870333	1	0	1
OPC	WDR91	AD	-0.147021	0.51694	0.647735	-0.456911	1
OPC	XRCC2	AD	-0.646181	1.61721	0.680378	-0.411947	1
OPC	ZKSCAN5	AD	-0.608786	0.957968	1	0	1
OPC	ZNF277	AD	-0.181362	1.12871	0.767111	-0.296156	1
OPC	ZNF394	AD	-0.101458	1.11701	0.973216	-0.0335754	1
OPC	ZNF425	AD	-0.0451645	0.679576	0.815695	-0.233086	1
OPC	ZNF680	AD	-0.898365	4.13424	0.641485	-0.465624	1
OPC	ZNF727	AD	0.0797753	1.80296	1	0	1
OPC	ZNF775	AD	0.381635	1.36747	0.720288	0.358074	1
OPC	ZNF800	AD	-0.999	NA	0.678955	-0.413889	1
OPC	AC062004.1	MS	0.814513	3.40388	0.771702	0.290149	1
OPC	AC079193.2	MS	-0.069835	NA	1	0	1
OPC	AC100818.1	MS	0.488327	3.46003	1	0	1
OPC	AC104964.1	MS	0.998958	5.90867	0.647429	0.457337	1
OPC	ADHFE1	MS	0.288621	1.30075	0.998874	0.00141076	1
OPC	ADRA1A	MS	0.186276	0.797721	1	0	1
OPC	AGO2	MS	0.663995	6.39187	0.77633	0.284105	1
OPC	AGPAT5	MS	0.480477	0.801361	0.614248	0.504019	1
OPC	ATP6V0D2	MS	-0.94902	2.69887	0.710147	-0.371659	1
OPC	BIN3	MS	-0.999	NA	0.681436	-0.410504	1
OPC	BMP1	MS	0.194873	NA	0.890962	0.137087	1
OPC	CHD7	MS	-0.102001	NA	0.873631	-0.159048	1
OPC	CHRAC1	MS	0.247313	1.08611	0.62571	0.487774	1
OPC	CSMD1	MS	0.0102575	0.801823	1	0	1
OPC	CSMD3	MS	-0.998627	NA	0.697613	-0.388545	1
OPC	DGAT1	MS	0.230195	0.662244	0.668776	0.427829	1
OPC	DLC1	MS	-0.0909743	0.889423	1	0	1
OPC	EBF2	MS	-0.227914	NA	0.862474	-0.173226	1
OPC	EMC2	MS	0.779331	2.4939	0.788665	0.268045	1
OPC	ENTPD4	MS	-0.998576	NA	1	0	1
OPC	EXT1	MS	0.999	NA	0.897334	0.12903	1
OPC	FAM160B2	MS	-0.059114	NA	0.938686	-0.0769215	1
OPC	FAM49B	MS	0.451855	1.33794	1	0	1
OPC	FAM66A	MS	0.618797	2.86785	1	0	1
OPC	FAM86B1	MS	0.212295	2.18357	0.884328	0.145485	1
OPC	GPT	MS	-0.0155924	1.93342	0.933806	-0.0830569	1
OPC	GSR	MS	0.359444	1.44596	0.798451	0.255353	1
OPC	GTF2E2	MS	0.90899	NA	1	0	1
OPC	HNF4G	MS	-0.999	3.42438	0.669623	-0.426665	1
OPC	LINC00536	MS	0.999	2.96732	0.621286	0.494028	1
OPC	LINC00861	MS	0.181624	1.07136	1	0	1
OPC	LINC01301	MS	-0.520423	NA	1	0	1
OPC	LONRF1	MS	0.44125	1.6313	1	0	1
OPC	LOXL2	MS	-0.999	NA	0.649211	-0.454858	1
OPC	LRRC24	MS	0.263804	0.594801	1	0	1
OPC	MMP16	MS	0.264328	NA	0.822527	0.224295	1
OPC	MRPL13	MS	0.00633724	0.586442	0.957269	0.0535807	1
OPC	MSRA	MS	0.62166	NA	1	0	1
OPC	MTMR7	MS	-0.323279	NA	0.661963	-0.437204	1
OPC	NAT1	MS	-0.622764	2.39995	0.773398	-0.287933	1
OPC	NCOA2	MS	-0.156308	0.62512	0.711332	-0.370067	1
OPC	NDUFAF6	MS	-0.998857	NA	1	0	1
OPC	OPLAH	MS	-0.997131	1.10059	1	0	1
OPC	PCAT1	MS	-0.377122	0.755387	0.682694	-0.408789	1
OPC	PCMTD1	MS	0.0658565	0.65418	1	0	1
OPC	PDGFRL	MS	0.388315	1.43127	0.74637	0.32343	1
OPC	PHF20L1	MS	0.07443	1.36215	0.848376	0.191191	1
OPC	PIWIL2	MS	0.429705	2.3629	0.73963	0.332343	1
OPC	PRSS51	MS	0.945912	2.17059	1	0	1
OPC	PTK2	MS	-0.998892	NA	1	0	1
OPC	RECQL4	MS	0.996456	1.22063	0.851927	0.18666	1
OPC	RUNX1T1	MS	0.380774	1.34728	1	0	1
OPC	SGK3	MS	-0.504507	4.68262	0.667084	-0.430153	1
OPC	SLC45A4	MS	-0.307341	1.28529	0.667771	-0.42921	1
OPC	SORBS3	MS	-0.997538	NA	0.643007	-0.463499	1
OPC	SPATC1	MS	0.998239	NA	1	0	1
OPC	TNFRSF10B	MS	0.53733	3.5594	0.739171	0.332951	1
OPC	TNFRSF11B	MS	0.203676	0.898354	0.839652	0.202339	1
OPC	TONSL	MS	0.0299888	2.4171	0.911327	0.111365	1
OPC	TOP1MT	MS	-0.000979124	1.13904	1	0	1
OPC	TRMT12	MS	-0.71156	1.55448	1	0	1
OPC	TSNARE1	MS	0.856719	NA	0.819286	0.228464	1
OPC	TTPA	MS	-0.614795	0.282332	1	0	1
OPC	UTP23	MS	0.0305557	1.06842	1	0	1
OPC	VPS13B	MS	-0.485003	1.95055	0.710776	-0.370815	1
OPC	WASHC5	MS	-0.999	NA	0.624004	-0.490184	1
OPC	WRN	MS	0.998894	NA	1	0	1
OPC	YTHDF3	MS	0.138599	1.05722	0.80837	0.24253	1
OPC	ZDHHC2	MS	0.09328	0.78558	0.853158	0.185091	1
OPC	ZHX1-C8orf76	MS	-0.818164	NA	1	0	1
OPC	ZNF517	MS	0.146944	NA	1	0	1
OPC	ZNF572	MS	0.911685	4.57045	0.726398	0.34992	1
OPC	AC009902.3	PD	0.527797	2.80361	0.790367	0.265834	1
OPC	AC019257.1	PD	0.230968	0.446602	0.798208	0.255667	1
OPC	AC019257.8	PD	-0.998879	0.305574	0.81237	-0.23737	1
OPC	AC022034.1	PD	0.846613	NA	0.91511	0.106596	1
OPC	AC022826.2	PD	0.875548	1.3004	1	0	1
OPC	AC022973.3	PD	0.375631	0.845342	0.822016	0.224953	1
OPC	AC037486.1	PD	0.737623	2.63783	0.760969	0.304209	1
OPC	AC062004.1	PD	0.87316	7.57047	0.689033	0.400168	1
OPC	AC087623.2	PD	0.410859	2.3493	1	0	1
OPC	AC103409.1	PD	0.319287	2.12846	1	0	1
OPC	AC104964.4	PD	0.999	NA	0.618333	0.498214	1
OPC	AC120036.4	PD	0.511045	1.96867	1	0	1
OPC	AC246817.1	PD	0.0421713	0.459304	1	0	1
OPC	AC246817.2	PD	-0.82208	0.298848	1	0	1
OPC	ADCY8	PD	0.998771	1.74823	0.661958	0.437211	1
OPC	ADGRA2	PD	-0.237307	0.840275	0.908087	-0.115452	1
OPC	ARHGEF10	PD	0.997929	0.107079	1	0	1
OPC	ASAH1	PD	0.0929968	1.03807	0.834322	0.209162	1
OPC	C8orf58	PD	0.998775	NA	1	0	1
OPC	C8orf88	PD	-0.255543	NA	1	0	1
OPC	C8orf89	PD	-0.000708266	0.949997	1	0	1
OPC	CCDC26	PD	0.266351	1.02194	1	0	1
OPC	CSMD3	PD	0.954677	9.85726	0.891853	0.13596	1
OPC	DCAF4L2	PD	0.215155	1.13459	1	0	1
OPC	DERL1	PD	-0.958923	NA	0.748263	-0.32093	1
OPC	DGAT1	PD	0.275631	4.80878	0.949368	0.0634998	1
OPC	EFR3A	PD	0.189735	2.30752	0.94161	0.0732466	1
OPC	EIF3H	PD	-0.02053	0.851545	1	0	1
OPC	ERI1	PD	-0.953965	4.96437	0.812538	-0.237153	1
OPC	ERLIN2	PD	0.998763	NA	1	0	1
OPC	EXTL3	PD	0.591054	0.901794	0.69959	0.385874	1
OPC	FAM160B2	PD	-0.0246377	0.589261	1	0	1
OPC	FAM49B	PD	-0.529652	1.84295	1	0	1
OPC	FBXO16	PD	0.0162136	0.764772	1	0	1
OPC	FGFR1	PD	-0.130407	1.82546	1	0	1
OPC	FGL1	PD	-0.275228	1.85663	0.733003	-0.341134	1
OPC	FZD3	PD	0.243805	0.989497	1	0	1
OPC	GNRH1	PD	0.998871	NA	1	0	1
OPC	GPT	PD	-0.388417	NA	0.676603	-0.417104	1
OPC	HMBOX1	PD	-0.00143729	1.05178	0.998998	-0.0012552	1
OPC	HTRA4	PD	0.649121	2.63119	1	0	1
OPC	IKBKB	PD	0.534988	2.17078	0.655715	0.445837	1
OPC	KCTD9	PD	0.999	3.40948	0.632302	0.478489	1
OPC	LAPTM4B	PD	-0.250143	0.640987	0.672903	-0.422168	1
OPC	LINC00861	PD	0.332461	2.19632	1	0	1
OPC	MTBP	PD	0.814662	3.32415	0.768434	0.294424	1
OPC	MTMR9	PD	0.919763	NA	0.974139	0.0324182	1
OPC	MTSS1	PD	-0.310477	1.15567	0.881349	-0.149259	1
OPC	NAT1	PD	0.255422	1.97786	0.771735	0.290106	1
OPC	NDUFAF6	PD	0.244772	0.734041	0.703095	0.381146	1
OPC	NSMAF	PD	-0.999	6.47137	0.815534	-0.233293	1
OPC	PCM1	PD	-0.155287	0.738573	0.732094	-0.342341	1
OPC	PDE7A	PD	-0.720277	NA	1	0	1
OPC	PLPBP	PD	0.506529	0.661837	0.750142	0.318452	1
OPC	PMP2	PD	0.999	NA	0.676939	0.416644	1
OPC	POLB	PD	0.291155	1.62055	0.854353	0.183567	1
OPC	POLR3D	PD	0.173339	0.55385	0.718576	0.360363	1
OPC	PPP1R16A	PD	0.999	NA	0.863402	0.172045	1
OPC	PURG	PD	0.942782	NA	1	0	1
OPC	RBM12B	PD	0.350208	16.0132	1	0	1
OPC	RDH10	PD	-0.100357	1.02889	0.910101	-0.112911	1
OPC	RECQL4	PD	-0.717897	2.14763	0.678211	-0.414906	1
OPC	SLC20A2	PD	0.959981	21.2596	0.784175	0.273882	1
OPC	SLC25A37	PD	-0.141112	0.439316	0.850665	-0.18827	1
OPC	SLC52A2	PD	-0.423069	1.63228	1	0	1
OPC	SMIM18	PD	-0.7957	NA	0.930652	-0.0870248	1
OPC	SMIM19	PD	0.999	12.4419	0.782019	0.276689	1
OPC	SNX16	PD	-0.417646	0.983815	0.734557	-0.33907	1
OPC	TAF2	PD	-0.182592	0.859966	0.74245	-0.328611	1
OPC	TERF1	PD	0.24815	0.625882	0.670905	0.424907	1
OPC	TRIM35	PD	0.122221	2.46162	0.820766	0.22656	1
OPC	TRIQK	PD	0.17672	2.33177	0.944972	0.0690225	1
OPC	TRPS1	PD	-0.262869	3.8052	0.71865	-0.360263	1
OPC	UTP23	PD	0.0191514	0.528925	0.914043	0.10794	1
OPC	VIRMA	PD	-0.151814	0.80828	0.782741	-0.275748	1
OPC	VPS13B	PD	0.484794	NA	0.778373	0.28144	1
OPC	WASHC5	PD	-0.712684	3.03769	0.705337	-0.378126	1
OPC	XPO7	PD	0.150395	0.484713	0.679423	0.41325	1
OPC	ZNF251	PD	0.588281	2.22412	0.697565	0.388609	1
OPC	ZNF517	PD	0.523518	NA	1	0	1
OPC	AC009902.3	BD	0.169145	0.799251	0.771401	0.290543	1
OPC	AC019257.1	BD	0.337713	2.94803	0.846464	0.193632	1
OPC	AC022182.2	BD	0.987301	NA	0.614672	0.503416	1
OPC	AC022826.2	BD	0.233876	2.72166	0.720912	0.35724	1
OPC	AC023632.2	BD	-0.999	NA	0.808245	-0.24269	1
OPC	AC027018.1	BD	0.0754108	1.65017	0.885636	0.143828	1
OPC	AC083843.3	BD	0.248828	1.98827	0.727406	0.348579	1
OPC	AC246817.1	BD	-0.795566	1.14169	0.630189	-0.481461	1
OPC	ADAM32	BD	0.414845	2.08593	0.611846	0.50744	1
OPC	ADRA1A	BD	0.206147	0.978667	0.700759	0.384296	1
OPC	AGO2	BD	0.371886	1.85486	0.912573	0.109794	1
OPC	AP002852.1	BD	0.116276	0.982222	0.909692	0.113427	1
OPC	AP003354.1	BD	-0.997827	NA	1	0	1
OPC	ASH2L	BD	-0.358688	0.768914	1	0	1
OPC	BAALC	BD	-0.420667	1.46437	0.837965	-0.204497	1
OPC	BRF2	BD	0.181813	0.915079	0.647026	0.457897	1
OPC	C8orf76	BD	0.576605	1.63802	0.761152	0.303969	1
OPC	CA13	BD	0.674093	1.99319	0.895343	0.131547	1
OPC	CA3	BD	-0.219794	NA	0.925358	-0.0936866	1
OPC	CA8	BD	-0.0545904	0.838257	0.856114	-0.181323	1
OPC	CCNE2	BD	-0.20264	NA	1	0	1
OPC	CLVS1	BD	-0.161678	0.877912	1	0	1
OPC	CSMD1	BD	-0.995742	NA	0.846796	-0.193209	1
OPC	CTHRC1	BD	-0.429716	2.03559	0.849104	-0.190262	1
OPC	DDHD2	BD	-0.936218	NA	1	0	1
OPC	DERL1	BD	-0.998535	3.22712	0.630732	-0.480697	1
OPC	DLC1	BD	-0.206796	1.69299	0.78235	-0.276258	1
OPC	DPY19L4	BD	-0.999	5.68745	0.77042	-0.291826	1
OPC	DSCC1	BD	-0.254238	0.809417	0.662987	-0.435793	1
OPC	DUSP4	BD	-0.999	20.7297	0.826817	-0.218786	1
OPC	E2F5	BD	-0.035852	7.8359	1	0	1
OPC	EIF4EBP1	BD	0.380553	1.42454	0.833026	0.210822	1
OPC	ERI1	BD	-0.856982	0.358966	1	0	1
OPC	FAM135B	BD	0.901967	NA	0.620729	0.494817	1
OPC	FAM92A	BD	-0.0180143	1.91146	1	0	1
OPC	FER1L6	BD	-0.377044	1.11795	0.769792	-0.292647	1
OPC	FZD6	BD	-0.129901	1.2216	0.961138	-0.0487253	1
OPC	GDF6	BD	-0.419854	0.580024	0.661021	-0.438505	1
OPC	GTF2E2	BD	0.539265	1.17787	1	0	1
OPC	INTS9	BD	-0.444744	2.34485	0.71723	-0.362163	1
OPC	KCTD9	BD	0.520926	1.59525	0.769357	0.293216	1
OPC	KHDRBS3	BD	0.260865	3.07132	0.783074	0.275315	1
OPC	KIF13B	BD	-0.949356	22.3733	0.801147	-0.251863	1
OPC	LINC00964	BD	0.99146	NA	1	0	1
OPC	LINC01301	BD	0.534966	1.86054	0.626907	0.486085	1
OPC	LONRF1	BD	-0.998975	11.7571	0.914987	-0.10675	1
OPC	MATN2	BD	0.998838	NA	0.778959	0.280676	1
OPC	MRPL13	BD	0.099711	1.1645	0.850596	0.188358	1
OPC	MTERF3	BD	0.0898917	0.691313	0.902894	0.122007	1
OPC	NDUFAF6	BD	0.999	4.42662	0.655542	0.446076	1
OPC	PAG1	BD	0.295857	0.755928	0.72887	0.346629	1
OPC	PCMTD1	BD	-0.0109158	3.06823	1	0	1
OPC	PSD3	BD	-0.998983	3.4794	0.639464	-0.468448	1
OPC	PTDSS1	BD	-0.998792	0.204466	1	0	1
OPC	PTP4A3	BD	-0.919479	6.66624	0.748117	-0.321123	1
OPC	PXDNL	BD	-0.903165	15.3872	1	0	1
OPC	RAB2A	BD	-0.388492	1.16421	0.657719	-0.443064	1
OPC	RAD54B	BD	0.997887	NA	0.679328	0.413381	1
OPC	RBM12B	BD	-0.087115	6.96827	0.85807	-0.178832	1
OPC	RGS22	BD	0.610869	4.60452	0.835423	0.207752	1
OPC	RNF122	BD	0.999	NA	0.635677	0.473752	1
OPC	RNF19A	BD	0.0260268	0.992906	1	0	1
OPC	SLC45A4	BD	-0.444448	2.33121	0.614142	-0.50417	1
OPC	SNX31	BD	0.185858	0.804852	0.678263	0.414834	1
OPC	STAU2	BD	0.999	5.27881	0.763006	0.301536	1
OPC	TATDN1	BD	-0.417156	NA	1	0	1
OPC	TBC1D31	BD	-0.0378239	1.1761	0.947867	-0.065385	1
OPC	TP53INP1	BD	-0.816008	17.204	0.871719	-0.161475	1
OPC	TTI2	BD	0.999	NA	0.93303	0.0840328	1
OPC	ZFPM2	BD	-0.275938	1.003	0.733463	-0.340523	1
OPC	AC009435.1	MD	-0.454756	3.05219	1	0	1
OPC	AC009902.3	MD	0.0331955	0.594526	1	0	1
OPC	AC021242.2	MD	-0.9283	NA	0.823028	-0.223652	1
OPC	AC022034.1	MD	-0.102112	0.589316	0.760717	-0.304539	1
OPC	AC022182.1	MD	0.00250626	0.837166	1	0	1
OPC	AC022182.2	MD	-0.154818	0.462631	0.702779	-0.381572	1
OPC	AC022679.2	MD	-0.145006	0.420696	0.774692	-0.286242	1
OPC	AC022826.2	MD	-0.163326	0.54744	0.777809	-0.282175	1
OPC	AC027018.1	MD	0.100426	0.411611	1	0	1
OPC	AC036214.1	MD	-0.649214	NA	1	0	1
OPC	AC062004.1	MD	-0.583255	0.756169	1	0	1
OPC	AC067773.1	MD	0.317845	1.14321	1	0	1
OPC	AC067838.1	MD	-0.255575	1.01146	0.805355	-0.246423	1
OPC	AC068389.1	MD	-0.275534	0.519194	1	0	1
OPC	AC079193.2	MD	0.306789	1.77756	0.753885	0.313521	1
OPC	AC087623.2	MD	-0.120826	NA	1	0	1
OPC	AC090204.1	MD	0.151707	0.353873	0.702059	0.382543	1
OPC	AC090809.1	MD	0.112557	0.846257	1	0	1
OPC	AC100818.1	MD	0.43101	2.46063	0.616848	0.500322	1
OPC	AC100849.1	MD	-0.300016	0.719137	0.633909	-0.476233	1
OPC	AC104051.1	MD	-0.0831841	0.406402	0.885323	-0.144225	1
OPC	ADAM32	MD	0.0362839	0.711394	1	0	1
OPC	ADAM9	MD	0.998899	0.379297	1	0	1
OPC	ADGRB1	MD	0.127129	1.03903	1	0	1
OPC	AGPAT5	MD	0.179695	0.719362	0.925257	0.0938142	1
OPC	AP002852.1	MD	-0.0682431	0.448398	1	0	1
OPC	ARC	MD	-0.193136	0.824494	0.704248	-0.379592	1
OPC	ARFGEF1	MD	-0.319556	1.37014	1	0	1
OPC	ASH2L	MD	-0.339588	0.417661	1	0	1
OPC	BAALC	MD	-0.227934	0.923544	0.664547	-0.433644	1
OPC	BRF2	MD	0.0129767	0.519074	0.933771	0.0831016	1
OPC	C8orf76	MD	-0.299588	0.865396	0.681363	-0.410603	1
OPC	CA13	MD	-0.349991	2.3893	1	0	1
OPC	CA8	MD	-0.485491	0.7869	0.772585	-0.288995	1
OPC	CCDC26	MD	-0.130049	0.404609	1	0	1
OPC	CHMP7	MD	0.998697	1.14601	0.755714	0.311114	1
OPC	CNBD1	MD	-0.300569	0.735896	1	0	1
OPC	CNGB3	MD	0.152533	0.58674	0.727384	0.348608	1
OPC	COL22A1	MD	0.216436	0.641785	0.647199	0.457657	1
OPC	COPS5	MD	-0.114174	2.15852	0.894942	-0.132053	1
OPC	CPA6	MD	-0.205939	0.862921	1	0	1
OPC	CPNE3	MD	0.39156	0.749551	0.742651	0.328344	1
OPC	CPSF1	MD	0.209014	0.868548	1	0	1
OPC	CRISPLD1	MD	-0.145291	1.05514	0.749413	-0.319413	1
OPC	CSMD1	MD	-0.149172	0.633595	0.732354	-0.341996	1
OPC	CSMD3	MD	-0.497537	NA	0.626428	-0.486761	1
OPC	CYP7B1	MD	-0.996138	NA	1	0	1
OPC	DCAF4L2	MD	-0.098512	1.20735	1	0	1
OPC	EBF2	MD	0.258158	0.684474	0.65244	0.450376	1
OPC	EPHX2	MD	0.00857915	0.611673	1	0	1
OPC	ERICH1	MD	-0.320661	0.416164	1	0	1
OPC	ERLIN2	MD	-0.99858	NA	1	0	1
OPC	EXT1	MD	-0.999	5.36194	0.730181	-0.344885	1
OPC	EXTL3	MD	0.0357709	0.700548	0.958506	0.0520286	1
OPC	FAM66A	MD	0.0661549	2.65706	1	0	1
OPC	FAM66B	MD	0.1987	NA	0.816858	0.231587	1
OPC	FAM66E	MD	-0.998896	0.438288	1	0	1
OPC	FAM86B1	MD	-0.0719114	1.52391	0.972591	-0.0343591	1
OPC	FBXL6	MD	0.370081	1.50141	0.922879	0.096808	1
OPC	FBXO16	MD	-0.123886	0.902796	0.86272	-0.172912	1
OPC	FER1L6	MD	0.220045	0.870825	1	0	1
OPC	FGFR1	MD	0.305377	NA	0.704268	0.379566	1
OPC	FZD6	MD	-0.218394	0.844546	0.718739	-0.360145	1
OPC	GNRH1	MD	0.247167	0.555426	0.650158	0.453543	1
OPC	IDO1	MD	-0.283491	0.685526	0.640246	-0.467355	1
OPC	IKBKB	MD	0.167389	0.679232	0.867929	0.16629	1
OPC	INTS8	MD	-0.0213821	0.676005	1	0	1
OPC	JRK	MD	-0.0968922	0.617975	0.874575	-0.157849	1
OPC	KAT6A	MD	0.273719	0.939043	1	0	1
OPC	KCTD9	MD	-0.211884	0.796174	0.679605	-0.413002	1
OPC	KHDRBS3	MD	-0.0634513	0.602116	0.907536	-0.116147	1
OPC	LETM2	MD	0.840592	NA	0.831797	0.212397	1
OPC	LINC00534	MD	-0.422085	0.805918	0.628366	-0.484028	1
OPC	LINC00599	MD	0.155941	0.597135	0.685512	0.404954	1
OPC	LINC00861	MD	0.308884	0.951805	0.622073	0.492915	1
OPC	LINC01109	MD	0.0501264	0.494741	1	0	1
OPC	LINC01607	MD	-0.689247	1.62274	0.856321	-0.18106	1
OPC	LINC02237	MD	-0.0941962	1.22105	1	0	1
OPC	LRP12	MD	-0.249984	0.812709	0.654894	-0.446973	1
OPC	LRRC24	MD	0.0235369	0.707106	0.957632	0.0531254	1
OPC	LRRCC1	MD	0.953999	1.25401	0.74226	0.328861	1
OPC	LYPLA1	MD	0.161357	0.672047	0.752543	0.315288	1
OPC	MAK16	MD	-0.194674	1.54955	1	0	1
OPC	MATN2	MD	-0.134272	1.56048	1	0	1
OPC	MCMDC2	MD	0.188055	1.00678	0.641547	0.465537	1
OPC	MICU3	MD	-0.47584	2.48867	1	0	1
OPC	MIR2052HG	MD	-0.192776	0.758485	0.68756	-0.402168	1
OPC	MSRA	MD	-0.973429	0.0523944	1	0	1
OPC	MTDH	MD	0.123252	0.590307	0.803836	0.248386	1
OPC	MTFR1	MD	-0.0764886	0.555628	0.960388	-0.0496662	1
OPC	MYBL1	MD	0.0189997	0.527339	1	0	1
OPC	NCOA2	MD	0.122032	0.607611	1	0	1
OPC	NSD3	MD	0.0186032	0.506888	1	0	1
OPC	OPLAH	MD	-0.418522	11.6771	0.748788	-0.320238	1
OPC	PARP10	MD	-0.529071	1.05357	0.659444	-0.44068	1
OPC	PDGFRL	MD	-0.288713	1.03253	0.978714	-0.0266813	1
OPC	PHF20L1	MD	0.0368098	0.695715	0.909346	0.113863	1
OPC	PINX1	MD	0.736184	2.11132	0.828912	0.216097	1
OPC	PIP4P2	MD	0.312815	0.557689	0.692468	0.395508	1
OPC	PKIA	MD	-0.33372	1.06513	1	0	1
OPC	PLEKHA2	MD	0.0427476	0.289008	0.843644	0.197234	1
OPC	PLPBP	MD	-0.338556	0.392796	1	0	1
OPC	PLPP5	MD	-0.238097	0.526863	0.895063	-0.1319	1
OPC	POLB	MD	-0.0495422	0.483595	0.884623	-0.145111	1
OPC	POP1	MD	0.738306	1.0633	1	0	1
OPC	PPP2R2A	MD	-0.156011	0.648672	0.667462	-0.429634	1
OPC	PPP3CC	MD	-0.579711	0.920595	0.920427	-0.0998961	1
OPC	PRKDC	MD	0.999	NA	0.687245	0.402597	1
OPC	PRSS55	MD	-0.404716	0.484487	0.789957	-0.266367	1
OPC	PSD3	MD	0.0543796	0.62888	1	0	1
OPC	PTDSS1	MD	-0.109995	0.547452	0.780699	-0.278408	1
OPC	PVT1	MD	0.674764	3.16125	0.653612	0.448749	1
OPC	RAB2A	MD	-0.24141	1.01871	0.783405	-0.274884	1
OPC	RGS22	MD	-0.168025	0.60806	1	0	1
OPC	RIMS2	MD	-0.329238	0.797412	0.874799	-0.157566	1
OPC	RNF122	MD	-0.135193	1.23958	1	0	1
OPC	RP1	MD	0.0521711	0.432004	0.904537	0.119932	1
OPC	SGK3	MD	0.21056	1.02782	0.938311	0.0773929	1
OPC	SLC20A2	MD	0.065485	0.589911	0.860068	0.176288	1
OPC	SLC52A2	MD	-0.355356	0.791114	0.615668	-0.502	1
OPC	SMIM19	MD	0.144682	0.570272	1	0	1
OPC	SNAI2	MD	0.851493	NA	1	0	1
OPC	STAU2	MD	-0.359408	0.889319	0.736849	-0.336029	1
OPC	STK3	MD	0.999	15.7615	0.782741	0.275749	1
OPC	TCEA1	MD	0.570757	0.99007	0.619977	0.495883	1
OPC	TDRP	MD	-0.998438	4.3749	0.901946	-0.123203	1
OPC	TERF1	MD	-0.267599	0.499779	0.660555	-0.439147	1
OPC	TEX15	MD	-0.22772	1.14141	1	0	1
OPC	THEM6	MD	-0.176371	2.08437	0.793835	-0.261334	1
OPC	TMEM65	MD	-0.0674696	0.498068	0.984542	-0.0193746	1
OPC	TNFRSF10B	MD	0.913897	2.90756	1	0	1
OPC	TNKS	MD	-0.917566	NA	1	0	1
OPC	TOP1MT	MD	-0.799639	4.28834	0.72812	-0.347628	1
OPC	TP53INP1	MD	0.25892	0.920494	0.628136	0.484352	1
OPC	TPD52	MD	0.451065	0.436039	1	0	1
OPC	TRMT9B	MD	0.998826	NA	1	0	1
OPC	TSNARE1	MD	-0.243274	NA	0.855005	-0.182736	1
OPC	TTPA	MD	-0.0963234	0.296571	1	0	1
OPC	UBXN2B	MD	-0.130653	0.958803	0.849613	-0.189613	1
OPC	UTP23	MD	-0.929215	NA	1	0	1
OPC	VIRMA	MD	0.0283367	0.316008	1	0	1
OPC	VPS37A	MD	-0.341709	2.42712	0.948829	-0.0641778	1
OPC	WASHC5	MD	-0.291698	1.65352	1	0	1
OPC	WRN	MD	-0.997063	NA	1	0	1
OPC	XKR4	MD	-0.171833	0.576358	0.635169	-0.474464	1
OPC	XPO7	MD	-0.332639	0.757347	0.700655	-0.384437	1
OPC	YTHDF3	MD	0.892113	1.08635	1	0	1
OPC	ZBTB10	MD	0.676855	0.322448	1	0	1
OPC	ZC3H3	MD	0.350454	1.11861	0.867836	0.166407	1
OPC	ZHX1-C8orf76	MD	0.375195	0.60758	0.658538	0.441932	1
OPC	ZNF517	MD	-0.181949	15.31	0.779135	-0.280447	1
OPC	ZNF704	MD	0.100879	0.966142	1	0	1
OPC	AC009435.1	SZ	-0.2013	1.84791	1	0	1
OPC	AC019257.1	SZ	-0.178187	0.598549	0.753408	-0.314149	1
OPC	AC022679.2	SZ	0.0187551	0.419776	0.946815	0.0667071	1
OPC	AC022826.2	SZ	-0.00331666	0.503222	1	0	1
OPC	AC022973.3	SZ	0.178793	0.586093	1	0	1
OPC	AC027018.1	SZ	0.133869	0.378403	0.699453	0.386059	1
OPC	AC037486.1	SZ	-0.923056	4.62541	0.720702	-0.357521	1
OPC	AC067838.1	SZ	0.0583528	1.36619	0.856595	0.180711	1
OPC	AC068413.1	SZ	0.334628	1.38683	0.658274	0.442297	1
OPC	AC079193.2	SZ	0.157064	0.976051	0.779035	0.280577	1
OPC	AC087203.3	SZ	-0.0242335	0.816616	1	0	1
OPC	AC090541.1	SZ	0.0530512	0.637104	0.971828	0.0353154	1
OPC	AC090921.1	SZ	0.271675	1.04834	0.777932	0.282015	1
OPC	AC103409.1	SZ	0.271628	1.58919	0.831802	0.21239	1
OPC	AC104051.1	SZ	0.156501	0.405435	0.72576	0.350771	1
OPC	AC105999.1	SZ	0.114715	0.4549	0.76176	0.303171	1
OPC	AC245123.1	SZ	-0.215265	0.572524	0.645258	-0.46036	1
OPC	AC246817.2	SZ	-0.160844	0.494931	0.634864	-0.474893	1
OPC	ADGRA2	SZ	-0.0918965	0.480877	0.721046	-0.357061	1
OPC	ADGRB1	SZ	-0.130677	0.882202	0.76634	-0.297165	1
OPC	AGO2	SZ	-0.0316575	0.601769	0.962644	-0.0468358	1
OPC	AP002852.1	SZ	-0.150163	0.475383	1	0	1
OPC	AP003354.1	SZ	-0.0103153	0.416766	1	0	1
OPC	ARHGEF10	SZ	0.232085	0.466274	0.620461	0.495196	1
OPC	ASAP1	SZ	0.998566	1.22876	1	0	1
OPC	ASH2L	SZ	-0.0552217	0.401933	1	0	1
OPC	C8orf37	SZ	-0.260949	0.682046	1	0	1
OPC	C8orf76	SZ	0.265416	0.676191	0.725101	0.351649	1
OPC	C8orf89	SZ	0.167317	0.518209	0.775268	0.285491	1
OPC	CA3	SZ	-0.999	5.39934	0.752449	-0.315411	1
OPC	CASC9	SZ	-0.00961789	0.539118	1	0	1
OPC	CHRAC1	SZ	0.094488	0.460621	0.879765	0.151267	1
OPC	CHRNA6	SZ	0.53604	0.438371	1	0	1
OPC	CNBD1	SZ	-0.513981	1.25136	0.628761	-0.483472	1
OPC	COPS5	SZ	0.9989	NA	0.732746	0.341476	1
OPC	CPA6	SZ	-0.490656	1.09896	0.651917	-0.451101	1
OPC	CRISPLD1	SZ	-0.206943	0.975245	1	0	1
OPC	CTHRC1	SZ	-0.998845	NA	0.816551	-0.231984	1
OPC	DCAF4L2	SZ	0.596117	1.16125	1	0	1
OPC	DECR1	SZ	0.7487	1.63113	0.616783	0.500415	1
OPC	DERL1	SZ	0.307229	1.75549	0.643961	0.462168	1
OPC	DLC1	SZ	0.0161196	0.369403	1	0	1
OPC	DSCC1	SZ	0.251928	0.952522	1	0	1
OPC	EBF2	SZ	0.077849	0.969964	0.936079	0.0801985	1
OPC	EFR3A	SZ	0.0035758	1.2743	0.969863	0.0377796	1
OPC	EIF3E	SZ	-0.219384	1.20216	1	0	1
OPC	ENTPD4	SZ	0.0354036	0.786881	0.772947	0.288522	1
OPC	ERICH1	SZ	-0.0641362	0.389968	0.814634	-0.234452	1
OPC	EXT1	SZ	-0.43386	NA	1	0	1
OPC	FAM135B	SZ	0.10511	0.632578	0.846322	0.193814	1
OPC	FAM84B	SZ	-0.00771809	0.360693	1	0	1
OPC	FAM86B1	SZ	0.3565	0.656629	0.779224	0.28033	1
OPC	FBXO16	SZ	-0.304131	0.522374	0.62012	-0.49568	1
OPC	FBXO25	SZ	-0.164464	0.381999	1	0	1
OPC	FER1L6	SZ	0.292031	0.836046	0.752105	0.315864	1
OPC	FUT10	SZ	-0.0741278	0.880961	1	0	1
OPC	GPAT4	SZ	-0.0555229	0.580738	1	0	1
OPC	HEY1	SZ	0.0531707	0.75072	1	0	1
OPC	HMBOX1	SZ	0.617613	1.36828	0.673888	0.420818	1
OPC	HSF1	SZ	-0.435835	4.14607	0.896425	-0.130179	1
OPC	IDO1	SZ	-0.317512	0.607525	0.64913	-0.454971	1
OPC	IKBKB	SZ	-0.47132	0.884413	0.654415	-0.447638	1
OPC	IL7	SZ	-0.0369934	0.957456	0.886844	-0.142299	1
OPC	INTS10	SZ	-0.204544	0.83765	0.80677	-0.244596	1
OPC	KAT6A	SZ	0.493262	0.935816	0.727695	0.348193	1
OPC	KCTD9	SZ	0.086135	0.81993	0.877815	0.153739	1
OPC	LEPROTL1	SZ	-0.0566272	0.182179	0.859059	-0.177572	1
OPC	LINC00536	SZ	-0.201073	0.819035	1	0	1
OPC	LINC00861	SZ	0.25912	0.795827	0.841129	0.200449	1
OPC	LINC00964	SZ	-0.462001	1.61354	1	0	1
OPC	LINC01109	SZ	0.116996	0.480696	0.733168	0.340915	1
OPC	LONRF1	SZ	-0.24073	1.08407	0.671745	-0.423754	1
OPC	LRRC69	SZ	0.140585	0.85505	1	0	1
OPC	LRRCC1	SZ	0.0755543	3.29023	0.907261	0.116494	1
OPC	LYN	SZ	0.683156	1.59686	0.678785	0.414122	1
OPC	LYPLA1	SZ	-0.000807489	0.644392	1	0	1
OPC	MAK16	SZ	0.299991	0.71642	0.658168	0.442444	1
OPC	MATN2	SZ	-0.264129	1.87125	0.699457	-0.386054	1
OPC	MICU3	SZ	-0.0771099	0.515067	0.785669	-0.271939	1
OPC	MIR2052HG	SZ	-0.159601	0.822293	0.650014	-0.453742	1
OPC	MRPL13	SZ	0.133332	0.944013	0.78825	0.268584	1
OPC	MSRA	SZ	0.168446	0.979897	1	0	1
OPC	MTBP	SZ	-0.366027	1.83903	1	0	1
OPC	MTFR1	SZ	0.289728	0.745714	0.727779	0.348082	1
OPC	MTMR9	SZ	0.19642	1.31729	0.695278	0.391703	1
OPC	NAT1	SZ	0.52664	0.859358	0.730621	0.3443	1
OPC	NCOA2	SZ	-0.163018	0.556166	0.778161	-0.281716	1
OPC	NDUFAF6	SZ	-0.0863043	0.796372	1	0	1
OPC	NSMAF	SZ	0.0629847	1.08153	1	0	1
OPC	OPLAH	SZ	0.999	10.6529	1	0	1
OPC	OTUD6B	SZ	-0.10495	1.25985	1	0	1
OPC	PDE7A	SZ	0.324381	1.03785	1	0	1
OPC	PDGFRL	SZ	0.0872474	0.819418	1	0	1
OPC	PI15	SZ	-0.26349	0.760088	0.751469	-0.316703	1
OPC	PINX1	SZ	-0.487317	NA	1	0	1
OPC	PIP4P2	SZ	-0.479101	1.51826	0.851736	-0.186904	1
OPC	PLAT	SZ	-0.064261	0.994757	1	0	1
OPC	PLEKHA2	SZ	0.0401053	0.401339	0.86502	0.169988	1
OPC	PLPBP	SZ	-0.197537	0.553166	1	0	1
OPC	PLPP5	SZ	-0.199124	0.581947	0.806208	-0.245321	1
OPC	PMP2	SZ	-0.216232	0.67692	0.647719	-0.456933	1
OPC	POLB	SZ	-0.118379	0.561421	0.77187	-0.28993	1
OPC	POP1	SZ	-0.998536	0.566994	0.867895	-0.166333	1
OPC	PPP2R2A	SZ	-0.221472	0.55464	0.765198	-0.298661	1
OPC	PPP3CC	SZ	-0.221146	0.700524	0.744941	-0.325317	1
OPC	PREX2	SZ	0.0158945	0.607607	1	0	1
OPC	PRNCR1	SZ	0.216273	0.876622	1	0	1
OPC	PVT1	SZ	0.150273	3.45998	1	0	1
OPC	RB1CC1	SZ	-0.229605	1.38736	1	0	1
OPC	RDH10	SZ	0.0727601	0.547201	1	0	1
OPC	RGS22	SZ	-0.0538823	1.17095	1	0	1
OPC	RNF122	SZ	0.263266	0.879136	1	0	1
OPC	RNF19A	SZ	-0.378459	1.24711	0.754904	-0.31218	1
OPC	SGK3	SZ	0.348031	1.59909	0.878097	0.153382	1
OPC	SHARPIN	SZ	0.999	NA	0.626116	0.487201	1
OPC	SLC26A7	SZ	0.448905	1.44263	0.742572	0.32845	1
OPC	SLC30A8	SZ	-0.0634647	0.433059	1	0	1
OPC	SNAI2	SZ	-0.997668	NA	1	0	1
OPC	SNX16	SZ	0.320476	0.68533	0.823706	0.222781	1
OPC	SNX31	SZ	-0.417487	5.17957	1	0	1
OPC	SORBS3	SZ	-0.544063	1.14562	1	0	1
OPC	SPATC1	SZ	-0.14652	0.971695	1	0	1
OPC	SQLE	SZ	0.329906	1.02941	0.670006	0.42614	1
OPC	STAU2	SZ	-0.720229	0.875923	1	0	1
OPC	TAF2	SZ	-0.103866	0.838412	1	0	1
OPC	TDRP	SZ	-0.999	0.448272	1	0	1
OPC	TEX15	SZ	0.0872517	0.923089	0.943668	0.0706602	1
OPC	TG	SZ	0.361724	0.75103	0.678862	0.414017	1
OPC	TMEM65	SZ	0.219203	0.48403	0.692372	0.395638	1
OPC	TMEM67	SZ	-0.270547	0.879171	0.829066	-0.2159	1
OPC	TOX	SZ	0.586277	0.235362	1	0	1
OPC	TP53INP1	SZ	0.0116865	0.977499	1	0	1
OPC	TPD52	SZ	0.0695691	0.467362	0.927115	0.091475	1
OPC	TRAM1	SZ	-0.0312027	1.02448	0.924229	-0.0951086	1
OPC	TRAPPC9	SZ	-0.148696	0.477229	0.763637	-0.300709	1
OPC	TTPA	SZ	-0.0418357	0.471953	1	0	1
OPC	TUSC3	SZ	0.0337015	0.640253	0.881578	0.148969	1
OPC	UBR5	SZ	0.0939268	0.55446	1	0	1
OPC	VPS37A	SZ	-0.152364	NA	1	0	1
OPC	VXN	SZ	-0.263989	0.511669	0.729044	-0.346398	1
OPC	XKR4	SZ	0.423771	0.821734	1	0	1
OPC	XPO7	SZ	0.171381	0.663553	0.687011	0.402915	1
OPC	YTHDF3	SZ	-0.325084	1.01333	0.688285	-0.401184	1
OPC	ZBTB10	SZ	-0.208144	0.468047	0.657984	-0.442698	1
OPC	ZFAT	SZ	-0.170606	0.477889	0.635796	-0.473585	1
OPC	ZHX1-C8orf76	SZ	-0.00919525	0.702258	0.95798	-0.0526887	1
OPC	ZNF34	SZ	-0.0858479	1.24964	1	0	1
OPC	ZNF395	SZ	-0.241915	0.600581	0.738415	-0.333953	1
OPC	ZNF572	SZ	-0.303391	0.919971	0.705083	-0.378467	1
OPC	ZNF696	SZ	0.220431	2.5839	0.841793	0.1996	1
OPC	AC009902.3	AD	0.101591	0.648179	1	0	1
OPC	AC016405.3	AD	-0.49675	0.884596	0.612006	-0.507212	1
OPC	AC019257.1	AD	-0.110581	0.829754	0.825579	-0.220376	1
OPC	AC022034.1	AD	0.530293	1.14919	0.724879	0.351945	1
OPC	AC022182.1	AD	-0.141629	0.693939	1	0	1
OPC	AC022182.2	AD	0.172299	0.6854	0.835051	0.208227	1
OPC	AC022973.2	AD	0.241469	NA	1	0	1
OPC	AC023632.2	AD	0.576083	3.05662	0.750371	0.31815	1
OPC	AC067838.1	AD	0.267877	0.989446	0.873659	0.159012	1
OPC	AC068389.1	AD	-0.998781	NA	1	0	1
OPC	AC069120.1	AD	0.193713	0.90306	1	0	1
OPC	AC069185.1	AD	0.954936	NA	0.879283	0.151878	1
OPC	AC087203.3	AD	-0.650258	3.92003	0.680346	-0.411991	1
OPC	AC087623.2	AD	-0.491198	1.32415	0.712826	-0.368064	1
OPC	AC090204.1	AD	0.0434142	0.638158	0.96826	0.0397911	1
OPC	AC090809.1	AD	0.249848	0.613655	0.898851	0.127113	1
OPC	AC090993.1	AD	0.417249	2.10375	0.785094	0.272686	1
OPC	AC100818.1	AD	-0.831969	1.72699	0.679313	-0.413401	1
OPC	AC100849.1	AD	-0.42504	1.4809	1	0	1
OPC	AC103409.1	AD	-0.214806	1.14314	0.718268	-0.360775	1
OPC	AC103706.1	AD	-0.149447	0.779916	0.629203	-0.482849	1
OPC	AC104051.2	AD	-0.0459741	0.514554	1	0	1
OPC	AC105180.1	AD	-0.223289	0.776095	0.729187	-0.346208	1
OPC	AC120036.4	AD	0.109288	2.11456	0.911913	0.110626	1
OPC	AC138696.1	AD	0.220976	1.29249	0.822683	0.224095	1
OPC	ADAM9	AD	0.998769	0.386057	1	0	1
OPC	ADCY8	AD	0.0210352	0.662268	0.950808	0.0616915	1
OPC	ADGRA2	AD	-0.0431922	0.564487	1	0	1
OPC	ADGRB1	AD	0.142931	0.894784	0.885992	0.143377	1
OPC	ADRA1A	AD	0.0418729	0.521169	0.914997	0.106738	1
OPC	AF233439.1	AD	0.0319245	0.941214	0.966302	0.0422463	1
OPC	AP002852.1	AD	-0.112322	0.475542	0.747551	-0.32187	1
OPC	ARFGEF1	AD	0.597287	1.07571	0.620279	0.495454	1
OPC	ASAP1	AD	0.0639814	0.756039	1	0	1
OPC	ASPH	AD	-0.189972	0.469277	0.695565	-0.391314	1
OPC	BMP1	AD	0.0666264	0.757468	0.925476	0.093538	1
OPC	C8orf58	AD	0.294958	1.01137	1	0	1
OPC	CA13	AD	0.0847575	0.714113	0.802003	0.250755	1
OPC	CCDC26	AD	-0.0983702	0.82145	0.788322	-0.26849	1
OPC	CHD7	AD	-0.998725	NA	1	0	1
OPC	CHMP7	AD	0.381051	1.90862	0.798852	0.254834	1
OPC	CHRAC1	AD	-0.0139977	0.437886	0.972358	-0.0346516	1
OPC	CHRNA6	AD	0.089764	0.224953	0.827799	0.217525	1
OPC	CNBD1	AD	0.186953	0.591536	0.67926	0.413473	1
OPC	COPS5	AD	-0.712549	NA	1	0	1
OPC	CSMD3	AD	-0.956163	NA	0.839769	-0.202189	1
OPC	CYP7B1	AD	-0.288246	1.2027	0.769129	-0.293515	1
OPC	DCAF4L2	AD	0.421908	1.05002	0.642693	0.463936	1
OPC	DDHD2	AD	0.00578867	0.802931	0.95448	0.0570824	1
OPC	DERL1	AD	-0.339049	1.05566	0.700546	-0.384584	1
OPC	DGAT1	AD	-0.382505	2.13887	0.820871	-0.226424	1
OPC	DSCC1	AD	-0.0403339	0.563193	1	0	1
OPC	DUSP4	AD	-0.0914112	0.463855	0.862455	-0.17325	1
OPC	EBF2	AD	-0.0741926	0.787379	0.836115	-0.206866	1
OPC	EIF3H	AD	-0.319967	0.620455	0.676381	-0.417407	1
OPC	EIF4EBP1	AD	-0.27399	0.927533	0.631611	-0.47946	1
OPC	EXTL3	AD	0.287882	1.00623	0.644816	0.460976	1
OPC	FAM135B	AD	-0.110889	0.683895	1	0	1
OPC	FAM66A	AD	0.711349	NA	1	0	1
OPC	FAM66B	AD	-0.590174	2.9321	1	0	1
OPC	FAM92A	AD	0.216536	0.435114	0.629232	0.482808	1
OPC	FER1L6	AD	0.065211	0.583359	0.827661	0.217703	1
OPC	FUT10	AD	0.418494	0.99493	0.656582	0.444638	1
OPC	FZD3	AD	-0.169071	1.55631	0.801285	-0.251685	1
OPC	GPAT4	AD	-0.684222	1.01494	1	0	1
OPC	GSR	AD	0.0988045	0.904203	0.918119	0.102803	1
OPC	HEY1	AD	-0.900759	NA	0.800258	-0.253013	1
OPC	HGSNAT	AD	0.112058	0.651401	0.743085	0.32777	1
OPC	IL7	AD	0.0870762	0.872121	1	0	1
OPC	INTS10	AD	-0.3468	0.998112	0.648052	-0.45647	1
OPC	KIF13B	AD	0.269573	0.903294	0.760381	0.304981	1
OPC	LAPTM4B	AD	-0.249359	3.57438	0.929868	-0.0880106	1
OPC	LEPROTL1	AD	-0.301204	0.489891	0.627184	-0.485694	1
OPC	LINC00536	AD	-0.111394	0.933685	1	0	1
OPC	LINC01111	AD	0.852303	6.95069	0.793906	0.261242	1
OPC	LINC01301	AD	0.482494	1.89322	0.801412	0.25152	1
OPC	LOXL2	AD	0.0460987	3.30174	0.951282	0.0610967	1
OPC	LRP12	AD	0.0191777	0.920888	1	0	1
OPC	LRRCC1	AD	-0.249063	0.735751	0.683555	-0.407617	1
OPC	MAK16	AD	0.913154	1.2537	1	0	1
OPC	MATN2	AD	-0.718665	NA	1	0	1
OPC	MICU3	AD	-0.207979	0.59465	0.642632	-0.464022	1
OPC	MTBP	AD	-0.313711	1.82767	0.680706	-0.4115	1
OPC	MTFR1	AD	-0.521973	2.62572	0.657619	-0.443203	1
OPC	MTMR9	AD	-0.925462	NA	1	0	1
OPC	MTSS1	AD	0.024471	0.745836	0.939107	0.0763927	1
OPC	MYC	AD	0.19732	0.612465	0.738876	0.333342	1
OPC	NCALD	AD	0.142342	0.360241	1	0	1
OPC	NCOA2	AD	0.136981	0.665359	0.85954	0.17696	1
OPC	NDUFAF6	AD	-0.046335	0.638285	0.747254	-0.322262	1
OPC	PDE7A	AD	0.495103	2.58403	0.873797	0.158837	1
OPC	PEX2	AD	-0.998849	7.74413	1	0	1
OPC	PKIA	AD	-0.999	NA	0.847755	-0.191984	1
OPC	PLEKHA2	AD	-0.257512	1.38328	0.684922	-0.405756	1
OPC	PLEKHF2	AD	-0.120621	0.545962	0.852052	-0.186501	1
OPC	PLPBP	AD	-0.112101	0.677447	1	0	1
OPC	PMP2	AD	-0.00353651	0.741724	1	0	1
OPC	PPP1R16A	AD	0.786393	6.86696	0.851855	0.186752	1
OPC	PREX2	AD	0.356397	1.33111	0.617025	0.500072	1
OPC	PRKDC	AD	0.208866	2.19479	0.857382	0.179708	1
OPC	PSD3	AD	-0.0428959	0.705065	1	0	1
OPC	PTK2	AD	-0.0452074	0.547514	0.835399	-0.207783	1
OPC	RAB2A	AD	-0.80154	2.27286	0.658542	-0.441928	1
OPC	RAD54B	AD	0.170381	0.64713	0.828057	0.217194	1
OPC	RBM12B	AD	0.167389	1.2856	0.820444	0.226974	1
OPC	RDH10	AD	-0.24597	0.667541	0.716196	-0.363547	1
OPC	RGS22	AD	0.105583	1.28386	1	0	1
OPC	RIMS2	AD	0.0486747	0.785305	1	0	1
OPC	RNF122	AD	-0.124126	0.83611	1	0	1
OPC	SGCZ	AD	0.0963758	1.14965	0.827746	0.217593	1
OPC	SGK3	AD	0.690034	0.80532	0.73993	0.331945	1
OPC	SH2D4A	AD	0.998816	6.79371	1	0	1
OPC	SHARPIN	AD	-0.929532	NA	0.63911	-0.468944	1
OPC	SLC25A37	AD	-0.50651	1.75184	0.748643	-0.320429	1
OPC	SLC30A8	AD	0.350587	0.530389	0.677435	0.415966	1
OPC	SLC45A4	AD	-0.10196	0.584625	0.990226	-0.0122496	1
OPC	SLC52A2	AD	-0.354074	1.87089	1	0	1
OPC	SMIM18	AD	0.0820944	0.506495	0.97356	0.0331442	1
OPC	SMIM19	AD	0.309133	0.755764	0.78685	0.270403	1
OPC	SNX16	AD	0.222635	0.955225	0.839177	0.202946	1
OPC	SORBS3	AD	-0.322074	1.00379	0.907989	-0.115575	1
OPC	SPATC1	AD	0.828823	2.06645	1	0	1
OPC	SPIDR	AD	-0.958393	NA	0.61479	-0.503247	1
OPC	TAF2	AD	0.257649	0.56482	0.748854	0.320151	1
OPC	TATDN1	AD	0.0859391	0.564134	0.799966	0.253391	1
OPC	TBC1D31	AD	-0.200917	0.546166	0.715098	-0.365018	1
OPC	TCEA1	AD	-0.571047	1.58201	0.83905	-0.203109	1
OPC	TERF1	AD	0.0303942	0.477757	0.830481	0.214084	1
OPC	TG	AD	-0.393986	0.852046	0.852364	-0.186103	1
OPC	TGS1	AD	-0.151945	0.779579	0.722588	-0.355002	1
OPC	THEM6	AD	-0.430382	1.34779	0.734393	-0.339287	1
OPC	TMEM65	AD	-0.226001	0.41417	0.623194	-0.491329	1
OPC	TNFRSF11B	AD	-0.0737232	0.720698	0.88961	-0.138798	1
OPC	TONSL	AD	0.626816	2.76744	0.770062	0.292294	1
OPC	TPD52	AD	-0.582384	0.598753	0.686379	-0.403774	1
OPC	TRIB1	AD	-0.132894	0.388708	0.808222	-0.242721	1
OPC	TRIM35	AD	-0.0783981	0.420372	0.841633	-0.199806	1
OPC	TRMT9B	AD	0.942958	0.67209	1	0	1
OPC	TTPA	AD	0.628211	0.646741	1	0	1
OPC	TUSC3	AD	0.287801	2.32964	1	0	1
OPC	UBR5	AD	-0.25708	0.691631	0.73941	-0.332635	1
OPC	UTP23	AD	-0.0162345	0.393637	1	0	1
OPC	VXN	AD	0.0572983	NA	1	0	1
OPC	WDR97	AD	-0.156466	1.23128	1	0	1
OPC	ZC3H3	AD	-0.142712	0.774329	0.775466	-0.285232	1
OPC	ZHX1-C8orf76	AD	0.343941	0.968989	0.8848	0.144887	1
OPC	ZNF34	AD	0.368183	NA	1	0	1
OPC	ZNF517	AD	-0.125727	NA	0.786773	-0.270504	1
OPC	ZNF596	AD	0.236736	0.749694	0.814544	0.234568	1
OPC	ZNF7	AD	-0.496123	NA	1	0	1
OPC	ZNF704	AD	0.308585	2.37964	0.708942	0.373278	1
OPC	ABHD17B	MS	0.155536	1.69239	0.787701	0.269297	1
OPC	AK3	MS	0.032213	0.570985	1	0	1
OPC	AK8	MS	-0.864205	3.39895	0.640433	-0.467093	1
OPC	ANGPTL2	MS	0.905922	0.868156	1	0	1
OPC	ANKS6	MS	-0.0972101	0.686647	1	0	1
OPC	APBA1	MS	0.0564761	NA	1	0	1
OPC	BAAT	MS	0.998078	NA	0.710301	0.371452	1
OPC	C9orf153	MS	0.964307	7.76529	0.677726	0.415569	1
OPC	C9orf57	MS	0.6062	1.33419	0.680564	0.411694	1
OPC	C9orf72	MS	-0.308974	0.551892	0.679363	-0.413332	1
OPC	CBWD3	MS	0.999	NA	0.892657	0.134943	1
OPC	CCDC171	MS	-0.998701	NA	0.79306	-0.262339	1
OPC	CD72	MS	-0.196131	0.757984	0.826991	-0.218562	1
OPC	CDKN2B	MS	-0.358976	1.11373	0.673432	-0.421442	1
OPC	COL15A1	MS	-0.021019	0.518804	0.925971	-0.0929146	1
OPC	DIPK1B	MS	0.220192	0.838971	0.907249	0.11651	1
OPC	DPH7	MS	0.159424	0.994504	0.835727	0.207363	1
OPC	EHMT1	MS	-0.00502017	1.43134	1	0	1
OPC	ENTR1	MS	-0.214894	0.950724	1	0	1
OPC	ERMP1	MS	0.313139	1.2015	0.865487	0.169394	1
OPC	FAM129B	MS	0.998042	0.603961	1	0	1
OPC	FAM219A	MS	0.998704	0.212159	1	0	1
OPC	FKTN	MS	-0.461944	1.2208	0.863433	-0.172006	1
OPC	FRMPD1	MS	-0.246643	0.591326	0.65075	-0.45272	1
OPC	FSD1L	MS	-0.999	3.38518	0.649743	-0.454119	1
OPC	FXN	MS	-0.293777	0.779879	0.89082	-0.137267	1
OPC	GBGT1	MS	-0.999	NA	0.695829	-0.390957	1
OPC	GCNT1	MS	0.24598	2.14814	0.868392	0.165701	1
OPC	GKAP1	MS	-0.108923	2.16294	0.868488	-0.165579	1
OPC	GLE1	MS	-0.14259	4.13697	1	0	1
OPC	GLIPR2	MS	-0.154604	0.563688	0.699093	-0.386545	1
OPC	GOLGA2	MS	0.966496	20.6719	0.704675	0.379017	1
OPC	GOLM1	MS	0.37523	NA	0.726706	0.349511	1
OPC	GRHPR	MS	-0.0513033	0.54955	0.851	-0.187842	1
OPC	HAUS6	MS	-0.21416	0.722858	0.758984	-0.306815	1
OPC	HSDL2	MS	-0.212819	0.422702	0.619727	-0.496237	1
OPC	IL11RA	MS	0.999	NA	1	0	1
OPC	JAK2	MS	-0.0754412	1.24353	0.863429	-0.172011	1
OPC	KIAA1958	MS	0.128331	0.533226	0.877831	0.15372	1
OPC	KIF27	MS	0.240784	0.859049	0.707765	0.374859	1
OPC	LINC01242	MS	-0.693026	NA	1	0	1
OPC	LINC01505	MS	0.999	5.2089	0.803442	0.248894	1
OPC	MAPKAP1	MS	-0.0719179	NA	1	0	1
OPC	MELK	MS	-0.0346878	7.55181	0.908736	-0.114633	1
OPC	MFSD14B	MS	0.721835	4.8098	0.830967	0.213462	1
OPC	MFSD14C	MS	0.013069	0.91495	1	0	1
OPC	MIRLET7A1HG	MS	-0.999	NA	0.653494	-0.448914	1
OPC	MLANA	MS	-0.222461	0.553471	0.811823	-0.238075	1
OPC	MORN5	MS	0.985519	NA	0.639974	0.467735	1
OPC	MRPL50	MS	0.783507	NA	1	0	1
OPC	MTAP	MS	-0.201474	0.525758	0.662637	-0.436276	1
OPC	NAIF1	MS	-0.99886	3.68124	1	0	1
OPC	NCBP1	MS	0.272176	0.61819	0.731226	0.343495	1
OPC	NFIL3	MS	-0.00200621	1.14148	1	0	1
OPC	NFX1	MS	0.162383	0.65811	1	0	1
OPC	NTNG2	MS	0.960253	NA	0.72943	0.345883	1
OPC	NTRK2	MS	0.193451	0.818803	0.707521	0.375188	1
OPC	PDCD1LG2	MS	0.0414685	0.550233	0.850312	0.18872	1
OPC	PLIN2	MS	-0.354922	0.732699	0.770248	-0.29205	1
OPC	PLPP6	MS	0.170509	0.467388	0.865253	0.169691	1
OPC	PNPLA7	MS	-0.000350486	0.529379	0.999801	-0.000249092	1
OPC	POMT1	MS	0.508489	5.45894	0.867771	0.166491	1
OPC	PRPF4	MS	-0.999	NA	0.638288	-0.470093	1
OPC	PRRC2B	MS	0.558236	5.41993	0.84627	0.19388	1
OPC	PTPRD	MS	-0.247744	3.11713	0.921436	-0.0986255	1
OPC	PTRH1	MS	0.538561	NA	1	0	1
OPC	RC3H2	MS	-0.887094	NA	1	0	1
OPC	RECK	MS	0.183991	0.85143	0.641463	0.465654	1
OPC	RGP1	MS	-0.423852	1.52754	0.950201	-0.0624548	1
OPC	RMRP	MS	0.0157184	0.806713	0.941329	0.0735991	1
OPC	SAPCD2	MS	0.632909	2.13484	0.645937	0.459414	1
OPC	SCAI	MS	-0.0268687	0.911061	1	0	1
OPC	SECISBP2	MS	0.583613	6.89124	0.763116	0.301391	1
OPC	SHOC1	MS	0.118372	0.634805	0.800292	0.252969	1
OPC	SLC25A25	MS	-0.999	9.29027	0.743529	-0.327184	1
OPC	SLC31A1	MS	0.476762	NA	1	0	1
OPC	SLC44A1	MS	-0.284592	1.33455	0.811746	-0.238174	1
OPC	SNAPC3	MS	-0.999	3.09765	0.616066	-0.501433	1
OPC	SPAG8	MS	-0.204502	0.614767	0.701931	-0.382715	1
OPC	SPATA6L	MS	0.234608	0.47559	1	0	1
OPC	SPIN1	MS	-0.471833	3.15209	0.690232	-0.39854	1
OPC	STRBP	MS	0.999	NA	0.705571	0.377812	1
OPC	SUSD1	MS	0.998294	NA	1	0	1
OPC	TEX48	MS	0.0742401	0.852148	1	0	1
OPC	TMEM38B	MS	0.499671	1.21557	0.766933	0.296388	1
OPC	TMEM8B	MS	-0.459871	0.629458	0.61768	-0.49914	1
OPC	TRAF2	MS	0.513001	1.57866	1	0	1
OPC	TSC1	MS	0.145781	2.52132	0.901339	0.123969	1
OPC	TSTD2	MS	-0.0358794	0.556177	0.875072	-0.157219	1
OPC	UGCG	MS	0.151325	0.767532	0.765435	0.298352	1
OPC	URM1	MS	-0.531668	2.12287	0.688758	-0.400541	1
OPC	VAV2	MS	0.238262	1.48192	0.754564	0.312627	1
OPC	WASHC1	MS	0.364321	1.8593	1	0	1
OPC	WDR5	MS	0.298465	1.10776	0.785065	0.272724	1
OPC	WHRN	MS	-0.278242	0.925034	0.951649	-0.0606363	1
OPC	ZBTB26	MS	0.392124	0.932716	0.854821	0.18297	1
OPC	ZBTB5	MS	0.12747	0.780381	0.778358	0.281459	1
OPC	AK3	PD	0.210758	NA	1	0	1
OPC	AKNA	PD	-0.176348	0.957537	0.744702	-0.325633	1
OPC	AL133410.1	PD	-0.0121681	0.698358	1	0	1
OPC	AL158071.1	PD	-0.547912	1.61189	0.740343	-0.331399	1
OPC	AL158071.5	PD	0.208946	2.56239	0.73767	0.334941	1
OPC	AL449403.1	PD	0.040365	1.48696	1	0	1
OPC	AL691420.1	PD	0.99832	NA	1	0	1
OPC	ALDH1B1	PD	0.461224	1.19791	0.736152	0.336953	1
OPC	ANAPC2	PD	0.062473	0.609509	1	0	1
OPC	ANGPTL2	PD	0.0652531	2.07252	0.92733	0.0912052	1
OPC	ANKRD18B	PD	-0.193093	0.407121	0.640955	-0.466364	1
OPC	ANKS6	PD	0.724213	NA	1	0	1
OPC	APTX	PD	0.20929	0.477207	0.771547	0.290351	1
OPC	BICD2	PD	-0.207168	2.01214	1	0	1
OPC	CAMSAP1	PD	-0.109093	0.755362	0.882782	-0.147444	1
OPC	CCDC171	PD	0.94227	NA	1	0	1
OPC	CCDC180	PD	0.913328	NA	1	0	1
OPC	CENPP	PD	0.574845	NA	0.832226	0.211847	1
OPC	CFAP157	PD	0.248224	1.77388	0.876809	0.155016	1
OPC	CYP4F26P	PD	0.132027	0.48109	0.93516	0.0813546	1
OPC	DDX31	PD	-0.495287	1.96282	0.844917	-0.195608	1
OPC	DPH7	PD	-0.358288	1.52758	0.788643	-0.268074	1
OPC	DPM2	PD	0.540083	2.1313	0.691621	0.396656	1
OPC	ELP1	PD	-0.184209	1.34157	0.890602	-0.137543	1
OPC	EQTN	PD	-0.14517	1.48652	0.848621	-0.190878	1
OPC	EXD3	PD	0.136581	0.678467	0.836748	0.206055	1
OPC	FAM120A	PD	0.121494	1.50657	1	0	1
OPC	FAM129B	PD	-0.0551082	0.95109	1	0	1
OPC	FBP1	PD	-0.357683	1.23569	0.615137	-0.502754	1
OPC	FGD3	PD	-0.972073	NA	0.63923	-0.468775	1
OPC	FKTN	PD	0.824392	4.82845	0.682185	0.409484	1
OPC	FPGS	PD	-0.998028	1.08917	1	0	1
OPC	GALNT12	PD	0.499593	1.5902	0.679858	0.412656	1
OPC	GALT	PD	-0.929585	0.0455301	1	0	1
OPC	GCNT1	PD	0.125447	3.07056	0.950696	0.0618326	1
OPC	GOLGA2	PD	0.954525	NA	0.732936	0.341222	1
OPC	GPSM1	PD	-0.998557	1.2736	0.814239	-0.234961	1
OPC	IGFBPL1	PD	0.27902	0.927255	0.752291	0.315619	1
OPC	INPP5E	PD	-0.372009	0.748919	0.616647	-0.500608	1
OPC	KIF24	PD	-0.0756555	0.521606	0.916663	-0.104638	1
OPC	KYAT1	PD	-0.974703	4.25654	0.672808	-0.422298	1
OPC	LINC00092	PD	-0.149757	1.55913	1	0	1
OPC	LINC01508	PD	-0.837202	1.97459	1	0	1
OPC	LINC02603	PD	-0.36918	1.52882	0.823859	-0.222584	1
OPC	MAPKAP1	PD	-0.129149	NA	1	0	1
OPC	MED22	PD	-0.332414	1.06818	0.745674	-0.324349	1
OPC	MFSD14B	PD	0.0949118	1.02201	0.833991	0.209586	1
OPC	MOB3B	PD	-0.00334527	1.03093	0.970829	-0.0365682	1
OPC	MVB12B	PD	0.0307289	1.15064	1	0	1
OPC	NACC2	PD	0.180947	0.906395	0.753556	0.313954	1
OPC	NDOR1	PD	-0.384413	0.902582	0.72108	-0.357015	1
OPC	NOL6	PD	-0.755071	2.7488	0.649825	-0.454006	1
OPC	NPR2	PD	0.0447335	1.06793	1	0	1
OPC	OGN	PD	0.500673	2.75957	0.81601	0.23268	1
OPC	PHF2	PD	0.309411	0.845031	1	0	1
OPC	PIGO	PD	0.108636	1.06633	1	0	1
OPC	PIP5K1B	PD	0.12217	0.619756	1	0	1
OPC	PNPLA7	PD	-0.0964543	0.537726	0.852802	-0.185544	1
OPC	PPP1R26	PD	-0.363945	1.91701	0.765864	-0.297789	1
OPC	RAB14	PD	-0.95668	NA	0.656587	-0.44463	1
OPC	RABEPK	PD	0.289808	0.765851	0.763985	0.300252	1
OPC	RECK	PD	-0.22523	0.903225	0.699096	-0.386541	1
OPC	RGP1	PD	0.0924515	1.55884	0.905076	0.119252	1
OPC	RNF38	PD	-0.310078	0.613754	0.727616	-0.348299	1
OPC	ROR2	PD	0.579874	4.51816	0.732986	0.341156	1
OPC	SIGMAR1	PD	0.017994	0.393981	1	0	1
OPC	SLC35D2	PD	0.0900522	3.15348	0.86086	0.175279	1
OPC	SLC44A1	PD	0.054241	4.75058	0.954993	0.0564384	1
OPC	ST6GALNAC4	PD	-0.105129	1.23605	0.907158	-0.116623	1
OPC	TEK	PD	-0.48564	2.24087	0.818483	-0.229497	1
OPC	TEX48	PD	-0.784423	2.64834	0.661466	-0.43789	1
OPC	TLE1	PD	-0.574958	1.21573	0.619912	-0.495975	1
OPC	TOR1B	PD	-0.112591	7.7327	0.823163	-0.223478	1
OPC	TOR2A	PD	0.282388	2.07311	0.931117	0.08644	1
OPC	TRAF1	PD	0.224404	0.758068	1	0	1
OPC	TRAF2	PD	-0.207832	1.04338	0.738651	-0.33364	1
OPC	TRIM14	PD	-0.329692	1.41741	0.773944	-0.287219	1
OPC	TRMO	PD	-0.945096	3.08175	0.715387	-0.364631	1
OPC	TSTD2	PD	-0.319208	1.22258	0.633188	-0.477244	1
OPC	TTC39B	PD	-0.277457	1.60643	1	0	1
OPC	TTF1	PD	0.98152	NA	1	0	1
OPC	UBAP1	PD	0.99713	NA	0.757327	0.308993	1
OPC	UBAP2	PD	-0.0063058	0.469596	1	0	1
OPC	VAV2	PD	-0.684456	NA	0.872765	-0.160148	1
OPC	WASHC1	PD	0.11173	0.535264	0.74419	0.32631	1
OPC	ZCCHC7	PD	0.205073	0.609065	0.893119	0.134359	1
OPC	ABL1	BD	-0.995583	3.98164	0.717141	-0.362282	1
OPC	AL133410.1	BD	-0.214146	1.12366	0.737408	-0.335288	1
OPC	AL138752.2	BD	-0.096907	0.431736	0.942954	-0.0715579	1
OPC	AL390838.1	BD	0.17809	0.943168	0.825639	0.220297	1
OPC	AL449403.2	BD	0.222103	0.991379	0.799368	0.254165	1
OPC	AL590705.3	BD	-0.998732	1.86003	1	0	1
OPC	AL845311.1	BD	-0.337341	2.7242	0.920936	-0.0992544	1
OPC	ALDH1B1	BD	0.674033	1.97897	0.89682	0.12968	1
OPC	ANKRD20A1	BD	-0.0329102	1.00738	0.919205	-0.101436	1
OPC	ANKS6	BD	-0.244339	0.823369	0.627386	-0.485409	1
OPC	BAAT	BD	0.938674	7.2726	0.799031	0.254601	1
OPC	C9orf3	BD	0.101399	1.06703	0.825657	0.220275	1
OPC	C9orf50	BD	-0.167178	0.81191	0.836006	-0.207005	1
OPC	CEL	BD	-0.197477	0.578757	0.7497	-0.319035	1
OPC	CENPP	BD	0.176224	0.825854	0.828331	0.216842	1
OPC	COL15A1	BD	-0.199416	0.529819	0.865724	-0.169093	1
OPC	CRAT	BD	-0.225593	0.827638	0.718158	-0.360922	1
OPC	DOLPP1	BD	-0.234927	0.744291	0.670491	-0.425474	1
OPC	ERP44	BD	0.532112	1.73628	0.73615	0.336955	1
OPC	FBP1	BD	0.0979421	1.71965	0.897327	0.129039	1
OPC	FRMPD1	BD	-0.105595	0.530537	0.684419	-0.406441	1
OPC	FUBP3	BD	0.223191	0.899254	1	0	1
OPC	GALNT12	BD	0.219785	0.815684	0.700523	0.384614	1
OPC	GAS1	BD	0.398401	1.81782	1	0	1
OPC	GAS1RR	BD	-0.825326	NA	1	0	1
OPC	GBGT1	BD	-0.129012	0.623657	0.87617	-0.155826	1
OPC	GKAP1	BD	0.464561	1.32306	1	0	1
OPC	GLE1	BD	-0.0316645	1.5414	1	0	1
OPC	GLIPR2	BD	-0.280144	0.909367	0.627627	-0.485069	1
OPC	GOLGA2	BD	-0.439504	3.08264	0.637715	-0.470896	1
OPC	GTF3C5	BD	-0.0860666	0.958284	0.87346	-0.159266	1
OPC	HMCN2	BD	-0.290088	1.20313	0.658707	-0.441699	1
OPC	IFT74	BD	0.556454	1.31778	0.652174	0.450744	1
OPC	IGFBPL1	BD	-0.0756598	1.12305	0.844932	-0.195589	1
OPC	JAK2	BD	-0.0894852	1.14329	0.936756	-0.0793475	1
OPC	KANK1	BD	-0.608234	1.894	0.700687	-0.384394	1
OPC	KCNV2	BD	-0.999	NA	0.625037	-0.488724	1
OPC	KYAT1	BD	-0.229475	0.972708	0.674547	-0.419916	1
OPC	LINC01242	BD	-0.956712	NA	0.694339	-0.392973	1
OPC	MFSD14B	BD	0.0713041	0.691323	0.915915	0.105581	1
OPC	MIGA2	BD	-0.914574	3.20401	0.728554	-0.34705	1
OPC	MIRLET7A1HG	BD	-0.141495	1.2053	1	0	1
OPC	MOB3B	BD	-0.221392	0.700925	0.622675	-0.492063	1
OPC	MRPL50	BD	-0.638116	1.09592	0.61605	-0.501456	1
OPC	MSANTD3-TMEFF1	BD	-0.109867	1.35321	0.90121	-0.124133	1
OPC	MUSK	BD	0.421474	1.2204	0.759525	0.306104	1
OPC	NAIF1	BD	-0.397138	NA	0.834825	-0.208518	1
OPC	NFIB	BD	-0.971147	5.62105	0.693912	-0.393552	1
OPC	NPR2	BD	0.162242	1.117	1	0	1
OPC	NTNG2	BD	0.569883	1.5892	0.663203	0.435495	1
OPC	OLFML2A	BD	0.947688	2.63096	0.697924	0.388124	1
OPC	OMD	BD	-0.226427	1.22226	0.696015	-0.390706	1
OPC	PHF2	BD	0.129078	0.658348	0.741595	0.329742	1
OPC	PIGO	BD	-0.0805686	NA	1	0	1
OPC	PLAA	BD	-0.2464	3.05316	1	0	1
OPC	POMT1	BD	-0.0884269	1.12894	0.905664	-0.118509	1
OPC	PTCH1	BD	-0.147153	1.41057	0.950312	-0.0623155	1
OPC	RABEPK	BD	0.301941	0.928988	0.834281	0.209214	1
OPC	RALGPS1	BD	0.191347	0.626328	0.805946	0.245659	1
OPC	RASEF	BD	-0.271303	0.847282	0.727254	-0.348781	1
OPC	RCL1	BD	-0.815716	0.838505	0.695385	-0.391557	1
OPC	RECK	BD	0.859175	1.4899	0.778959	0.280676	1
OPC	RGP1	BD	-0.215124	1.20859	0.692948	-0.394857	1
OPC	RUSC2	BD	-0.36244	1.42909	1	0	1
OPC	SCAI	BD	-0.25414	1.19261	1	0	1
OPC	SLC1A1	BD	0.0319422	0.669226	1	0	1
OPC	SLC24A2	BD	-0.666578	NA	1	0	1
OPC	SLC25A25	BD	-0.532388	1.6885	0.684677	-0.406089	1
OPC	SLC35D2	BD	0.254069	1.82586	1	0	1
OPC	SNAPC3	BD	-0.679737	2.33368	0.616026	-0.50149	1
OPC	SPAG8	BD	-0.00156764	0.489669	0.976376	-0.0296132	1
OPC	STX17	BD	0.726032	3.20242	0.666068	0.431551	1
OPC	SUSD1	BD	0.0239634	0.531105	1	0	1
OPC	TBC1D2	BD	-0.0314433	0.81542	1	0	1
OPC	TEX10	BD	-0.958784	3.86202	0.642896	-0.463654	1
OPC	TGFBR1	BD	0.797529	0.682768	1	0	1
OPC	TMOD1	BD	-0.999	10.3484	0.872483	-0.160506	1
OPC	TOR1B	BD	0.0728245	1.16392	0.844595	0.196019	1
OPC	TRMT10B	BD	0.0620814	0.545917	0.849413	0.189868	1
OPC	TTF1	BD	0.05414	0.608506	0.847271	0.192602	1
OPC	UBAP2	BD	-0.998939	NA	0.745902	-0.324047	1
OPC	UBQLN1	BD	-0.194702	0.951198	1	0	1
OPC	URM1	BD	0.0477264	1.01574	1	0	1
OPC	ZBTB34	BD	-0.78964	1.14431	0.671269	-0.424407	1
OPC	ZFP37	BD	-0.998835	NA	1	0	1
OPC	ZNF189	BD	0.331761	1.07762	1	0	1
OPC	ZNF367	BD	-0.486905	1.71524	0.817995	-0.230125	1
OPC	ZNF462	BD	0.334913	1.73752	0.954621	0.0569048	1
OPC	ABCA1	MD	0.67122	5.80162	1	0	1
OPC	ABHD17B	MD	0.00980545	1.26197	0.948254	0.0649001	1
OPC	ABL1	MD	-0.162398	0.482279	0.735475	-0.337851	1
OPC	ACER2	MD	0.166584	0.445866	0.712506	0.368492	1
OPC	AGTPBP1	MD	0.125612	0.573116	0.76534	0.298475	1
OPC	AL133410.1	MD	0.999	NA	1	0	1
OPC	AL138752.2	MD	0.182621	0.494335	0.697773	0.388328	1
OPC	AL157937.1	MD	0.0866815	0.710541	1	0	1
OPC	AL158071.1	MD	0.183355	0.728547	1	0	1
OPC	AL158071.4	MD	0.121457	0.837236	0.874734	0.157648	1
OPC	AL159169.2	MD	0.0462753	0.326577	1	0	1
OPC	AL162411.1	MD	-0.11872	0.638762	0.639517	-0.468374	1
OPC	AL356489.2	MD	-0.149919	0.386467	0.663878	-0.434565	1
OPC	AL390838.1	MD	-0.0251896	0.511328	1	0	1
OPC	AL449403.1	MD	0.501906	0.899171	0.877737	0.153839	1
OPC	AL449403.2	MD	0.372168	0.552964	1	0	1
OPC	ALDH1B1	MD	-0.223666	1.16134	0.747583	-0.321828	1
OPC	ALG2	MD	0.371357	0.780684	0.710732	0.370873	1
OPC	ANAPC2	MD	0.114788	0.724769	0.933616	0.0832964	1
OPC	ANKRD18B	MD	0.0542456	0.513191	0.99115	0.0110915	1
OPC	ANKRD20A1	MD	-0.659629	1.70787	0.718012	-0.361117	1
OPC	ASB6	MD	-0.252456	0.712937	0.637576	-0.471091	1
OPC	ASPN	MD	-0.25773	0.803639	0.735955	-0.337214	1
OPC	BAAT	MD	-0.999	NA	0.618193	-0.498413	1
OPC	BRD3	MD	0.10776	0.265293	0.662572	0.436364	1
OPC	BRINP1	MD	-0.276155	0.565261	0.641434	-0.465695	1
OPC	C5	MD	0.0722118	0.687709	1	0	1
OPC	C9orf170	MD	0.207045	0.794334	0.828565	0.216542	1
OPC	C9orf72	MD	-0.126542	0.472719	0.715663	-0.364261	1
OPC	CAAP1	MD	-0.202865	0.57597	0.779588	-0.279856	1
OPC	CACFD1	MD	0.242996	0.636122	0.747383	0.322092	1
OPC	CAVIN4	MD	0.136027	2.0874	0.892535	0.135097	1
OPC	CBWD3	MD	0.177458	2.06161	0.650553	0.452993	1
OPC	CD274	MD	0.204443	0.70724	0.867453	0.166894	1
OPC	CD72	MD	0.146253	0.425596	0.710482	0.371208	1
OPC	CDC14B	MD	0.345613	0.94771	0.802619	0.24996	1
OPC	CDC37L1	MD	0.021988	0.797371	1	0	1
OPC	CFAP157	MD	0.212013	0.788345	0.895319	0.131577	1
OPC	COL5A1	MD	0.177101	0.311706	0.62428	0.489794	1
OPC	CORO2A	MD	0.14445	0.620672	1	0	1
OPC	CTNNAL1	MD	0.0868322	0.706562	1	0	1
OPC	DENND4C	MD	-0.46045	NA	0.643161	-0.463284	1
OPC	DOLK	MD	-0.0923295	0.508764	1	0	1
OPC	DPM2	MD	0.273659	1.68864	0.713127	0.36766	1
OPC	EBLN3P	MD	0.216056	0.707407	0.645298	0.460304	1
OPC	ENTR1	MD	-0.101854	1.02162	0.905753	-0.118398	1
OPC	FAM102A	MD	0.000372057	1.91333	1	0	1
OPC	FAM120A	MD	0.760314	0.427437	1	0	1
OPC	FAM129B	MD	0.0299996	0.382305	0.882157	0.148235	1
OPC	FAM206A	MD	-0.370405	0.838109	0.649363	-0.454647	1
OPC	FANCG	MD	0.379671	NA	1	0	1
OPC	FKBP15	MD	-0.0806683	1.29832	1	0	1
OPC	FNBP1	MD	-0.150702	1.41712	0.866771	-0.167762	1
OPC	FOCAD	MD	0.0797427	1.39749	0.853657	0.184454	1
OPC	FREM1	MD	-0.0572469	0.373595	1	0	1
OPC	GALT	MD	0.318191	0.341905	0.616498	0.50082	1
OPC	GAS1RR	MD	-0.0443734	0.371916	1	0	1
OPC	GBA2	MD	0.0706052	0.4818	0.852702	0.185672	1
OPC	GCNT1	MD	0.435999	0.878338	0.815302	0.233592	1
OPC	GKAP1	MD	-0.856222	1.51221	0.811018	-0.239113	1
OPC	GLDC	MD	0.332786	1.27391	1	0	1
OPC	GLE1	MD	-0.0699117	1.8984	1	0	1
OPC	GPSM1	MD	0.107102	0.707183	0.88209	0.148321	1
OPC	HMCN2	MD	0.0160067	0.487087	0.97519	0.0311003	1
OPC	INIP	MD	0.0248749	1.42186	1	0	1
OPC	INVS	MD	-0.305987	0.742121	0.640679	-0.46675	1
OPC	KANK1	MD	0.0382268	1.08624	0.933598	0.0833194	1
OPC	KCNV2	MD	0.00670385	0.807539	0.955222	0.0561506	1
OPC	KDM4C	MD	0.00739132	1.06021	1	0	1
OPC	KIAA1958	MD	0.0194272	0.643978	1	0	1
OPC	KIAA2026	MD	-0.206118	0.593656	0.748575	-0.32052	1
OPC	KIF27	MD	0.294034	0.817206	0.793759	0.261433	1
OPC	KLHL9	MD	0.0819545	1.03682	0.817611	0.230618	1
OPC	KYAT1	MD	-0.22059	1.58091	1	0	1
OPC	LINC00092	MD	-0.149986	0.564138	0.912596	-0.109765	1
OPC	LINC01505	MD	-0.135126	1.0843	0.772124	-0.289598	1
OPC	LINC01508	MD	-0.434347	0.656773	0.643732	-0.462487	1
OPC	LRRC8A	MD	-0.171161	0.474823	0.619416	-0.496678	1
OPC	MED22	MD	-0.0544979	0.474258	0.864609	-0.17051	1
OPC	MED27	MD	0.146145	0.49147	0.768875	0.293847	1
OPC	MEGF9	MD	-0.170973	0.60653	0.756501	-0.310078	1
OPC	MFSD14B	MD	0.117085	0.500844	1	0	1
OPC	MIRLET7A1HG	MD	-0.071511	0.411145	0.871497	-0.161758	1
OPC	MLANA	MD	0.18824	0.519195	0.718691	0.360209	1
OPC	MOB3B	MD	0.0384783	0.47996	1	0	1
OPC	MSANTD3-TMEFF1	MD	-0.997843	NA	1	0	1
OPC	MUSK	MD	-0.410321	0.752346	0.694398	-0.392893	1
OPC	NAA35	MD	0.0306403	0.873261	1	0	1
OPC	NACC2	MD	0.369471	0.670534	0.659848	0.440123	1
OPC	NDOR1	MD	0.129068	0.974142	1	0	1
OPC	NEK6	MD	0.369037	0.829139	0.968328	0.0397048	1
OPC	NFX1	MD	-0.154854	0.44871	0.709729	-0.37222	1
OPC	NR6A1	MD	0.948605	NA	1	0	1
OPC	NTRK2	MD	0.0631636	0.517271	0.852055	0.186497	1
OPC	NUP214	MD	-0.153163	1.64475	1	0	1
OPC	NXNL2	MD	-0.980263	NA	0.796789	-0.257505	1
OPC	PDCD1LG2	MD	-0.367401	0.660368	0.745891	-0.324063	1
OPC	PDCL	MD	-0.0472442	0.485922	0.901239	-0.124097	1
OPC	PHF2	MD	-0.376595	0.509698	1	0	1
OPC	PLPP7	MD	-0.00311678	0.924425	0.975541	-0.0306595	1
OPC	PLPPR1	MD	-0.887633	0.878406	1	0	1
OPC	PNPLA7	MD	0.111344	0.579503	0.83609	0.206897	1
OPC	PPP1R26	MD	0.234547	0.429736	0.625032	0.488731	1
OPC	PRRC2B	MD	-0.998686	NA	0.62895	-0.483205	1
OPC	PRRX2	MD	0.227199	0.681311	0.633212	0.477211	1
OPC	PSMD5	MD	0.00983439	NA	1	0	1
OPC	PUM3	MD	0.166421	0.27341	0.620941	0.494517	1
OPC	RAD23B	MD	-0.20696	0.543368	0.816342	-0.232252	1
OPC	RALGPS1	MD	0.0348416	0.501234	0.877901	0.153631	1
OPC	RECK	MD	0.00606188	0.341851	0.972206	0.0348419	1
OPC	RGP1	MD	0.998439	NA	1	0	1
OPC	RIC1	MD	-0.435846	0.978313	0.714734	-0.365505	1
OPC	RMI1	MD	-0.253026	0.605906	0.65624	-0.44511	1
OPC	ROR2	MD	-0.0495349	0.769656	0.938204	-0.0775278	1
OPC	RXRA	MD	-0.0218176	0.323531	1	0	1
OPC	SAPCD2	MD	0.235172	0.926887	0.801939	0.250838	1
OPC	SAXO1	MD	0.36621	0.662841	1	0	1
OPC	SCAI	MD	0.995125	NA	1	0	1
OPC	SHOC1	MD	-0.188858	0.466017	0.68774	-0.401924	1
OPC	SIGMAR1	MD	-0.0709298	0.506193	0.934091	-0.0826987	1
OPC	SLC24A2	MD	0.0697981	0.503293	1	0	1
OPC	SLC35D2	MD	-0.29877	0.931434	0.689126	-0.400042	1
OPC	SLC44A1	MD	-0.405522	0.980249	0.825353	-0.220665	1
OPC	SMC2	MD	-0.860621	0.825675	1	0	1
OPC	SMU1	MD	-0.235608	0.943746	0.642181	-0.464652	1
OPC	SNAPC3	MD	0.16246	0.454283	0.639014	0.469078	1
OPC	SNX30	MD	0.255827	0.640339	0.804392	0.247667	1
OPC	TBC1D2	MD	0.205502	0.385595	0.691572	0.396723	1
OPC	TEX10	MD	-0.240869	1.00426	1	0	1
OPC	TEX48	MD	0.19638	1.07759	1	0	1
OPC	TLE4	MD	0.0416095	0.365684	0.828584	0.216518	1
OPC	TMEM245	MD	-0.231553	0.683939	0.704914	-0.378696	1
OPC	TMEM38B	MD	-0.0420111	0.521215	1	0	1
OPC	TMEM8B	MD	-0.0701344	0.751313	0.861825	-0.174052	1
OPC	TOR1B	MD	-0.183776	0.612366	0.7142	-0.366221	1
OPC	TRAF2	MD	0.227093	0.667832	0.887465	0.141513	1
OPC	TRMO	MD	0.265152	0.884728	0.741177	0.330296	1
OPC	TRMT10B	MD	0.0551369	0.359371	0.792193	0.263464	1
OPC	TSTD2	MD	0.312695	0.72147	1	0	1
OPC	TTF1	MD	-0.0482275	0.454287	0.968006	-0.0401091	1
OPC	UAP1L1	MD	0.0980249	0.744478	0.887978	0.140863	1
OPC	UNC13B	MD	-0.850324	0.046639	1	0	1
OPC	URM1	MD	0.291988	1.40817	0.675848	0.418135	1
OPC	VPS13A	MD	-0.027893	0.773982	0.92111	-0.0990356	1
OPC	WASHC1	MD	-0.0573615	0.911501	1	0	1
OPC	WDR5	MD	-0.0460472	0.521416	0.876445	-0.155477	1
OPC	WHRN	MD	-0.148488	1.32687	1	0	1
OPC	ZDHHC12	MD	-0.305236	0.784421	0.770707	-0.291451	1
OPC	ZDHHC21	MD	0.643526	0.116889	1	0	1
OPC	ZNF169	MD	-0.946073	0.314911	1	0	1
OPC	ZNF189	MD	0.187485	1.18651	0.713428	0.367256	1
OPC	ZNF782	MD	-0.99772	1.36263	1	0	1
OPC	ABL1	SZ	-0.597188	1.02471	0.668468	-0.428251	1
OPC	AK8	SZ	0.0812592	0.596394	0.917676	0.103362	1
OPC	AL133410.1	SZ	0.791078	0.366757	1	0	1
OPC	AL158071.5	SZ	-0.663854	4.68721	1	0	1
OPC	AL354861.2	SZ	-0.183298	0.956657	0.753876	-0.313533	1
OPC	AL390838.1	SZ	-0.12666	0.429785	0.755663	-0.311181	1
OPC	AL590399.1	SZ	0.996692	4.76117	1	0	1
OPC	AL590399.3	SZ	0.998894	NA	1	0	1
OPC	AL845311.1	SZ	0.395063	0.993552	0.702003	0.382619	1
OPC	ALG2	SZ	-0.153847	1.05193	0.810082	-0.240321	1
OPC	ANAPC2	SZ	-0.178721	0.67797	0.676617	-0.417084	1
OPC	ANGPTL2	SZ	-0.00744947	0.516034	1	0	1
OPC	ANKRD20A1	SZ	0.999	1.74785	1	0	1
OPC	ANKS6	SZ	0.036888	0.793065	0.920544	0.0997485	1
OPC	APTX	SZ	-0.99482	NA	1	0	1
OPC	BICD2	SZ	-0.308368	1.13971	0.879607	-0.151467	1
OPC	BRINP1	SZ	-0.164718	0.442167	0.701229	-0.383662	1
OPC	C9orf170	SZ	-0.125834	0.737583	1	0	1
OPC	CAMSAP1	SZ	0.238242	0.630596	0.698375	0.387516	1
OPC	CBWD1	SZ	0.67454	0.288473	1	0	1
OPC	CBWD3	SZ	-0.907242	NA	1	0	1
OPC	CD274	SZ	-0.0877679	0.272681	0.898363	-0.127729	1
OPC	CD72	SZ	-0.329077	0.216046	1	0	1
OPC	CDC14B	SZ	-0.431039	1.53163	1	0	1
OPC	CDKN2A	SZ	-0.00194573	0.364112	1	0	1
OPC	CDKN2B	SZ	-0.376558	0.77297	0.84654	-0.193536	1
OPC	CEL	SZ	-0.290099	0.565042	0.611834	-0.507457	1
OPC	CFAP157	SZ	-0.161004	0.674685	0.923533	-0.0959839	1
OPC	COL27A1	SZ	-0.095296	0.481327	0.855985	-0.181488	1
OPC	CTNNAL1	SZ	0.178148	0.531035	0.796703	0.257616	1
OPC	CYP4F26P	SZ	0.0420751	0.525263	1	0	1
OPC	DAB2IP	SZ	-0.0715207	0.551998	0.846997	-0.192951	1
OPC	DCAF12	SZ	-0.019701	0.720277	1	0	1
OPC	DDX58	SZ	0.0913341	0.567984	0.789196	0.267355	1
OPC	DENND1A	SZ	-0.484751	NA	1	0	1
OPC	DENND4C	SZ	-0.981149	NA	0.795093	-0.259702	1
OPC	DNAJB5	SZ	-0.497314	1.12492	0.6645	-0.433709	1
OPC	DPM2	SZ	-0.236217	0.650612	0.668348	-0.428416	1
OPC	EBLN3P	SZ	-0.0617043	0.613932	0.833909	-0.209691	1
OPC	ECM2	SZ	-0.717854	0.957472	0.833411	-0.210329	1
OPC	ECPAS	SZ	0.000950913	0.578138	0.969302	0.0384841	1
OPC	EHMT1	SZ	0.217304	13.559	0.821633	0.225445	1
OPC	ELP1	SZ	-0.0379129	0.893042	0.920131	-0.100269	1
OPC	EQTN	SZ	-0.214193	0.531086	0.681217	-0.410803	1
OPC	ERCC6L2	SZ	-0.0199665	1.06524	0.923809	-0.0956364	1
OPC	EXOSC2	SZ	-0.135796	1.13531	0.764332	-0.299797	1
OPC	FAM129B	SZ	0.472446	0.494142	1	0	1
OPC	FKBP15	SZ	0.207958	1.01284	0.842896	0.19819	1
OPC	FNBP1	SZ	-0.99889	NA	1	0	1
OPC	FOCAD	SZ	-0.490475	NA	1	0	1
OPC	FUBP3	SZ	-0.133327	0.718417	0.753345	-0.314232	1
OPC	GALNT12	SZ	0.083861	0.590972	0.810691	0.239534	1
OPC	GALT	SZ	0.175427	0.359861	1	0	1
OPC	GAS1RR	SZ	0.204806	0.627307	0.626838	0.486182	1
OPC	GCNT1	SZ	-0.113969	1.37936	1	0	1
OPC	GKAP1	SZ	-0.0343115	0.707705	1	0	1
OPC	GLIPR2	SZ	-0.226166	0.473278	0.719001	-0.359794	1
OPC	GNE	SZ	0.994618	1.23207	1	0	1
OPC	GTF3C5	SZ	-0.276832	0.816242	0.816027	-0.232658	1
OPC	IDNK	SZ	0.0926864	0.423642	0.989165	0.0135801	1
OPC	IL11RA	SZ	0.0589047	0.534736	1	0	1
OPC	JAK2	SZ	-0.225572	1.0161	1	0	1
OPC	KANK1	SZ	-0.181347	0.816349	1	0	1
OPC	KCNV2	SZ	-0.893871	1.14422	0.778177	-0.281695	1
OPC	KDM4C	SZ	0.127482	0.564743	0.736611	0.336345	1
OPC	LINC01239	SZ	-0.340139	1.15954	1	0	1
OPC	LINC02603	SZ	-0.0480071	0.892218	1	0	1
OPC	LRRC8A	SZ	0.998656	0.569222	0.724793	0.35206	1
OPC	MFSD14B	SZ	-0.211779	0.514157	0.780197	-0.279062	1
OPC	MIGA2	SZ	-0.0211302	1.32671	1	0	1
OPC	MOB3B	SZ	-0.00402357	0.353186	1	0	1
OPC	MSANTD3	SZ	-0.93869	NA	0.708147	-0.374346	1
OPC	MTAP	SZ	0.0176306	0.403022	1	0	1
OPC	MVB12B	SZ	-0.0844458	3.28309	1	0	1
OPC	NAMA	SZ	0.187465	0.567032	0.729841	0.345337	1
OPC	NCBP1	SZ	-0.290876	0.57684	0.679456	-0.413205	1
OPC	NFIL3	SZ	-0.0343546	1.00919	0.88339	-0.146673	1
OPC	NFX1	SZ	0.0556797	0.325435	0.877642	0.153959	1
OPC	NOL6	SZ	-0.324872	1.37714	0.789796	-0.266576	1
OPC	NPR2	SZ	0.586976	NA	1	0	1
OPC	ODF2	SZ	-0.106547	0.711019	0.772543	-0.289051	1
OPC	OLFML2A	SZ	-0.955797	3.32518	0.66104	-0.438477	1
OPC	OMD	SZ	-0.358781	1.30892	1	0	1
OPC	PCSK5	SZ	0.196182	0.98337	0.85205	0.186504	1
OPC	PDCD1LG2	SZ	-0.178106	0.534616	0.89123	-0.136748	1
OPC	PHF2	SZ	-0.202256	0.593955	0.901337	-0.123972	1
OPC	PIGO	SZ	-0.131279	0.739541	1	0	1
OPC	PIP5K1B	SZ	0.0180608	0.592929	0.922461	0.0973346	1
OPC	PLAA	SZ	0.149672	1.20494	0.757288	0.309044	1
OPC	PLPP6	SZ	0.410299	0.824387	0.657533	0.443322	1
OPC	PLPPR1	SZ	0.0525559	0.40881	1	0	1
OPC	PNPLA7	SZ	-0.180791	0.705432	0.790573	-0.265567	1
OPC	PSAT1	SZ	-0.205895	1.08664	0.772573	-0.289011	1
OPC	PTBP3	SZ	0.44874	0.378523	1	0	1
OPC	PTCH1	SZ	0.0448302	1.64241	0.887414	0.141577	1
OPC	PTPDC1	SZ	-0.250854	0.677829	0.704485	-0.379274	1
OPC	PUM3	SZ	0.0612913	0.492245	0.98002	0.0250438	1
OPC	QSOX2	SZ	-0.187574	0.725741	0.794369	-0.260641	1
OPC	RABEPK	SZ	-0.387462	0.901676	0.797857	-0.256122	1
OPC	RABGAP1	SZ	-0.997783	NA	1	0	1
OPC	RAD23B	SZ	-0.998602	NA	0.966563	-0.0419193	1
OPC	RC3H2	SZ	0.990548	NA	1	0	1
OPC	RCL1	SZ	0.486495	0.956971	0.77297	0.288493	1
OPC	RECK	SZ	0.207191	0.388956	0.728388	0.34727	1
OPC	RGP1	SZ	-0.256682	0.731839	1	0	1
OPC	RMI1	SZ	-0.936295	NA	1	0	1
OPC	RNF38	SZ	-0.0605493	0.368303	1	0	1
OPC	ROR2	SZ	-0.092978	5.41643	0.900846	-0.124593	1
OPC	RUSC2	SZ	0.461278	0.523	1	0	1
OPC	SAXO1	SZ	0.164337	0.692393	0.811504	0.238486	1
OPC	SETX	SZ	0.374395	0.669784	0.736475	0.336525	1
OPC	SLC24A2	SZ	-0.00689125	0.615171	1	0	1
OPC	SLC25A25	SZ	0.00518642	0.802147	1	0	1
OPC	SMC5	SZ	0.349845	0.816557	0.83795	0.204516	1
OPC	SNX30	SZ	0.327967	0.557424	0.721208	0.356845	1
OPC	SPATA6L	SZ	0.147194	0.650521	1	0	1
OPC	SPOUT1	SZ	0.943473	0.76583	1	0	1
OPC	SPTLC1	SZ	-0.252008	0.721389	0.7594	-0.306269	1
OPC	STX17	SZ	-0.0121371	1.00871	1	0	1
OPC	TBC1D2	SZ	0.414486	0.313938	1	0	1
OPC	TDRD7	SZ	-0.140331	0.908942	0.863388	-0.172063	1
OPC	TGFBR1	SZ	0.508233	0.339773	0.657516	0.443346	1
OPC	TLE1	SZ	0.143537	0.545879	0.825144	0.220934	1
OPC	TLE4	SZ	-0.402226	0.731865	1	0	1
OPC	TMEM245	SZ	-0.0967826	0.395001	0.827898	-0.217398	1
OPC	TMOD1	SZ	-0.159493	1.37989	1	0	1
OPC	TOPORS	SZ	-0.474897	1.41998	0.843606	-0.197284	1
OPC	TPM2	SZ	-0.0472104	0.353826	0.885856	-0.14355	1
OPC	TRIM14	SZ	0.340719	0.615848	0.644261	0.461749	1
OPC	TRIM32	SZ	0.266185	1.33083	1	0	1
OPC	TRMT10B	SZ	-0.262748	0.428864	0.619167	-0.497031	1
OPC	TSC1	SZ	0.0287611	0.633055	1	0	1
OPC	TTC39B	SZ	-0.194958	0.637407	0.729005	-0.34645	1
OPC	TTF1	SZ	0.0951718	0.815377	0.858958	0.177701	1
OPC	TTLL11	SZ	0.175239	0.517766	0.751912	0.316119	1
OPC	UBAP2	SZ	-0.216284	0.516925	0.833356	-0.210399	1
OPC	UBE2R2	SZ	-0.104741	0.381082	1	0	1
OPC	UBQLN1	SZ	-0.131826	0.535002	0.83406	-0.209498	1
OPC	UGCG	SZ	-0.0889386	0.536697	1	0	1
OPC	UNC13B	SZ	-0.314436	0.450249	1	0	1
OPC	URM1	SZ	0.15325	0.828118	1	0	1
OPC	USP20	SZ	-0.998305	NA	1	0	1
OPC	VLDLR	SZ	0.303534	1.09711	0.673797	0.420942	1
OPC	WDR31	SZ	0.225444	0.776932	0.680822	0.411341	1
OPC	XPA	SZ	0.185489	0.659878	0.801689	0.251162	1
OPC	ZBTB34	SZ	0.200503	1.06474	0.780199	0.27906	1
OPC	ZBTB5	SZ	0.135229	0.484892	0.781848	0.276911	1
OPC	ZCCHC7	SZ	0.0783881	0.404906	0.836393	0.206509	1
OPC	ZER1	SZ	0.0864604	0.486149	1	0	1
OPC	ZFP37	SZ	0.0193382	0.867997	1	0	1
OPC	ZNF189	SZ	0.237488	0.672312	0.845984	0.194245	1
OPC	ZNF782	SZ	0.284879	0.669599	0.651174	0.452131	1
OPC	ABL1	AD	-0.998369	NA	1	0	1
OPC	ACO1	AD	0.999	NA	0.654635	0.447333	1
OPC	AK3	AD	0.0357174	0.791472	1	0	1
OPC	AKNA	AD	-0.0724956	0.361851	0.778314	-0.281516	1
OPC	AL133410.1	AD	0.325782	0.851834	0.741473	0.329903	1
OPC	AL157937.1	AD	0.997253	NA	1	0	1
OPC	AL158071.1	AD	0.0494111	0.531473	1	0	1
OPC	AL158071.4	AD	-0.562255	0.926023	0.727137	-0.348937	1
OPC	AL159169.2	AD	0.213579	0.555757	1	0	1
OPC	AL354754.1	AD	0.297512	0.450125	0.669739	0.426506	1
OPC	AL354861.2	AD	0.143457	0.761561	0.788838	0.26782	1
OPC	AL359922.1	AD	0.925593	6.54727	1	0	1
OPC	AL449403.1	AD	0.517277	1.29171	0.684314	0.406584	1
OPC	AL512634.1	AD	-0.135591	2.68506	1	0	1
OPC	AL589843.1	AD	-0.139462	0.627581	0.834043	-0.209519	1
OPC	ALDH1B1	AD	0.490153	1.77257	0.784727	0.273164	1
OPC	ALG2	AD	-0.19185	1.05031	0.867874	-0.16636	1
OPC	ANAPC2	AD	-0.00455879	0.74324	1	0	1
OPC	ANGPTL2	AD	0.0841474	0.957849	0.823301	0.223301	1
OPC	ANKRD18B	AD	-0.0451117	0.627618	0.944765	-0.0692816	1
OPC	ANKRD20A1	AD	-0.248099	0.772722	0.702728	-0.38164	1
OPC	ANKS6	AD	0.558496	1.99271	0.773042	0.288398	1
OPC	AUH	AD	-0.0633401	0.535063	0.900907	-0.124516	1
OPC	BAAT	AD	-0.0893348	5.65514	1	0	1
OPC	C9orf153	AD	-0.00638885	0.85188	0.988351	-0.0146003	1
OPC	C9orf50	AD	-0.297451	0.648082	1	0	1
OPC	C9orf92	AD	0.269618	0.621476	0.636792	0.472189	1
OPC	CAMSAP1	AD	-0.108007	0.836587	0.928489	-0.0897467	1
OPC	CARNMT1	AD	0.345312	0.611976	0.639682	0.468143	1
OPC	CAVIN4	AD	0.155335	NA	0.779805	0.279574	1
OPC	CBWD1	AD	-0.99643	0.039924	1	0	1
OPC	CCDC180	AD	0.0382445	0.960175	0.926334	0.0924588	1
OPC	CD274	AD	-0.395283	1.72423	0.692906	-0.394914	1
OPC	CDC14B	AD	0.942216	5.70239	1	0	1
OPC	CDKN2A	AD	0.232352	0.564241	0.771167	0.290849	1
OPC	CDKN2B	AD	-0.248031	0.786314	1	0	1
OPC	CNTFR	AD	0.844896	1.9397	0.635621	0.473831	1
OPC	CNTLN	AD	0.0533854	0.598115	0.872422	0.160583	1
OPC	COL15A1	AD	0.100449	0.908453	0.928708	0.08947	1
OPC	COL27A1	AD	-0.0324381	0.417638	0.965119	-0.0437306	1
OPC	COL5A1	AD	-0.163158	0.530898	0.667204	-0.429988	1
OPC	DAB2IP	AD	0.00242815	1.06804	1	0	1
OPC	DCAF12	AD	-0.399116	1.26803	1	0	1
OPC	DENND1A	AD	-0.774081	3.31135	0.623626	-0.490718	1
OPC	DENND4C	AD	0.997945	NA	1	0	1
OPC	DIPK1B	AD	-0.0318141	0.522821	1	0	1
OPC	DOLPP1	AD	-0.998299	NA	1	0	1
OPC	DPH7	AD	0.745835	2.09613	0.654424	0.447625	1
OPC	EHMT1	AD	0.751142	2.62624	0.64152	0.465575	1
OPC	ELP1	AD	0.00164365	1.37329	1	0	1
OPC	EQTN	AD	-0.139951	1.17332	1	0	1
OPC	ERP44	AD	-0.388847	2.33036	0.828413	-0.216737	1
OPC	FAM206A	AD	-0.194855	0.850443	0.714543	-0.365761	1
OPC	FAM219A	AD	0.134273	0.560585	0.941855	0.072939	1
OPC	FANCG	AD	0.0654455	1.13228	0.871554	0.161684	1
OPC	FBXO10	AD	-0.00358948	0.745451	0.979241	-0.026021	1
OPC	FBXW2	AD	0.364017	0.856126	0.736728	0.336189	1
OPC	FKTN	AD	0.138549	0.741837	1	0	1
OPC	FNBP1	AD	0.438231	1.1079	0.739132	0.333003	1
OPC	FRMD3	AD	-0.364284	0.74161	0.753928	-0.313464	1
OPC	FRMPD1	AD	0.375984	0.833944	0.64404	0.462058	1
OPC	FXN	AD	0.169052	1.13953	1	0	1
OPC	GALNT12	AD	0.223025	1.71294	1	0	1
OPC	GAS1RR	AD	0.110604	0.55032	0.766231	0.297308	1
OPC	GBA2	AD	0.0646621	0.58808	0.833144	0.210671	1
OPC	GCNT1	AD	-0.580452	1.60746	1	0	1
OPC	GLDC	AD	-0.38752	1.13838	0.697795	-0.388298	1
OPC	GLIPR2	AD	-0.248657	0.891444	0.876826	-0.154994	1
OPC	GOLM1	AD	0.115314	1.48823	1	0	1
OPC	GPR107	AD	0.0969829	1.07616	1	0	1
OPC	GRHPR	AD	-0.048416	0.873338	0.861344	-0.174664	1
OPC	GTF3C5	AD	0.00528697	1.18268	1	0	1
OPC	HSDL2	AD	-0.23979	0.819591	0.840923	-0.200713	1
OPC	IARS	AD	0.323878	0.593685	0.699702	0.385723	1
OPC	IFT74	AD	-0.487168	2.24782	0.659631	-0.440423	1
OPC	INIP	AD	-0.998868	6.25457	1	0	1
OPC	INVS	AD	-0.234257	NA	1	0	1
OPC	KDM4C	AD	0.105395	0.902077	1	0	1
OPC	KYAT1	AD	-0.109441	1.28823	1	0	1
OPC	LINC00092	AD	-0.669554	0.624643	0.642329	-0.464445	1
OPC	LINC01239	AD	0.998841	3.40163	1	0	1
OPC	LINC01508	AD	0.462438	NA	1	0	1
OPC	LINC02603	AD	-0.188992	1.75828	0.854872	-0.182906	1
OPC	LRRC8A	AD	0.178143	0.665742	0.809785	0.240704	1
OPC	MED22	AD	-0.00419758	0.609634	0.972429	-0.0345621	1
OPC	MED27	AD	-0.153664	0.630886	0.861793	-0.174092	1
OPC	MLANA	AD	-0.259926	0.698727	0.696044	-0.390666	1
OPC	MLLT3	AD	0.330263	0.6505	0.705371	0.37808	1
OPC	MOB3B	AD	-0.108318	0.70083	0.981508	-0.0231784	1
OPC	MSANTD3-TMEFF1	AD	0.182303	1.59614	1	0	1
OPC	MUSK	AD	0.170751	0.822459	0.700904	0.3841	1
OPC	MYORG	AD	-0.288426	0.612051	0.715822	-0.364048	1
OPC	NACC2	AD	0.00118105	0.734541	1	0	1
OPC	NAMA	AD	-0.0147119	0.745902	0.965789	-0.0428897	1
OPC	NDOR1	AD	0.188731	0.921985	0.827687	0.217669	1
OPC	NOL6	AD	0.499248	26.1076	0.622424	0.492417	1
OPC	NOL8	AD	-0.188799	0.926612	1	0	1
OPC	NPR2	AD	0.204633	0.979392	0.752148	0.315808	1
OPC	NTNG2	AD	-0.309816	2.03845	0.849812	-0.189359	1
OPC	NUDT2	AD	0.374682	0.722236	0.662858	0.43597	1
OPC	NUP214	AD	0.114511	3.59194	1	0	1
OPC	NXNL2	AD	-0.998894	NA	1	0	1
OPC	PDCD1LG2	AD	-0.292563	0.689543	0.657621	-0.4432	1
OPC	PHF19	AD	-0.0634968	0.8131	1	0	1
OPC	PIGO	AD	-0.0428629	1.78137	1	0	1
OPC	PIP5K1B	AD	-0.162884	1.06792	0.880003	-0.150966	1
OPC	PLIN2	AD	0.0156388	1.13814	1	0	1
OPC	PLPP7	AD	0.226692	0.815585	0.670855	0.424975	1
OPC	PNPLA7	AD	0.0796523	0.900159	0.854386	0.183526	1
OPC	POLR1E	AD	0.158605	1.12579	1	0	1
OPC	PRPF4	AD	-0.315016	0.872473	0.669253	-0.427174	1
OPC	PSAT1	AD	0.335457	1.69187	1	0	1
OPC	PSMD5	AD	-0.998382	NA	1	0	1
OPC	PTAR1	AD	-0.139298	1.32419	0.880472	-0.150371	1
OPC	PTBP3	AD	0.327521	0.913667	0.631333	0.479852	1
OPC	PTCH1	AD	0.60074	1.59136	0.752315	0.315588	1
OPC	PTPDC1	AD	-0.361699	0.979036	0.613827	-0.504618	1
OPC	PUM3	AD	-0.0401395	0.404364	0.83719	-0.20549	1
OPC	RABGAP1	AD	-0.588691	1.41614	1	0	1
OPC	RALGPS1	AD	0.282192	0.798851	0.7041	0.379792	1
OPC	RGP1	AD	0.0722505	1.3633	0.93439	0.0823226	1
OPC	RIC1	AD	-0.352549	1.27872	1	0	1
OPC	RMI1	AD	0.00217082	0.736758	1	0	1
OPC	RNF38	AD	0.543433	1.37392	0.837027	0.205698	1
OPC	SAPCD2	AD	-0.161943	0.937071	0.873363	-0.159388	1
OPC	SARDH	AD	-0.00929187	1.31265	1	0	1
OPC	SETX	AD	0.222054	0.476155	0.635019	0.474674	1
OPC	SLC31A1	AD	-0.030792	0.69291	1	0	1
OPC	SLC35D2	AD	-0.481961	NA	1	0	1
OPC	SMC5	AD	-0.00950573	3.56918	0.975716	-0.0304406	1
OPC	SNX30	AD	-0.212284	0.565736	0.88154	-0.149017	1
OPC	SPAG8	AD	0.215093	0.588469	0.734408	0.339268	1
OPC	SUSD1	AD	0.997934	1.42088	0.665928	0.431744	1
OPC	TDRD7	AD	-0.126946	1.41086	0.975972	-0.0301193	1
OPC	TEX10	AD	0.0296915	NA	1	0	1
OPC	TLR4	AD	-0.0505478	0.582567	0.879236	-0.151937	1
OPC	TOPORS	AD	-0.20368	2.98121	1	0	1
OPC	TOR1B	AD	-0.0162887	0.57035	0.978344	-0.0271448	1
OPC	TRAF1	AD	0.286949	1.55476	1	0	1
OPC	TRIM14	AD	-0.225823	1.20475	0.702879	-0.381437	1
OPC	TRIM32	AD	0.0727574	1.22623	1	0	1
OPC	TRMO	AD	0.0937378	1.46059	1	0	1
OPC	TUT7	AD	0.558665	1.10709	1	0	1
OPC	UBAP2	AD	-0.172647	0.694933	0.736498	-0.336495	1
OPC	UBE2R2	AD	0.2509	0.627164	0.746536	0.32321	1
OPC	UBQLN1	AD	0.136457	0.725136	0.745051	0.325172	1
OPC	UGCG	AD	-0.0130798	1.05791	0.980193	-0.0248271	1
OPC	URM1	AD	0.540932	3.91123	1	0	1
OPC	USP20	AD	-0.244681	0.533062	0.774883	-0.285993	1
OPC	VPS13A	AD	-0.015974	1.20607	0.938346	-0.0773484	1
OPC	WDR31	AD	-0.411627	0.886522	0.818842	-0.229035	1
OPC	WDR5	AD	0.131633	0.77189	0.821214	0.225984	1
OPC	ZBTB26	AD	0.274973	0.740947	0.693805	0.393697	1
OPC	ZBTB34	AD	-0.660773	1.90213	1	0	1
OPC	ZBTB5	AD	-0.249322	0.903301	0.652175	-0.450743	1
OPC	ZDHHC21	AD	0.995164	NA	1	0	1
OPC	ZER1	AD	-0.849356	1.90655	1	0	1
OPC	ZNF169	AD	-0.849014	7.0869	1	0	1
OPC	ZNF189	AD	0.222269	1.6208	0.880543	0.150281	1
OPC	ZNF79	AD	0.417171	1.68782	0.636876	0.472072	1
OPC	ABCC2	MS	-0.91017	NA	0.838831	-0.203389	1
OPC	ABI1	MS	0.65929	1.9956	0.624159	0.489964	1
OPC	ACBD5	MS	0.0142254	1.17232	0.981169	0.0236036	1
OPC	AGAP5	MS	0.998759	NA	1	0	1
OPC	AKR1C3	MS	0.406546	1.52981	0.733001	0.341136	1
OPC	AL135925.1	MS	0.201324	4.24671	0.930829	0.086802	1
OPC	AL157834.1	MS	-0.351629	1.61957	0.676758	-0.416891	1
OPC	AL160291.1	MS	-0.0430865	1.17992	0.854774	-0.183031	1
OPC	AL355303.1	MS	0.0894812	0.481906	0.838189	0.204211	1
OPC	AL355315.1	MS	-0.233502	0.756913	1	0	1
OPC	AL365273.2	MS	-0.998734	1.48949	1	0	1
OPC	AL731563.3	MS	0.565893	NA	0.631699	0.479337	1
OPC	ANKRD26	MS	-0.179584	1.27358	0.790085	-0.2662	1
OPC	ARHGAP19-SLIT1	MS	-0.104972	1.33482	1	0	1
OPC	ARMC4	MS	0.144938	0.897017	1	0	1
OPC	ASCC1	MS	0.2731	1.84052	0.845067	0.195416	1
OPC	ATAD1	MS	0.246651	0.569386	1	0	1
OPC	ATP5F1C	MS	-0.201835	0.736296	1	0	1
OPC	BEND7	MS	-0.424458	0.92538	1	0	1
OPC	C10orf90	MS	0.998715	NA	1	0	1
OPC	CACUL1	MS	-0.999	NA	0.838913	-0.203285	1
OPC	CCDC6	MS	-0.999	NA	0.771015	-0.291048	1
OPC	CDNF	MS	0.238048	0.613629	0.636827	0.47214	1
OPC	CELF2	MS	-0.418993	2.01071	1	0	1
OPC	CHUK	MS	-0.226892	1.02264	0.831257	-0.21309	1
OPC	CNNM1	MS	-0.656027	0.824551	0.663587	-0.434967	1
OPC	CNNM2	MS	0.379996	6.25532	0.867919	0.166302	1
OPC	COMMD3	MS	0.719727	NA	0.620961	0.494488	1
OPC	COX15	MS	-0.365665	1.58625	1	0	1
OPC	CPEB3	MS	0.0525423	0.745364	1	0	1
OPC	CREM	MS	-0.955651	0.856579	1	0	1
OPC	CWF19L1	MS	-0.0343261	0.545969	0.984962	-0.018848	1
OPC	DHTKD1	MS	-0.238068	0.867144	0.835346	-0.207851	1
OPC	DIP2C	MS	-0.160137	1.12024	0.843286	-0.197692	1
OPC	DNA2	MS	-0.0194608	1.28245	0.922845	-0.0968501	1
OPC	DOCK1	MS	0.617743	NA	1	0	1
OPC	ECD	MS	0.983897	NA	1	0	1
OPC	ENTPD7	MS	-0.136345	0.716448	0.852573	-0.185836	1
OPC	EPC1	MS	0.387712	0.756647	0.616287	0.501119	1
OPC	FAM149B1	MS	-0.0747874	0.918884	0.857054	-0.180125	1
OPC	FAM45A	MS	0.17524	2.92676	1	0	1
OPC	GLRX3	MS	0.251379	0.921198	0.808456	0.242418	1
OPC	GSTO2	MS	0.0821689	0.564719	1	0	1
OPC	GTPBP4	MS	0.508239	0.75882	0.715763	0.364127	1
OPC	H2AFY2	MS	0.470444	1.30092	0.620133	0.495661	1
OPC	HERC4	MS	-0.999	NA	0.705527	-0.377871	1
OPC	IFIT5	MS	-0.171235	0.684187	0.928551	-0.0896684	1
OPC	IL2RA	MS	-0.097782	0.237942	0.75821	-0.307832	1
OPC	IPMK	MS	0.585333	NA	0.618951	0.497337	1
OPC	ITGB1	MS	-0.0795347	0.832061	1	0	1
OPC	LINC02649	MS	0.106131	0.43038	0.788307	0.268509	1
OPC	LINC02652	MS	0.149678	0.533628	0.703398	0.380738	1
OPC	LINC02656	MS	-0.935827	NA	1	0	1
OPC	LINC02664	MS	0.0601899	0.765058	1	0	1
OPC	MCU	MS	0.722819	NA	0.969759	0.0379104	1
OPC	MLLT10	MS	0.854354	1.50886	1	0	1
OPC	MMS19	MS	-0.998824	NA	1	0	1
OPC	MSS51	MS	-0.35899	1.10611	0.70611	-0.377086	1
OPC	MTG1	MS	-0.517436	0.623896	0.64506	-0.460636	1
OPC	MTPAP	MS	-0.0197479	0.766601	1	0	1
OPC	MYOZ1	MS	-0.993288	NA	1	0	1
OPC	NET1	MS	0.127342	0.476446	0.714028	0.366452	1
OPC	NT5C2	MS	0.0797087	3.03106	1	0	1
OPC	PAOX	MS	0.12769	1.75034	1	0	1
OPC	PDCD11	MS	-0.555276	2.42934	0.744504	-0.325894	1
OPC	PDSS1	MS	0.120495	1.34235	1	0	1
OPC	PDZD8	MS	0.91632	NA	0.879945	0.151039	1
OPC	PRR26	MS	-0.374447	1.38818	0.90573	-0.118426	1
OPC	RAB11FIP2	MS	-0.998873	0.21008	1	0	1
OPC	RBM17	MS	0.74675	NA	1	0	1
OPC	RNLS	MS	0.21534	0.480725	0.722828	0.354682	1
OPC	RPP30	MS	0.910192	NA	0.803565	0.248736	1
OPC	RRP12	MS	-0.713242	0.830159	1	0	1
OPC	SCART1	MS	0.108656	0.696138	0.80077	0.252351	1
OPC	SEC61A2	MS	-0.999	2.71818	0.621758	-0.493361	1
OPC	SFXN4	MS	-0.882075	0.784752	1	0	1
OPC	SGPL1	MS	-0.595153	NA	0.834085	-0.209466	1
OPC	SHLD2	MS	-0.00518191	0.486007	1	0	1
OPC	SKIDA1	MS	-0.116707	0.883441	0.74822	-0.320987	1
OPC	SLC18A2	MS	0.686565	NA	1	0	1
OPC	SLC25A16	MS	-0.293628	1.24362	1	0	1
OPC	SLF2	MS	-0.752508	3.95991	0.632916	-0.477627	1
OPC	SORCS3	MS	-0.090954	2.30543	1	0	1
OPC	STN1	MS	-0.227334	0.930146	0.781922	-0.276816	1
OPC	SUV39H2	MS	-0.28578	0.749644	0.69868	-0.387103	1
OPC	SYNPO2L	MS	-0.998556	NA	1	0	1
OPC	TET1	MS	0.153459	0.775152	0.80949	0.241084	1
OPC	TM9SF3	MS	-0.201423	0.842906	0.621043	-0.494372	1
OPC	TNKS2	MS	0.254229	0.480033	0.647447	0.457312	1
OPC	TRUB1	MS	0.25286	1.66433	0.804926	0.246977	1
OPC	UBE2D1	MS	-0.0543512	NA	1	0	1
OPC	WAC	MS	-0.185868	2.22359	0.925815	-0.0931112	1
OPC	ZDHHC16	MS	0.031816	0.413968	0.742942	0.32796	1
OPC	ZMIZ1	MS	0.998015	NA	1	0	1
OPC	ZMYND11	MS	-0.596519	NA	0.620841	-0.494659	1
OPC	ZNF239	MS	-0.174514	NA	0.812205	-0.237582	1
OPC	ZNF33B	MS	0.83561	NA	0.88902	0.139545	1
OPC	ZNF487	MS	-0.674829	NA	0.949724	-0.0630538	1
OPC	ABRAXAS2	PD	0.555181	1.84778	0.765442	0.298342	1
OPC	ADK	PD	0.256636	0.802844	1	0	1
OPC	AKR1C3	PD	-0.0628174	0.495645	1	0	1
OPC	AL133352.1	PD	0.036036	NA	1	0	1
OPC	AL157400.3	PD	-0.238474	0.832068	1	0	1
OPC	ANK3	PD	0.355693	0.907568	0.844348	0.196335	1
OPC	ARHGAP19-SLIT1	PD	0.156121	2.31485	1	0	1
OPC	ARHGAP22	PD	-0.133429	0.746927	0.741693	-0.329612	1
OPC	ARMC4	PD	-0.409596	3.04672	1	0	1
OPC	ASAH2B	PD	-0.0817223	0.884955	1	0	1
OPC	ASCC1	PD	0.259491	0.808071	0.653266	0.44923	1
OPC	ATAD1	PD	0.3838	1.04259	0.644926	0.460822	1
OPC	ATRNL1	PD	0.773093	3.06975	0.769005	0.293677	1
OPC	BAMBI	PD	-0.659563	4.58894	0.851545	-0.187148	1
OPC	BORCS7	PD	0.359843	0.705893	0.662897	0.435917	1
OPC	BTRC	PD	-0.325513	1.26553	0.764614	-0.299427	1
OPC	C10orf143	PD	0.0952099	0.991141	1	0	1
OPC	CCDC6	PD	0.338989	0.697831	0.829715	0.215068	1
OPC	CCDC7	PD	-0.875895	0.682398	1	0	1
OPC	CHST3	PD	0.0964738	0.749426	1	0	1
OPC	COMMD3	PD	0.999	NA	0.709225	0.372897	1
OPC	CREM	PD	0.13604	0.718453	0.676941	0.416641	1
OPC	DLG5	PD	-0.0555276	1.68305	1	0	1
OPC	DNAJB12	PD	0.174196	1.54689	1	0	1
OPC	GDF10	PD	0.0831841	0.807731	1	0	1
OPC	GLUD1	PD	0.50694	1.92998	0.809891	0.240566	1
OPC	GRID1	PD	0.0371347	0.969528	0.978442	0.0270223	1
OPC	GRK5	PD	0.170854	NA	1	0	1
OPC	IFIT3	PD	-0.00514559	1.02222	0.995391	-0.00577614	1
OPC	IPMK	PD	0.427412	1.10031	0.665602	0.432192	1
OPC	KIF20B	PD	0.273865	0.829797	0.762497	0.302204	1
OPC	LINC00839	PD	0.513924	0.510333	1	0	1
OPC	LINC02646	PD	-0.111224	0.8903	0.82632	-0.219424	1
OPC	LINC02652	PD	-0.195622	1.67373	0.737661	-0.334953	1
OPC	LINC02666	PD	-0.998814	NA	1	0	1
OPC	LRRC20	PD	0.999	NA	0.937537	0.0783663	1
OPC	LRRTM3	PD	0.138047	1.39331	0.859813	0.176613	1
OPC	MRLN	PD	-0.0704049	0.556265	0.811512	-0.238476	1
OPC	PANK1	PD	0.169031	1.3201	1	0	1
OPC	PDCD11	PD	-0.287777	0.915675	0.890047	-0.138245	1
OPC	PHYHIPL	PD	0.166564	0.875245	0.841937	0.199417	1
OPC	PLCE1	PD	-0.0338874	0.777315	0.9	-0.125661	1
OPC	PLPP4	PD	-0.00605458	0.457502	0.974393	-0.0320988	1
OPC	PRKCQ	PD	-0.200216	0.725518	0.654575	-0.447416	1
OPC	RBM17	PD	-0.419218	1.51844	0.667524	-0.429549	1
OPC	SAMD8	PD	0.0656667	1.02721	1	0	1
OPC	SAR1A	PD	-0.999	20.5912	0.932137	-0.0851558	1
OPC	SEC23IP	PD	-0.0961555	0.670199	0.837703	-0.204833	1
OPC	SEMA4G	PD	-0.925469	4.3739	0.747177	-0.322364	1
OPC	SKIDA1	PD	-0.516854	1.67746	1	0	1
OPC	SLIT1	PD	-0.455837	NA	0.691481	-0.396846	1
OPC	SLK	PD	0.998355	NA	1	0	1
OPC	SORCS1	PD	-0.347056	0.979186	0.622051	-0.492945	1
OPC	STN1	PD	-0.571533	NA	1	0	1
OPC	SUFU	PD	-0.823806	NA	1	0	1
OPC	TAF5	PD	0.194601	0.860687	1	0	1
OPC	TASOR2	PD	-0.354766	1.14609	0.757564	-0.308681	1
OPC	TIMM23	PD	-0.169	1.28307	0.872003	-0.161115	1
OPC	TM9SF3	PD	0.0186701	2.97512	0.959053	0.0513417	1
OPC	TRIM8	PD	-0.622966	NA	1	0	1
OPC	TWNK	PD	0.822825	6.23194	0.710343	0.371396	1
OPC	UBTD1	PD	-0.0736192	0.854508	0.952021	-0.060169	1
OPC	VSTM4	PD	0.136685	1.67255	1	0	1
OPC	WAC	PD	0.998741	10.8092	0.711505	0.369836	1
OPC	ZDHHC6	PD	-0.979968	NA	0.692391	-0.395613	1
OPC	ZMYND11	PD	0.583011	1.34239	0.687965	0.401618	1
OPC	ADAM12	BD	0.999	11.3863	0.831495	0.212785	1
OPC	AGAP9	BD	-0.176688	2.59932	1	0	1
OPC	AKR1C3	BD	0.0762733	1.19844	0.882407	0.147919	1
OPC	AL133352.1	BD	0.317556	3.07747	0.713832	0.366715	1
OPC	ANKRD16	BD	0.150575	2.20696	0.873014	0.159831	1
OPC	ARHGAP19-SLIT1	BD	0.329775	2.42693	0.772009	0.289748	1
OPC	BBIP1	BD	-0.413765	1.28745	0.670278	-0.425766	1
OPC	BX547991.1	BD	0.999	NA	0.636262	0.472931	1
OPC	C10orf90	BD	-0.464386	0.732618	1	0	1
OPC	CHUK	BD	0.134917	2.08791	0.894799	0.132234	1
OPC	COMMD3	BD	0.867099	3.18461	0.816914	0.231516	1
OPC	CPEB3	BD	-0.554788	2.37808	0.756115	-0.310586	1
OPC	CUBN	BD	-0.151753	0.673546	0.740327	-0.331421	1
OPC	CUL2	BD	-0.282535	1.9241	1	0	1
OPC	DNA2	BD	-0.128074	0.958071	0.775496	-0.285193	1
OPC	DNAJC1	BD	-0.457002	1.80126	0.867526	-0.166802	1
OPC	DNAJC9	BD	0.915313	2.1798	1	0	1
OPC	DNMBP	BD	-0.114515	2.83943	1	0	1
OPC	DOCK1	BD	-0.370993	NA	0.830635	-0.213887	1
OPC	DUSP5	BD	-0.398659	1.88533	0.729561	-0.345709	1
OPC	FAM204A	BD	0.381177	1.56022	1	0	1
OPC	FGFBP3	BD	-0.944348	3.7631	0.675142	-0.419102	1
OPC	FUT11	BD	-0.0312391	NA	1	0	1
OPC	FZD8	BD	-0.0481236	1.18729	0.968641	-0.0393124	1
OPC	HECTD2	BD	0.174439	0.836652	0.701152	0.383766	1
OPC	HHEX	BD	-0.454827	1.61044	0.739633	-0.33234	1
OPC	IL15RA	BD	-0.671226	2.12395	0.679525	-0.413112	1
OPC	KIF11	BD	0.258274	1.11987	0.722181	0.355546	1
OPC	LINC02649	BD	-0.0229358	1.251	0.975295	-0.0309681	1
OPC	LINC02652	BD	0.0888818	0.344576	0.846879	0.193102	1
OPC	MALRD1	BD	0.595612	1.834	0.658593	0.441857	1
OPC	MFSD13A	BD	0.198479	1.14259	1	0	1
OPC	MINDY3	BD	0.222254	6.68371	0.878419	0.152974	1
OPC	MRPS16	BD	0.311409	NA	0.892162	0.135569	1
OPC	NET1	BD	0.0600715	2.87434	0.921012	0.0991589	1
OPC	NSUN6	BD	-0.375664	1.43771	0.724255	-0.352778	1
OPC	OGA	BD	0.099701	2.3739	0.908639	0.114755	1
OPC	P4HA1	BD	-0.674652	NA	0.683023	-0.408342	1
OPC	PBLD	BD	0.392395	0.82541	0.746776	0.322893	1
OPC	PDCD11	BD	-0.303193	0.802593	0.615798	-0.501815	1
OPC	PDCD4	BD	0.231465	0.867826	0.761183	0.303928	1
OPC	PHYHIPL	BD	-0.0796009	1.63367	0.870426	-0.163117	1
OPC	PRR26	BD	-0.998714	3.39056	1	0	1
OPC	REEP3	BD	0.0518203	1.22874	1	0	1
OPC	RSU1	BD	-0.568225	1.92346	0.657218	-0.443757	1
OPC	RTKN2	BD	0.112184	0.428424	0.801654	0.251207	1
OPC	SEC31B	BD	-0.211307	2.64103	1	0	1
OPC	SEMA4G	BD	0.950691	0.417496	1	0	1
OPC	SLC18A2	BD	-0.999	NA	0.946972	-0.0665096	1
OPC	SLC25A28	BD	0.166202	3.93808	1	0	1
OPC	SLC35G1	BD	-0.130068	1.96573	1	0	1
OPC	SMC3	BD	0.229757	NA	0.801341	0.251612	1
OPC	STAM	BD	-0.313995	NA	1	0	1
OPC	SVIL	BD	0.484557	2.4303	1	0	1
OPC	TAF5	BD	-0.350767	0.809056	0.627842	-0.484767	1
OPC	TEX36	BD	0.998875	1.09568	1	0	1
OPC	TRUB1	BD	-0.119728	0.939427	0.894177	-0.133021	1
OPC	USP6NL	BD	-0.604238	2.5411	0.712225	-0.36887	1
OPC	VWA2	BD	-0.46872	1.69785	0.614124	-0.504195	1
OPC	ZCCHC24	BD	-0.385792	NA	1	0	1
OPC	ZMIZ1	BD	0.999	3.70929	0.621234	0.494102	1
OPC	ZNF33A	BD	0.997951	NA	0.675087	0.419177	1
OPC	ABRAXAS2	MD	-0.0167721	0.629357	0.937408	-0.0785278	1
OPC	AC010864.1	MD	0.158231	0.635836	0.72946	0.345844	1
OPC	AC010997.5	MD	-0.23812	0.657381	1	0	1
OPC	AC022387.1	MD	-0.108118	0.77524	0.804808	-0.24713	1
OPC	ACADSB	MD	-0.326268	1.46923	0.848287	-0.191304	1
OPC	ADAM8	MD	0.624907	0.937428	0.651168	0.452141	1
OPC	ADARB2	MD	-0.254462	0.603869	0.675451	-0.418678	1
OPC	ADK	MD	0.109689	0.31784	0.624453	0.489549	1
OPC	AGAP6	MD	-0.300561	1.07371	0.881832	-0.148647	1
OPC	AIFM2	MD	0.0861225	0.440861	0.868994	0.164937	1
OPC	AL117339.5	MD	-0.999	NA	1	0	1
OPC	AL133352.1	MD	0.111969	1.26596	0.827576	0.217812	1
OPC	AL160291.1	MD	0.490178	0.460807	1	0	1
OPC	AL355303.1	MD	-0.0529703	0.59248	0.969924	-0.0377042	1
OPC	AL355315.1	MD	0.239812	0.70242	0.698385	0.387502	1
OPC	AL450326.1	MD	-0.93362	2.78995	1	0	1
OPC	AL512598.1	MD	-0.0544721	0.527479	0.947133	-0.0663077	1
OPC	AL731563.3	MD	-0.176465	1.14838	1	0	1
OPC	ANAPC16	MD	-0.00830496	NA	0.973166	-0.033638	1
OPC	ANKRD26	MD	0.0826414	0.545486	0.842476	0.198728	1
OPC	ARMH3	MD	0.446794	1.399	1	0	1
OPC	ASAH2B	MD	-0.162575	0.730465	0.694435	-0.392844	1
OPC	ATAD1	MD	0.0584843	0.699326	1	0	1
OPC	ATP5F1C	MD	0.0864943	0.758234	0.947174	0.0662564	1
OPC	BX547991.1	MD	-0.139979	2.06029	1	0	1
OPC	C10orf143	MD	0.070672	0.468511	1	0	1
OPC	C10orf90	MD	-0.123351	0.426637	0.70346	-0.380654	1
OPC	CAMK1D	MD	-0.193756	0.425227	0.658337	-0.442211	1
OPC	CAMK2G	MD	-0.160475	0.920303	1	0	1
OPC	CCAR1	MD	0.118518	0.578601	0.780276	0.278959	1
OPC	CCDC6	MD	-0.111007	0.474436	0.729008	-0.346445	1
OPC	CCNY	MD	0.999	13.8589	0.734146	0.339616	1
OPC	CDNF	MD	0.0812887	0.392882	0.739038	0.333128	1
OPC	CELF2	MD	-0.0218034	1.43357	1	0	1
OPC	CHST15	MD	0.378486	0.800085	1	0	1
OPC	CNNM2	MD	0.177533	0.822932	1	0	1
OPC	COL13A1	MD	-0.0331182	0.511429	0.949808	-0.0629476	1
OPC	COX15	MD	0.607005	2.77249	1	0	1
OPC	CPEB3	MD	-0.243611	0.517956	0.803644	-0.248634	1
OPC	CRTAC1	MD	0.315448	0.584571	0.688546	0.400829	1
OPC	CUTC	MD	0.00345038	1.34395	0.981916	0.0226674	1
OPC	CUZD1	MD	-0.00522344	0.431872	0.964811	-0.0441176	1
OPC	CXCL12	MD	-0.127344	0.7443	0.745055	-0.325167	1
OPC	DCLRE1A	MD	-0.0672789	0.54728	1	0	1
OPC	DCLRE1C	MD	-0.0893601	0.439719	0.839066	-0.203088	1
OPC	DHX32	MD	-0.141669	0.48252	0.767757	-0.295311	1
OPC	DIP2C	MD	-0.225658	0.909151	0.871715	-0.16148	1
OPC	DNA2	MD	-0.0267034	0.718384	0.876973	-0.154808	1
OPC	DNAJC9	MD	-0.106447	0.909554	1	0	1
OPC	DNMBP	MD	0.292206	1.12854	0.922924	0.0967511	1
OPC	EDRF1	MD	-0.367958	0.60552	0.936969	-0.0790794	1
OPC	EDRF1-DT	MD	-0.058738	0.678765	0.929046	-0.0890455	1
OPC	ENTPD7	MD	-0.168315	0.7287	0.726242	-0.350128	1
OPC	EPC1	MD	0.0186397	0.597656	0.924639	0.0945922	1
OPC	ERCC6	MD	-0.266095	1.23791	0.665268	-0.432652	1
OPC	ERLIN1	MD	0.240609	1.17811	0.671158	0.424559	1
OPC	EXOC6	MD	0.0270512	0.539842	1	0	1
OPC	FAM149B1	MD	0.320318	0.568275	1	0	1
OPC	FAM160B1	MD	-0.690159	0.437609	1	0	1
OPC	FAM45A	MD	-0.0998353	1.28862	0.862502	-0.173191	1
OPC	FBXW4	MD	-0.335344	0.706974	0.722152	-0.355584	1
OPC	FGFBP3	MD	-0.349655	0.808092	0.697281	-0.388993	1
OPC	FO681492.1	MD	-0.133142	0.750836	0.818202	-0.229858	1
OPC	FRAT1	MD	0.168918	0.478344	0.679243	0.413496	1
OPC	FUT11	MD	-0.282998	0.936537	0.619197	-0.496989	1
OPC	GDF10	MD	-0.283549	1.94901	0.707154	-0.375681	1
OPC	GDI2	MD	-0.526222	2.82757	1	0	1
OPC	GLUD1	MD	-0.177309	0.731944	0.789473	-0.266995	1
OPC	GPAM	MD	0.22614	0.668208	0.668321	0.428453	1
OPC	GRK5	MD	0.0600265	0.36544	0.86824	0.165894	1
OPC	HECTD2	MD	0.298427	0.868387	0.678177	0.414952	1
OPC	HERC4	MD	0.542596	0.64254	0.6131	0.505653	1
OPC	HTRA1	MD	0.0685844	0.509064	0.893952	0.133306	1
OPC	IFIT5	MD	0.174832	0.651344	0.812403	0.237327	1
OPC	INPP5A	MD	-0.0609734	0.694389	0.878878	-0.152391	1
OPC	IPMK	MD	-0.279954	0.7529	0.913601	-0.108497	1
OPC	ITGB1	MD	-0.205855	0.669568	0.877272	-0.154428	1
OPC	KAT6B	MD	0.996622	0.0298434	1	0	1
OPC	KCNMA1	MD	0.0576548	0.361141	0.832897	0.210988	1
OPC	LDB1	MD	-0.184653	0.730982	0.713417	-0.367271	1
OPC	LINC00865	MD	-0.550525	0.242279	1	0	1
OPC	LINC01561	MD	0.106283	0.522173	0.885179	0.144407	1
OPC	LINC02641	MD	-0.184632	0.496603	0.684672	-0.406096	1
OPC	LINC02646	MD	-0.131143	0.426026	0.680965	-0.411146	1
OPC	LINC02656	MD	0.0540222	0.435812	0.818632	0.229305	1
OPC	LINC02666	MD	-0.0625734	0.532143	1	0	1
OPC	MALRD1	MD	-0.378766	0.525217	0.660597	-0.439089	1
OPC	2005-03-01	MD	0.374877	0.623517	0.720497	0.357795	1
OPC	2008-03-01	MD	-0.161047	0.60843	0.987975	-0.0150721	1
OPC	MCU	MD	0.113222	0.682568	1	0	1
OPC	MFSD13A	MD	-0.492212	0.470799	1	0	1
OPC	MLLT10	MD	-0.998698	NA	1	0	1
OPC	MRLN	MD	-0.000797432	0.362723	1	0	1
OPC	MSS51	MD	0.996338	0.515552	1	0	1
OPC	MTG1	MD	0.251035	1.95754	0.706553	0.376489	1
OPC	MYO3A	MD	-0.00312867	0.805104	0.97012	-0.0374581	1
OPC	MYOZ1	MD	-0.997713	NA	1	0	1
OPC	NANOS1	MD	0.027846	0.370612	0.937443	0.0784843	1
OPC	NEBL	MD	-0.554838	0.331415	1	0	1
OPC	NRG3	MD	-0.0305577	0.353046	0.88622	-0.143089	1
OPC	NSUN6	MD	-0.251876	0.767887	1	0	1
OPC	NUDT13	MD	-0.274813	0.360186	1	0	1
OPC	OGA	MD	-0.106679	0.907941	0.911282	-0.111421	1
OPC	PANK1	MD	-0.52189	NA	1	0	1
OPC	PARD3	MD	-0.33726	1.23028	0.763217	-0.301259	1
OPC	PDE6C	MD	-0.210043	0.466729	0.837737	-0.204789	1
OPC	PDSS1	MD	-0.417887	0.669101	0.63333	-0.477044	1
OPC	PDZD8	MD	0.29558	0.944639	0.617654	0.499178	1
OPC	PITRM1	MD	-0.0518464	0.544602	1	0	1
OPC	PLCE1	MD	0.337117	3.3294	1	0	1
OPC	PRKCQ	MD	0.0935995	0.320636	0.769244	0.293364	1
OPC	PRPF18	MD	0.43941	1.1408	0.626632	0.486472	1
OPC	PRTFDC1	MD	-0.999	NA	0.62316	-0.491377	1
OPC	PTEN	MD	0.112788	0.713135	1	0	1
OPC	RAB11FIP2	MD	0.145875	0.337585	0.657901	0.442813	1
OPC	RAB18	MD	0.188307	0.618342	1	0	1
OPC	RBM17	MD	-0.31784	0.510041	0.686631	-0.403431	1
OPC	REEP3	MD	0.245235	0.893292	0.797086	0.25712	1
OPC	RNLS	MD	-0.194278	0.628218	0.82708	-0.218448	1
OPC	RSU1	MD	0.357264	1.79174	0.676108	0.41778	1
OPC	SAMD8	MD	0.145026	0.456027	1	0	1
OPC	SCART1	MD	-0.262882	1.68287	0.731597	-0.343003	1
OPC	SEC61A2	MD	0.377977	0.679194	0.725678	0.350881	1
OPC	SEPHS1	MD	0.591055	0.74173	0.765635	0.298089	1
OPC	SFXN2	MD	-0.14612	1.12482	1	0	1
OPC	SFXN4	MD	-0.00939965	0.316351	1	0	1
OPC	SHLD2	MD	-0.0891412	0.513484	1	0	1
OPC	SLC18A2	MD	-0.00204284	0.819055	0.972146	-0.0349168	1
OPC	SLC25A16	MD	-0.179068	0.584481	0.940216	-0.0749981	1
OPC	SLC25A28	MD	-0.73372	2.35188	0.677089	-0.416439	1
OPC	SLC29A3	MD	-0.209476	0.626698	0.804997	-0.246885	1
OPC	SLF2	MD	0.16789	0.892028	1	0	1
OPC	SLIT1	MD	0.238833	0.415272	1	0	1
OPC	SMC3	MD	-0.212062	2.19083	1	0	1
OPC	STAM	MD	0.112987	0.416277	0.783175	0.275184	1
OPC	STN1	MD	-0.701827	0.849555	1	0	1
OPC	SUPV3L1	MD	0.0151679	0.499545	0.924261	0.0950675	1
OPC	SVIL	MD	0.599734	1.82216	0.67062	0.425298	1
OPC	TACC2	MD	-0.043469	1.04162	1	0	1
OPC	TAF3	MD	0.142432	0.637375	1	0	1
OPC	TCTN3	MD	-0.333729	0.98645	0.783764	-0.274418	1
OPC	TET1	MD	-0.322942	0.697176	0.664727	-0.433396	1
OPC	TIMM23	MD	0.119945	0.521727	0.806944	0.24437	1
OPC	TIMM23B	MD	0.0172227	1.05295	0.960851	0.0490853	1
OPC	TRIM8	MD	0.414788	1.11741	0.781323	0.277595	1
OPC	TSPAN15	MD	0.162961	0.504416	0.616445	0.500895	1
OPC	TUBGCP2	MD	-0.572613	1.5358	0.614506	-0.503652	1
OPC	TWNK	MD	0.0425077	0.553694	0.887379	0.141622	1
OPC	USP54	MD	-0.13225	1.03151	1	0	1
OPC	USP6NL	MD	0.245399	0.406397	0.741834	0.329425	1
OPC	VSTM4	MD	-0.244511	0.695824	0.717812	-0.361384	1
OPC	WASHC2A	MD	-0.263478	1.23354	0.807066	-0.244212	1
OPC	WASHC2C	MD	-0.176365	0.488068	1	0	1
OPC	ZCCHC24	MD	0.0391188	0.399351	0.946539	0.067054	1
OPC	ZMYND11	MD	-0.231599	1.07008	1	0	1
OPC	ZNF22	MD	0.0555322	0.58866	0.796261	0.258189	1
OPC	ZNF239	MD	0.175076	1.1859	1	0	1
OPC	ZNF365	MD	0.0793214	0.258517	0.754118	0.313214	1
OPC	AC010864.1	SZ	0.160422	0.306684	0.689581	0.399423	1
OPC	AC022387.1	SZ	0.323999	1.05422	1	0	1
OPC	AC069544.1	SZ	-0.253225	0.498072	0.648177	-0.456296	1
OPC	ACADSB	SZ	0.634318	2.57704	0.687499	0.402251	1
OPC	ADAM8	SZ	-0.0437657	0.916155	0.935291	-0.0811897	1
OPC	ADD3	SZ	-0.126902	0.390995	0.774564	-0.28641	1
OPC	ADK	SZ	0.988592	NA	1	0	1
OPC	AFAP1L2	SZ	0.286068	0.474065	0.621029	0.494392	1
OPC	AGAP4	SZ	0.0560024	1.14053	1	0	1
OPC	AGAP5	SZ	-0.418141	7.27112	1	0	1
OPC	AKR1C3	SZ	0.0971891	0.541287	0.938467	0.0771972	1
OPC	AL157834.1	SZ	-0.290568	0.968447	0.665581	-0.43222	1
OPC	AL355315.1	SZ	0.998894	1.70819	0.856947	0.180262	1
OPC	AL512598.1	SZ	-0.240949	0.414482	1	0	1
OPC	ALDH18A1	SZ	-0.0764924	0.642882	0.904542	-0.119926	1
OPC	ANKRD16	SZ	-0.443885	0.787286	0.621537	-0.493673	1
OPC	ANKRD30A	SZ	-0.0964677	0.807813	1	0	1
OPC	ARHGAP12	SZ	-0.994022	NA	1	0	1
OPC	ARHGAP19-SLIT1	SZ	-0.280228	1.79457	1	0	1
OPC	ARHGAP21	SZ	-0.48526	NA	1	0	1
OPC	ARID5B	SZ	-0.314767	0.522412	0.647855	-0.456745	1
OPC	ATAD1	SZ	0.00273821	1.60162	1	0	1
OPC	BBIP1	SZ	-0.0203171	0.509005	0.915085	-0.106627	1
OPC	BEND7	SZ	-0.16556	0.782001	0.834122	-0.209418	1
OPC	BTAF1	SZ	-0.137926	1.51704	1	0	1
OPC	C10orf67	SZ	0.334393	0.724684	1	0	1
OPC	C10orf90	SZ	-0.242943	0.89707	1	0	1
OPC	CAMK1D	SZ	0.143968	0.584362	0.663769	0.434716	1
OPC	CC2D2B	SZ	0.271043	0.831928	0.804874	0.247044	1
OPC	COL13A1	SZ	0.505413	0.77246	1	0	1
OPC	CTBP2	SZ	0.0536641	0.484856	0.854536	0.183334	1
OPC	CUBN	SZ	0.20107	0.524825	0.641846	0.465119	1
OPC	DCLRE1A	SZ	-0.23293	0.637239	0.690666	-0.397951	1
OPC	DDX21	SZ	-0.0222284	0.577894	1	0	1
OPC	DLG5	SZ	0.123064	0.405265	0.674936	0.419383	1
OPC	DNA2	SZ	-0.202119	0.773337	0.731016	-0.343775	1
OPC	DNAJB12	SZ	-0.590987	2.05329	0.612993	-0.505805	1
OPC	DNAJC1	SZ	0.774153	0.41944	1	0	1
OPC	DNMBP	SZ	-0.532482	NA	0.655282	-0.446437	1
OPC	DUSP5	SZ	0.0292111	1.09702	1	0	1
OPC	EEF1AKMT2	SZ	-0.209702	0.633596	0.743047	-0.327821	1
OPC	ENTPD1	SZ	-0.109181	0.562269	0.987693	-0.0154253	1
OPC	ERLIN1	SZ	-0.134416	1.92778	1	0	1
OPC	FAM160B1	SZ	-0.357635	1.30631	0.846552	-0.193519	1
OPC	FAM204A	SZ	0.235192	0.663221	1	0	1
OPC	FAM45A	SZ	0.99876	NA	1	0	1
OPC	FBXW4	SZ	-0.391768	NA	0.885695	-0.143753	1
OPC	FO681492.1	SZ	-0.153675	0.409429	0.667782	-0.429194	1
OPC	FRA10AC1	SZ	-0.107683	0.681365	0.779992	-0.27933	1
OPC	FRMD4A	SZ	0.0935116	0.383467	0.808266	0.242663	1
OPC	FUT11	SZ	-0.239036	0.815311	1	0	1
OPC	GBF1	SZ	-0.0402577	NA	1	0	1
OPC	GDI2	SZ	-0.738554	3.88708	1	0	1
OPC	GLRX3	SZ	0.132412	0.54399	0.769627	0.292863	1
OPC	GPAM	SZ	0.387818	0.757507	0.678009	0.415181	1
OPC	GPR158	SZ	0.453466	1.55375	1	0	1
OPC	GRK5	SZ	0.0934235	0.570955	0.847571	0.192219	1
OPC	GTPBP4	SZ	0.276894	0.60596	0.62785	0.484755	1
OPC	H2AFY2	SZ	0.214002	0.672091	0.710325	0.37142	1
OPC	HECTD2	SZ	-0.0406088	0.967797	0.952567	-0.059484	1
OPC	HTRA1	SZ	-0.175884	0.546355	0.680649	-0.411578	1
OPC	IFIT3	SZ	-0.776316	0.422724	1	0	1
OPC	IL15RA	SZ	-0.0310345	0.426772	0.941612	-0.0732435	1
OPC	INPP5A	SZ	-0.153678	0.590916	1	0	1
OPC	INSYN2	SZ	0.240593	0.523496	0.673277	0.421655	1
OPC	IPMK	SZ	-0.128188	1.09737	0.971142	-0.0361755	1
OPC	KAT6B	SZ	-0.238265	1.23254	0.617852	-0.498896	1
OPC	KIAA1217	SZ	0.998569	NA	0.686741	0.403282	1
OPC	KIF5B	SZ	-0.398896	0.410545	0.84102	-0.200588	1
OPC	KIN	SZ	0.040638	0.7494	0.939697	0.0756511	1
OPC	LARP4B	SZ	0.0240477	0.60331	0.962922	0.0464874	1
OPC	LCOR	SZ	0.0930346	0.991359	0.871824	0.161342	1
OPC	LINC00839	SZ	-0.286366	0.831623	0.813846	-0.235467	1
OPC	LINC00858	SZ	0.0578177	0.595797	1	0	1
OPC	LINC00865	SZ	-0.578935	0.230309	1	0	1
OPC	LINC01516	SZ	-0.210865	0.572557	0.646472	-0.458668	1
OPC	LINC01561	SZ	-0.152198	0.526648	0.818216	-0.22984	1
OPC	LINC02646	SZ	0.0512071	0.797484	0.879057	0.152165	1
OPC	LRRC27	SZ	0.113596	0.57625	0.758023	0.308078	1
OPC	MALRD1	SZ	-0.056547	0.436134	0.912125	-0.110358	1
OPC	2008-03-01	SZ	-0.242045	0.755915	0.786515	-0.270839	1
OPC	MASTL	SZ	-0.188366	0.84767	0.806585	-0.244835	1
OPC	MCMBP	SZ	-0.0773735	0.963076	1	0	1
OPC	MCU	SZ	-0.143286	NA	0.857091	-0.180078	1
OPC	MGMT	SZ	0.220168	0.821052	0.704509	0.379241	1
OPC	MLLT10	SZ	-0.998891	4.84391	1	0	1
OPC	MORN4	SZ	-0.117661	0.736436	0.968772	-0.0391483	1
OPC	MYOZ1	SZ	-0.44664	5.30413	1	0	1
OPC	NANOS1	SZ	0.998376	NA	1	0	1
OPC	NEBL	SZ	0.99853	0.227442	1	0	1
OPC	NET1	SZ	0.203306	1.08669	0.727657	0.348244	1
OPC	NHLRC2	SZ	-0.112865	0.778055	0.841119	-0.200463	1
OPC	NOC3L	SZ	0.165942	0.676887	0.813732	0.235614	1
OPC	NSMCE4A	SZ	0.479428	1.2811	0.657576	0.443263	1
OPC	NSUN6	SZ	0.093729	0.402026	0.786946	0.270278	1
OPC	NT5C2	SZ	0.258103	0.663113	0.725495	0.351125	1
OPC	OTUD1	SZ	0.453438	0.894726	0.77325	0.288126	1
OPC	P4HA1	SZ	-0.999	NA	0.622507	-0.4923	1
OPC	PALD1	SZ	0.99881	NA	1	0	1
OPC	PAOX	SZ	0.118907	1.25645	1	0	1
OPC	PAPSS2	SZ	0.191998	1.19861	0.840893	0.200751	1
OPC	PCDH15	SZ	0.565626	0.991994	0.724955	0.351845	1
OPC	PCGF5	SZ	0.443653	0.731528	0.773576	0.2877	1
OPC	PDCD4	SZ	0.251467	0.604459	0.679139	0.413638	1
OPC	PDE6C	SZ	-0.0372969	0.620308	0.930174	-0.0876258	1
OPC	PDZD8	SZ	-0.225491	0.817119	0.716597	-0.36301	1
OPC	PIP4K2A	SZ	0.911138	NA	0.794153	0.260921	1
OPC	PLAU	SZ	0.607869	2.47001	0.703052	0.381204	1
OPC	POLR3A	SZ	0.12005	0.700304	0.810368	0.239951	1
OPC	PRR26	SZ	-0.239752	1.25734	0.876694	-0.155161	1
OPC	PRTFDC1	SZ	-0.165636	3.36019	0.940191	-0.0750298	1
OPC	RAB11FIP2	SZ	-0.99599	NA	1	0	1
OPC	RASSF4	SZ	0.222756	0.668522	0.805671	0.246014	1
OPC	REEP3	SZ	0.967312	NA	1	0	1
OPC	RPP30	SZ	0.0510901	0.629329	1	0	1
OPC	RRP12	SZ	0.337421	1.0259	1	0	1
OPC	SFXN4	SZ	0.681313	0.309841	1	0	1
OPC	SGMS1	SZ	-0.901229	NA	1	0	1
OPC	SIRT1	SZ	0.290648	1.28097	0.850639	0.188303	1
OPC	SLC18A2	SZ	0.732517	NA	1	0	1
OPC	SLC25A28	SZ	-0.814408	3.14306	0.626133	-0.487176	1
OPC	SLC35G1	SZ	-0.0636894	1.30957	1	0	1
OPC	SLIT1	SZ	0.241078	0.677434	0.834864	0.208467	1
OPC	SMC3	SZ	-0.269524	0.691221	0.771997	-0.289764	1
OPC	STAM	SZ	0.0685992	0.280404	0.78352	0.274735	1
OPC	SVIL	SZ	-0.173281	0.970791	0.805379	-0.246392	1
OPC	SYNPO2L	SZ	-0.999	1.7047	1	0	1
OPC	SYT15	SZ	0.141068	0.520066	1	0	1
OPC	TBC1D12	SZ	-0.0397437	0.788774	1	0	1
OPC	TFAM	SZ	0.14657	2.55452	0.883586	0.146424	1
OPC	THNSL1	SZ	-0.0662054	0.489575	0.952045	-0.0601388	1
OPC	TIAL1	SZ	-0.646052	1.00142	1	0	1
OPC	TIMM23B	SZ	-0.623462	NA	1	0	1
OPC	TRDMT1	SZ	-0.0267309	0.470571	1	0	1
OPC	USP54	SZ	-0.999	NA	1	0	1
OPC	USP6NL	SZ	0.197244	0.36271	0.668205	0.428613	1
OPC	VPS26A	SZ	-0.00432031	0.582409	1	0	1
OPC	VSTM4	SZ	-0.185585	0.655276	0.680552	-0.41171	1
OPC	VWA2	SZ	0.0709913	0.5838	1	0	1
OPC	WAC	SZ	0.131731	1.41167	0.825205	0.220855	1
OPC	WDR11	SZ	-0.102676	0.776322	0.895919	-0.130818	1
OPC	WDR37	SZ	0.325038	1.16661	1	0	1
OPC	ZDHHC6	SZ	-0.0586158	0.467917	0.865282	-0.169654	1
OPC	ZEB1	SZ	-0.172129	0.319856	0.656995	-0.444066	1
OPC	ZMIZ1	SZ	0.574617	2.32515	0.748028	0.32124	1
OPC	ZMYND11	SZ	0.155775	0.891783	0.862076	0.173732	1
OPC	ZNF22	SZ	-0.198111	0.689472	0.809096	-0.241592	1
OPC	ZNF485	SZ	-0.318716	0.621675	0.761988	-0.302872	1
OPC	ZNF488	SZ	-0.147173	0.501295	0.744483	-0.325923	1
OPC	ZNF518A	SZ	-0.0106463	0.339996	0.975128	-0.0311769	1
OPC	ZSWIM8	SZ	0.491806	0.683601	0.64624	0.458993	1
OPC	ABRAXAS2	AD	-0.212257	0.716753	0.886634	-0.142564	1
OPC	AC010864.1	AD	0.126334	0.380575	0.665914	0.431762	1
OPC	AC010997.5	AD	-0.109465	1.1053	1	0	1
OPC	ADAM8	AD	-0.153521	2.33457	0.786078	-0.271407	1
OPC	ADGRA1	AD	-0.170183	1.49422	0.77705	-0.283166	1
OPC	ADK	AD	-0.0413039	1.11136	1	0	1
OPC	AFAP1L2	AD	-0.104064	0.627958	1	0	1
OPC	AGAP4	AD	0.0977271	0.591717	0.900789	0.124665	1
OPC	AGAP5	AD	0.999	NA	0.674188	0.420407	1
OPC	AGAP9	AD	0.100969	1.66138	0.91104	0.111726	1
OPC	AL117339.5	AD	0.0895725	0.81171	1	0	1
OPC	AL133352.1	AD	-0.156094	1.64058	0.786618	-0.270705	1
OPC	AL157392.5	AD	-0.598413	2.52394	1	0	1
OPC	AL355303.1	AD	0.130764	1.03908	1	0	1
OPC	AL356056.1	AD	-0.0261864	3.89884	1	0	1
OPC	AL365273.2	AD	0.259153	2.36371	0.858122	0.178766	1
OPC	AL450326.1	AD	-0.19335	0.465122	1	0	1
OPC	ALDH18A1	AD	-0.0828046	0.895996	0.885396	-0.144132	1
OPC	ANAPC16	AD	-0.479426	1.50849	0.733716	-0.340187	1
OPC	ANKRD30A	AD	-0.114041	1.11363	0.92251	-0.0972723	1
OPC	ARHGAP12	AD	0.237707	0.627352	0.843556	0.197347	1
OPC	ARHGAP19-SLIT1	AD	-0.315547	1.69673	0.656603	-0.444608	1
OPC	ARHGAP21	AD	-0.395383	1.5562	0.724416	-0.352563	1
OPC	ARHGAP22	AD	-0.0420311	0.415252	0.955444	-0.0558719	1
OPC	ARID5B	AD	-0.405375	1.22897	1	0	1
OPC	ARMC4	AD	-0.336313	1.02816	0.893024	-0.134478	1
OPC	ASAH2B	AD	-0.396178	2.29886	0.763356	-0.301077	1
OPC	ASCC1	AD	0.0143696	2.54206	0.945821	0.0679556	1
OPC	ATAD1	AD	-0.0832437	1.03219	0.925789	-0.0931447	1
OPC	ATP5F1C	AD	0.0879867	0.694105	0.821338	0.225825	1
OPC	BMS1	AD	0.300248	0.868192	0.723763	0.353434	1
OPC	C10orf67	AD	0.53932	0.769482	0.698648	0.387147	1
OPC	C10orf90	AD	0.180045	0.916099	0.668418	0.428321	1
OPC	CACUL1	AD	0.153873	0.909811	0.861257	0.174774	1
OPC	CAMK1D	AD	0.0113179	0.585887	0.956869	0.0540831	1
OPC	CCAR1	AD	0.221691	0.730572	0.704588	0.379134	1
OPC	CCDC186	AD	-0.179384	0.887737	0.857922	-0.17902	1
OPC	CCNY	AD	0.427581	1.66312	0.865973	0.168776	1
OPC	CDC123	AD	-0.425961	1.25237	0.678807	-0.414092	1
OPC	CELF2	AD	-0.191805	0.591883	0.73923	-0.332873	1
OPC	CNNM1	AD	0.999	NA	0.758323	0.307683	1
OPC	COX15	AD	0.461248	7.34108	0.902995	0.121879	1
OPC	CREM	AD	-0.140416	0.880412	1	0	1
OPC	CUBN	AD	-0.13587	0.653339	1	0	1
OPC	CXCL12	AD	-0.0431384	0.570913	0.871529	-0.161717	1
OPC	DDX21	AD	-0.174455	0.482036	0.81402	-0.235243	1
OPC	DDX50	AD	-0.115453	0.873849	1	0	1
OPC	DLG5	AD	-0.195174	0.82102	0.762198	-0.302596	1
OPC	DNAJB12	AD	0.531792	2.63475	0.919607	0.100929	1
OPC	DNMBP	AD	-0.984822	1.45182	1	0	1
OPC	DOCK1	AD	-0.328813	0.911126	0.748353	-0.320812	1
OPC	DPYSL4	AD	-0.34573	1.07149	0.851085	-0.187734	1
OPC	DUSP5	AD	0.434645	1.20816	0.670048	0.426082	1
OPC	EDRF1	AD	-0.223482	1.26166	1	0	1
OPC	EIF4EBP2	AD	0.448349	0.518119	1	0	1
OPC	ERLIN1	AD	0.105667	1.3905	0.898422	0.127655	1
OPC	EXOC6	AD	-0.9977	0.518923	1	0	1
OPC	EXOSC1	AD	-0.0341164	0.825603	1	0	1
OPC	FAM13C	AD	0.0193628	0.450382	0.951221	0.0611729	1
OPC	FAM24B	AD	-0.0800726	0.331985	0.810717	-0.239501	1
OPC	FBXW4	AD	0.0196425	0.87799	1	0	1
OPC	FGFBP3	AD	-0.0577834	0.900018	0.672177	-0.423162	1
OPC	FO681492.1	AD	-0.161941	0.716961	0.718621	-0.360302	1
OPC	FRA10AC1	AD	-0.149603	0.507722	0.771909	-0.289879	1
OPC	FRAT1	AD	-0.210735	0.765012	0.6712	-0.424502	1
OPC	GDI2	AD	0.191713	1.03156	0.963327	0.0459792	1
OPC	GRID1	AD	0.089801	1.16004	0.949876	0.0628627	1
OPC	GSTO2	AD	0.103085	1.10447	1	0	1
OPC	HECTD2	AD	-0.171005	NA	0.852438	-0.186008	1
OPC	HSPA14	AD	0.193792	0.767121	0.965876	0.0427812	1
OPC	IDE	AD	0.231339	0.631027	0.858281	0.178563	1
OPC	INPP5A	AD	0.133789	0.652359	1	0	1
OPC	INSYN2	AD	-0.0150429	0.557092	0.943147	-0.0713149	1
OPC	JMJD1C	AD	0.148674	0.960462	1	0	1
OPC	KAT6B	AD	0.27813	1.16943	0.692811	0.395044	1
OPC	KCNMA1	AD	0.070423	0.519701	0.827241	0.218242	1
OPC	KIF5B	AD	0.994778	NA	1	0	1
OPC	LINC00601	AD	-0.0855178	0.98649	1	0	1
OPC	LINC00858	AD	0.121898	1.00913	0.795509	0.259163	1
OPC	LINC00865	AD	-0.0968468	0.291044	0.731794	-0.34274	1
OPC	LINC02641	AD	-0.0449819	0.709158	1	0	1
OPC	LINC02664	AD	0.255744	0.628443	0.778598	0.281146	1
OPC	LRRTM3	AD	0.312427	1.1582	1	0	1
OPC	MACORIS	AD	0.180138	0.600756	0.897747	0.128508	1
OPC	MALRD1	AD	-0.998635	0.337317	1	0	1
OPC	2008-03-01	AD	-0.172495	0.87121	0.851084	-0.187736	1
OPC	MCMBP	AD	0.465614	1.44431	0.768074	0.294895	1
OPC	MICU1	AD	0.992867	NA	1	0	1
OPC	MLLT10	AD	-0.26547	NA	0.735959	-0.33721	1
OPC	MRLN	AD	0.132657	0.523051	1	0	1
OPC	MRPS16	AD	0.245285	1.82787	0.701004	0.383966	1
OPC	NANOS1	AD	-0.128441	0.517805	0.721767	-0.356098	1
OPC	NET1	AD	-0.0127165	1.10019	1	0	1
OPC	NHLRC2	AD	0.637205	1.40628	0.748481	0.320643	1
OPC	NOC3L	AD	0.0645705	0.542437	0.928112	0.0902204	1
OPC	OGA	AD	0.111253	1.45113	0.940104	0.0751396	1
OPC	OTUD1	AD	-0.0121706	0.833502	0.936008	-0.0802889	1
OPC	PALD1	AD	0.106821	0.638893	1	0	1
OPC	PANK1	AD	0.0454618	0.436061	0.97792	0.0276763	1
OPC	PAOX	AD	0.347225	2.07149	0.653292	0.449193	1
OPC	PAPSS2	AD	-0.333262	1.15543	0.630144	-0.481525	1
OPC	PARG	AD	-0.302575	0.621631	0.710054	-0.371784	1
OPC	PDE6C	AD	-0.0227076	0.463196	0.952568	-0.0594819	1
OPC	PDSS1	AD	-0.547621	1.72222	0.636036	-0.473249	1
OPC	PHYHIPL	AD	-0.217994	0.531878	0.790618	-0.265508	1
OPC	PIP4K2A	AD	0.017339	1.25068	1	0	1
OPC	PLAU	AD	0.271699	NA	0.669695	0.426567	1
OPC	PLPP4	AD	-0.182613	0.692693	0.813568	-0.235825	1
OPC	POLR3A	AD	-0.178234	1.15605	1	0	1
OPC	PRKCQ	AD	0.164952	0.501603	0.707095	0.37576	1
OPC	PRPF18	AD	-0.271258	0.910736	0.802855	-0.249654	1
OPC	PRR26	AD	0.0649337	2.82986	0.869929	0.163748	1
OPC	RAB18	AD	0.227818	0.877264	0.700371	0.384819	1
OPC	RGR	AD	-0.116744	0.663048	0.783632	-0.274589	1
OPC	RNLS	AD	-0.719519	0.713974	1	0	1
OPC	RPP30	AD	0.874733	1.66665	0.627943	0.484624	1
OPC	RTKN2	AD	-0.048458	0.507175	0.912742	-0.10958	1
OPC	RUFY2	AD	-0.0476478	1.32475	0.902636	-0.122332	1
OPC	SEC23IP	AD	0.146613	0.770048	0.735442	0.337895	1
OPC	SEC61A2	AD	-0.1271	0.790897	0.846222	-0.193941	1
OPC	SGMS1	AD	0.999	3.40422	0.623281	0.491205	1
OPC	SHLD2	AD	-0.0243768	0.643169	1	0	1
OPC	SHOC2	AD	0.208932	0.418956	1	0	1
OPC	SKIDA1	AD	-0.140773	1.6825	0.908579	-0.114831	1
OPC	SLC29A3	AD	0.678589	1.39016	0.616738	0.500479	1
OPC	SLIT1	AD	0.302551	0.72815	1	0	1
OPC	SORBS1	AD	0.27432	1.38297	0.868476	0.165594	1
OPC	SORCS1	AD	0.0134151	0.930312	1	0	1
OPC	STAM	AD	0.22611	0.517768	0.646347	0.458842	1
OPC	SYT15	AD	0.135	0.941363	0.874035	0.158535	1
OPC	TASOR2	AD	0.341232	1.02959	0.697378	0.388863	1
OPC	TET1	AD	0.0360882	0.848102	0.988438	0.0144912	1
OPC	TEX36	AD	0.28064	1.62714	1	0	1
OPC	TFAM	AD	0.130085	1.67037	1	0	1
OPC	TIMM23	AD	-0.804273	NA	0.781265	-0.277671	1
OPC	TRDMT1	AD	0.384507	0.665227	0.838056	0.204381	1
OPC	TRUB1	AD	0.287653	0.715154	1	0	1
OPC	UBTD1	AD	-0.0530387	0.846888	0.946196	-0.0674847	1
OPC	UPF2	AD	-0.336685	1.10376	0.767076	-0.296202	1
OPC	VPS26A	AD	-0.170711	0.511347	0.799328	-0.254217	1
OPC	VSTM4	AD	-0.207601	0.541206	0.697847	-0.388228	1
OPC	VTI1A	AD	0.358568	1.0302	0.68003	0.412422	1
OPC	WASHC2C	AD	-0.103727	0.827102	0.895827	-0.130935	1
OPC	WDR11	AD	-0.243421	0.621639	0.651817	-0.45124	1
OPC	WDR37	AD	0.135505	0.962515	0.827315	0.218146	1
OPC	YME1L1	AD	-0.151297	0.950068	1	0	1
OPC	ZCCHC24	AD	-0.0173063	0.751556	1	0	1
OPC	ZDHHC6	AD	-0.300131	0.819013	0.645459	-0.460079	1
OPC	ZEB1	AD	0.230343	0.567447	1	0	1
OPC	ZFAND4	AD	0.0305557	0.898671	1	0	1
OPC	ZMYND11	AD	0.735152	1.79435	0.708171	0.374313	1
OPC	ZNF22	AD	-0.177399	0.632176	0.811698	-0.238236	1
OPC	ZNF485	AD	0.0179628	0.544462	0.950025	0.0626751	1
OPC	ZNF488	AD	0.277021	0.885542	0.790016	0.26629	1
OPC	AC018523.2	MS	-0.173452	1.14557	0.765768	-0.297915	1
OPC	AC087379.2	MS	-0.736383	5.5932	0.931636	-0.0857873	1
OPC	AC090138.1	MS	-0.269963	0.694006	0.629723	-0.482116	1
OPC	AC090458.1	MS	-0.396356	0.990058	0.737641	-0.334978	1
OPC	AC124657.1	MS	0.135798	0.524273	0.875823	0.156267	1
OPC	ACRV1	MS	-0.276229	0.572062	0.648732	-0.455524	1
OPC	AGBL2	MS	0.31414	NA	1	0	1
OPC	ALG9	MS	-0.178854	0.732009	0.714541	-0.365764	1
OPC	ALKBH3	MS	0.414403	1.00733	0.692982	0.394812	1
OPC	ALKBH8	MS	-0.0756423	0.858582	1	0	1
OPC	AP000462.3	MS	0.153864	0.458535	0.792522	0.263036	1
OPC	AP000721.1	MS	0.226526	1.08312	0.70354	0.380546	1
OPC	AP000911.1	MS	0.739293	2.4255	0.643007	0.463498	1
OPC	AP001266.2	MS	-0.0243273	0.77808	0.926636	-0.0920785	1
OPC	AP001979.2	MS	-0.888199	NA	1	0	1
OPC	AP003063.1	MS	-0.168277	1.60954	0.914526	-0.107331	1
OPC	AP006621.3	MS	-0.0328403	NA	1	0	1
OPC	API5	MS	0.579915	2.21452	0.855091	0.182627	1
OPC	AQP11	MS	0.763733	2.69199	0.694367	0.392935	1
OPC	ARAP1	MS	-0.239839	0.496691	0.655962	-0.445495	1
OPC	ARHGAP1	MS	-0.952036	0.893858	1	0	1
OPC	ARHGEF12	MS	-0.342577	0.762825	0.658143	-0.442478	1
OPC	ASRGL1	MS	-0.325981	0.999932	0.670888	-0.42493	1
OPC	BATF2	MS	-0.335305	0.362467	1	0	1
OPC	BET1L	MS	-0.902655	4.39438	1	0	1
OPC	BLID	MS	0.141103	0.6883	0.738549	0.333776	1
OPC	BUD13	MS	0.99442	2.5676	0.635108	0.47455	1
OPC	C11orf95	MS	0.584647	0.622214	1	0	1
OPC	C11orf96	MS	0.276053	0.968053	0.882492	0.147811	1
OPC	CAPN5	MS	0.998907	NA	0.765174	0.298693	1
OPC	CAPRIN1	MS	-0.50083	0.796199	1	0	1
OPC	CASP4	MS	-0.702261	NA	0.798935	-0.254725	1
OPC	CAT	MS	0.355715	1.05271	0.667736	0.429258	1
OPC	CCDC73	MS	0.589576	1.69102	0.654788	0.44712	1
OPC	CD248	MS	0.377329	0.437667	1	0	1
OPC	CDON	MS	0.200619	0.19347	0.612566	0.506414	1
OPC	CHORDC1	MS	0.241498	0.588039	0.670055	0.426073	1
OPC	CORO1B	MS	-0.901124	1.63167	0.651138	-0.452181	1
OPC	CPSF7	MS	0.0966264	0.509498	0.82895	0.216048	1
OPC	CREB3L1	MS	0.674013	0.872609	1	0	1
OPC	CTR9	MS	0.220717	0.63765	0.796251	0.258202	1
OPC	CTSC	MS	0.126786	0.570596	0.753627	0.31386	1
OPC	DAGLA	MS	0.115311	0.661751	1	0	1
OPC	DLG2	MS	-0.302473	0.830777	0.659351	-0.440809	1
OPC	DPAGT1	MS	-0.138257	0.638465	0.725505	-0.351111	1
OPC	DRD2	MS	-0.252789	0.694773	0.699987	-0.385339	1
OPC	EHD1	MS	0.819073	NA	1	0	1
OPC	EIF3M	MS	-0.201258	3.07784	1	0	1
OPC	ELP4	MS	0.181995	0.898399	0.786872	0.270374	1
OPC	EML3	MS	0.377861	1.07142	0.68548	0.404997	1
OPC	ESRRA	MS	-0.663945	3.52763	0.627804	-0.48482	1
OPC	FADS1	MS	-0.0679551	0.586923	0.868791	-0.165194	1
OPC	FAM168A	MS	-0.164081	0.694566	0.696491	-0.390062	1
OPC	FERMT3	MS	0.574472	1.20253	0.63986	0.467895	1
OPC	FJX1	MS	-0.0701316	1.01723	1	0	1
OPC	FLRT1	MS	-0.932309	NA	1	0	1
OPC	FNBP4	MS	-0.023652	0.406168	0.90482	-0.119574	1
OPC	GDPD4	MS	-0.999	3.3389	0.655363	-0.446324	1
OPC	GLB1L2	MS	-0.264519	1.21918	0.663216	-0.435478	1
OPC	GLYATL2	MS	-0.767859	0.470803	1	0	1
OPC	HBG2	MS	-0.668471	0.988344	1	0	1
OPC	HEPN1	MS	0.479818	1.23658	0.764759	0.299237	1
OPC	HIPK3	MS	-0.379642	0.838444	0.649395	-0.454603	1
OPC	HMBS	MS	-0.280654	0.629832	0.628783	-0.48344	1
OPC	IGSF22	MS	-0.999	3.99133	0.656686	-0.444493	1
OPC	INCENP	MS	0.998786	2.70485	0.77175	0.290086	1
OPC	INPPL1	MS	-0.362155	1.11702	0.922483	-0.0973064	1
OPC	INSC	MS	0.302822	NA	1	0	1
OPC	KAT5	MS	-0.103472	0.433938	0.918392	-0.10246	1
OPC	KCNC1	MS	-0.302426	0.750565	0.648353	-0.456051	1
OPC	KCNJ11	MS	-0.236594	0.743883	0.702934	-0.381363	1
OPC	KCNK7	MS	0.0637684	0.521577	0.853157	0.185092	1
OPC	KDELC2	MS	-0.999	2.96874	0.621675	-0.493477	1
OPC	KDM2A	MS	-0.275941	NA	0.789079	-0.267507	1
OPC	LDLRAD3	MS	-0.176757	1.67879	1	0	1
OPC	LINC01499	MS	0.307004	1.15369	0.862137	0.173654	1
OPC	LINC02550	MS	0.293458	1.09216	0.640301	0.467278	1
OPC	LRP4	MS	-0.690522	1.1266	0.622598	-0.492172	1
OPC	LTBP3	MS	0.296493	0.626723	0.613777	0.50469	1
OPC	MAJIN	MS	-0.512344	0.799275	1	0	1
OPC	ME3	MS	0.198962	0.72838	1	0	1
OPC	METTL15	MS	0.998887	NA	0.668319	0.428456	1
OPC	MIR210HG	MS	-0.915393	3.35151	0.626093	-0.487233	1
OPC	MRPL48	MS	0.221886	NA	1	0	1
OPC	MSANTD4	MS	-0.483703	1.55816	0.773878	-0.287306	1
OPC	MUS81	MS	-0.663945	0.609985	1	0	1
OPC	NAA40	MS	0.149825	0.686922	0.851311	0.187446	1
OPC	NCR3LG1	MS	0.202947	0.573569	0.784953	0.272871	1
OPC	NECTIN1	MS	-0.257187	0.474593	0.685799	-0.404563	1
OPC	NEU3	MS	-0.1365	1.80534	0.921096	-0.0990533	1
OPC	NFRKB	MS	0.031442	1.21411	0.911303	0.111395	1
OPC	NKAPD1	MS	0.172758	0.635047	0.767306	0.2959	1
OPC	NLRX1	MS	-0.0586747	0.420186	0.855982	-0.181491	1
OPC	NUCB2	MS	-0.898356	2.06779	0.625739	-0.487734	1
OPC	NUMA1	MS	-0.0919737	0.503154	0.76768	-0.295411	1
OPC	NXF1	MS	-0.522684	2.07069	0.780356	-0.278855	1
OPC	PHLDB1	MS	0.0380275	0.30111	1	0	1
OPC	PIH1D2	MS	0.0681099	1.13757	1	0	1
OPC	PKNOX2	MS	-0.0829526	1.3325	1	0	1
OPC	PLCB3	MS	-0.498546	2.05976	0.789872	-0.266477	1
OPC	POLA2	MS	0.109779	0.544583	0.814107	0.235131	1
OPC	POLD4	MS	-0.940068	NA	1	0	1
OPC	PPP1R14B	MS	0.0796415	0.526132	1	0	1
OPC	RAB3IL1	MS	0.176343	0.933484	0.804191	0.247926	1
OPC	RBM14-RBM4	MS	-0.109768	0.544324	0.756259	-0.310397	1
OPC	RBM4	MS	-0.0916332	0.269867	1	0	1
OPC	RCE1	MS	0.43094	1.1852	0.741807	0.329461	1
OPC	RCOR2	MS	-0.126744	0.690473	0.945445	-0.0684285	1
OPC	RNF169	MS	0.386539	0.813664	1	0	1
OPC	SART1	MS	0.161128	0.65437	1	0	1
OPC	SBF2	MS	-0.00858469	1.01503	0.962316	-0.0472475	1
OPC	SERGEF	MS	0.999	6.2702	0.7669	0.296433	1
OPC	SIK2	MS	-0.531384	1.54347	0.626766	-0.486284	1
OPC	SLC25A45	MS	-0.0176371	0.637661	1	0	1
OPC	SLC35F2	MS	0.229766	1.31192	1	0	1
OPC	SNX32	MS	0.201841	0.458756	0.684263	0.406653	1
OPC	SPCS2	MS	0.551355	NA	0.91295	0.109319	1
OPC	SPTY2D1	MS	-0.261226	1.4349	0.757436	-0.30885	1
OPC	TM7SF2	MS	-0.212276	0.625015	0.801566	-0.251321	1
OPC	TMEM216	MS	-0.190752	0.467121	0.639356	-0.4686	1
OPC	TPH1	MS	-0.998887	3.76778	1	0	1
OPC	TREH	MS	0.0705034	0.412583	0.820318	0.227136	1
OPC	UBASH3B	MS	0.19919	0.813959	0.754645	0.31252	1
OPC	UBE4A	MS	0.206146	0.437999	0.768289	0.294613	1
OPC	USP28	MS	-0.357665	0.775238	0.671241	-0.424445	1
OPC	USP35	MS	0.42204	1.10399	0.880021	0.150942	1
OPC	UVRAG	MS	-0.379141	1.01073	0.635754	-0.473643	1
OPC	VEGFB	MS	-0.141713	0.702841	0.97416	-0.0323909	1
OPC	VPS37C	MS	-0.10347	0.555923	0.925462	-0.0935561	1
OPC	VWCE	MS	-0.103403	0.655417	0.849146	-0.190209	1
OPC	ZBED5	MS	0.580504	1.77563	1	0	1
OPC	ZDHHC24	MS	-0.986038	2.72997	0.614012	-0.504354	1
OPC	ZNF408	MS	-0.824221	0.165313	1	0	1
OPC	ZW10	MS	0.128968	1.2298	1	0	1
OPC	AAMDC	PD	0.230022	0.932881	1	0	1
OPC	AC022762.2	PD	0.243038	0.655491	0.870905	0.16251	1
OPC	ACAT1	PD	0.217075	0.618671	0.644932	0.460814	1
OPC	ACER3	PD	0.876653	NA	1	0	1
OPC	ACP2	PD	0.340063	NA	1	0	1
OPC	AGBL2	PD	0.998614	NA	0.760562	0.304743	1
OPC	ALKBH8	PD	-0.114755	0.628223	0.873823	-0.158804	1
OPC	AMOTL1	PD	-0.697035	2.54987	0.648875	-0.455325	1
OPC	ANKRD49	PD	-0.1802	0.841703	0.702495	-0.381954	1
OPC	AP001979.2	PD	0.0689674	0.345912	0.655148	0.446622	1
OPC	AP002495.2	PD	-0.993516	3.49797	0.677965	-0.415241	1
OPC	AP002884.3	PD	-0.150141	3.98877	1	0	1
OPC	AP002956.1	PD	-0.267778	0.534329	0.614492	-0.503671	1
OPC	AP002986.1	PD	0.298991	0.920149	1	0	1
OPC	AP002991.1	PD	0.158166	5.03635	0.885122	0.144479	1
OPC	AP003059.2	PD	-0.117463	1.09444	0.804617	-0.247377	1
OPC	AP006621.3	PD	0.142016	0.574027	0.881645	0.148885	1
OPC	ARAP1	PD	0.998882	NA	0.618741	0.497636	1
OPC	ARHGAP20	PD	-0.535905	1.843	0.741677	-0.329634	1
OPC	ARNTL	PD	0.209305	3.15248	0.905212	0.11908	1
OPC	ATM	PD	0.164465	0.700771	1	0	1
OPC	BCL9L	PD	-0.0399485	0.530796	0.959	-0.0514083	1
OPC	BUD13	PD	-0.342329	1.11154	0.653961	-0.448266	1
OPC	C11orf58	PD	-0.995981	NA	1	0	1
OPC	C11orf65	PD	0.363754	0.921863	1	0	1
OPC	CAPN5	PD	-0.237116	0.730182	0.852104	-0.186435	1
OPC	CAPRIN1	PD	0.456713	1.04297	0.620169	0.495612	1
OPC	CBL	PD	0.0157589	0.463471	1	0	1
OPC	CCS	PD	-0.79757	NA	1	0	1
OPC	CD59	PD	0.103327	0.972791	0.837108	0.205594	1
OPC	CDON	PD	-0.392088	1.55665	0.763768	-0.300537	1
OPC	CEP295	PD	-0.730518	9.29161	0.80156	-0.251328	1
OPC	CLP1	PD	0.998821	NA	1	0	1
OPC	CSKMT	PD	0.0840239	0.509789	1	0	1
OPC	CSTF3	PD	-0.157779	0.934139	1	0	1
OPC	CYB561A3	PD	-0.268888	6.60605	0.841422	-0.200075	1
OPC	DDX25	PD	-0.704833	4.58627	0.776553	-0.283813	1
OPC	DEAF1	PD	-0.169837	0.566083	0.799004	-0.254637	1
OPC	DLAT	PD	0.999	4.77375	0.76224	0.302541	1
OPC	DLG2	PD	-0.718656	4.2168	0.656143	-0.445244	1
OPC	DNHD1	PD	0.180934	0.817318	1	0	1
OPC	ELMOD1	PD	-0.0865027	0.814959	0.826192	-0.219588	1
OPC	FADS1	PD	0.150201	0.681523	0.763994	0.300241	1
OPC	FADS2	PD	0.133388	0.870799	1	0	1
OPC	FAM111A-DT	PD	-0.101994	0.928357	1	0	1
OPC	FAR1	PD	-0.933298	NA	0.754185	-0.313127	1
OPC	FXYD6-FXYD2	PD	-0.148727	1.70278	0.801487	-0.251423	1
OPC	GAL3ST3	PD	-0.0930531	NA	1	0	1
OPC	GANAB	PD	-0.349944	1.45659	0.625504	-0.488065	1
OPC	GLB1L3	PD	0.123695	0.30274	0.640327	0.467241	1
OPC	HMBS	PD	-0.311662	0.522841	0.651395	-0.451824	1
OPC	HPS5	PD	0.375487	0.917747	0.709106	0.373058	1
OPC	IGHMBP2	PD	0.193437	0.894461	0.77168	0.290178	1
OPC	IGSF9B	PD	0.121555	0.354498	0.692331	0.395693	1
OPC	ILK	PD	0.309543	0.69438	1	0	1
OPC	INCENP	PD	0.0852711	0.961906	1	0	1
OPC	IRF7	PD	-0.128423	0.835976	0.918874	-0.101852	1
OPC	JAM3	PD	-0.0657166	0.376112	1	0	1
OPC	JRKL	PD	-0.99887	NA	1	0	1
OPC	KCNC1	PD	-0.307461	0.686445	0.65411	-0.44806	1
OPC	KDM4D	PD	0.00613971	0.929977	1	0	1
OPC	LDHAL6A	PD	-0.913184	3.56288	0.720597	-0.357661	1
OPC	LINC01001	PD	-0.416707	0.677447	0.844014	-0.196762	1
OPC	LINC02550	PD	0.150395	1.3239	0.823209	0.223419	1
OPC	LRRC4C	PD	0.977748	3.0113	0.620129	0.495668	1
OPC	LUZP2	PD	-0.196591	2.41906	0.815341	-0.233542	1
OPC	MALAT1	PD	-0.99841	NA	0.715945	-0.363883	1
OPC	MED17	PD	0.98235	5.10369	0.67248	0.422746	1
OPC	MRE11	PD	0.0194835	1.04943	1	0	1
OPC	MTCH2	PD	-0.622633	0.859137	1	0	1
OPC	MYO7A	PD	0.0277815	1.22523	1	0	1
OPC	NADSYN1	PD	-0.998872	1.09706	1	0	1
OPC	NCAPD3	PD	0.127332	0.339838	0.800806	0.252304	1
OPC	NECTIN1	PD	0.307367	0.651945	0.660653	0.439012	1
OPC	NKAPD1	PD	-0.545794	1.47646	0.639484	-0.46842	1
OPC	NLRP14	PD	0.10603	0.583138	0.852843	0.185492	1
OPC	NLRX1	PD	-0.121068	0.496064	0.809658	-0.240867	1
OPC	NTM	PD	-0.116129	1.10644	0.836212	-0.206742	1
OPC	NXF1	PD	-0.17308	1.08322	1	0	1
OPC	OPCML	PD	0.160573	0.376767	0.670612	0.425308	1
OPC	OR4D9	PD	-0.498792	NA	1	0	1
OPC	PACS1	PD	-0.432176	1.5896	0.638458	-0.469856	1
OPC	PANX1	PD	-0.608764	2.14323	0.791258	-0.264677	1
OPC	PCSK7	PD	0.0325757	0.68375	0.941776	0.0730374	1
OPC	PDHX	PD	-0.825416	NA	1	0	1
OPC	PIH1D2	PD	-0.499446	NA	1	0	1
OPC	PPFIA1	PD	0.746102	NA	1	0	1
OPC	PPP1R32	PD	0.956481	NA	0.626269	0.486986	1
OPC	PRCP	PD	-0.201801	2.80894	1	0	1
OPC	PRDM10	PD	-0.627906	2.39386	0.683097	-0.408241	1
OPC	PRSS23	PD	0.088301	0.989524	1	0	1
OPC	PUS3	PD	0.755981	6.27234	0.822873	0.223852	1
OPC	RBM14-RBM4	PD	0.998828	NA	0.947106	0.0663417	1
OPC	RBM4	PD	0.594655	1.95561	0.659801	0.440187	1
OPC	RRP8	PD	-0.0540315	0.498165	0.895773	-0.131003	1
OPC	RSF1	PD	-0.0160795	0.690247	1	0	1
OPC	SERGEF	PD	-0.397142	2.92313	0.646306	-0.458901	1
OPC	SIK3	PD	-0.19787	0.472811	1	0	1
OPC	SIRT3	PD	-0.0523826	1.48737	1	0	1
OPC	SLC29A2	PD	-0.938166	1.13811	1	0	1
OPC	SLC37A4	PD	-0.167213	0.495113	0.635332	-0.474236	1
OPC	SOX6	PD	-0.996633	0.436511	1	0	1
OPC	SPTY2D1OS	PD	0.271585	1.01579	0.843806	0.197027	1
OPC	SYT9	PD	-0.202565	0.540196	0.744236	-0.326249	1
OPC	SYTL2	PD	-0.705696	2.54022	0.66159	-0.437719	1
OPC	TAF6L	PD	-0.335563	1.25278	1	0	1
OPC	TCP11L1	PD	0.33549	1.10671	0.989324	0.0133813	1
OPC	TMEM223	PD	-0.151805	1.60084	0.910697	-0.11216	1
OPC	TMEM86A	PD	0.026442	NA	0.927026	0.0915867	1
OPC	TPH1	PD	0.206019	2.44274	1	0	1
OPC	TRIM5	PD	-0.880101	NA	1	0	1
OPC	UBE4A	PD	-0.998473	NA	1	0	1
OPC	UPK2	PD	-0.304439	0.52241	0.676558	-0.417164	1
OPC	USP2	PD	0.334648	0.866975	0.783911	0.274226	1
OPC	UVRAG	PD	-0.0113494	1.83226	0.968478	-0.0395169	1
OPC	VPS26B	PD	0.993808	NA	1	0	1
OPC	VWCE	PD	-0.955048	8.27887	0.627556	-0.48517	1
OPC	YIF1A	PD	-0.353144	0.910644	0.658742	-0.441651	1
OPC	ZDHHC13	PD	0.13422	0.911664	1	0	1
OPC	ZDHHC24	PD	-0.867884	4.84158	0.621672	-0.493481	1
OPC	ZDHHC5	PD	-0.797514	3.42508	0.613702	-0.504796	1
OPC	AAMDC	BD	0.997909	NA	1	0	1
OPC	AC018523.2	BD	-0.0437432	1.19045	0.896164	-0.130509	1
OPC	AC087379.2	BD	-0.958958	10.5251	0.827645	-0.217723	1
OPC	AC090833.1	BD	0.983097	1.86532	0.632646	0.478006	1
OPC	ALKBH8	BD	-0.928995	6.3596	0.831375	-0.212939	1
OPC	ANKRD13D	BD	0.631767	1.93823	0.751686	0.316417	1
OPC	ANKRD49	BD	-0.0212462	0.487756	0.906332	-0.117667	1
OPC	ANO5	BD	-0.998893	NA	1	0	1
OPC	AP000462.1	BD	-0.0434946	3.8196	0.984326	-0.0196463	1
OPC	AP000766.1	BD	0.957519	NA	0.735688	0.33757	1
OPC	AP002884.1	BD	-0.188945	1.57457	1	0	1
OPC	AP003174.1	BD	-0.392981	1.2879	0.705418	-0.378017	1
OPC	AP006621.3	BD	-0.821604	2.50519	0.623896	-0.490337	1
OPC	AQP11	BD	0.194153	1.10692	0.736551	0.336424	1
OPC	ARHGAP20	BD	0.999	NA	0.819808	0.227793	1
OPC	ARHGEF12	BD	0.998894	NA	0.804163	0.247963	1
OPC	ASRGL1	BD	0.998894	3.29093	0.614497	0.503664	1
OPC	B4GALNT4	BD	-0.998876	11.1029	1	0	1
OPC	BET1L	BD	-0.517123	2.89478	0.731763	-0.342781	1
OPC	BIRC2	BD	0.482246	1.98657	0.680047	0.4124	1
OPC	BLID	BD	0.324683	1.03989	0.755258	0.311714	1
OPC	BUD13	BD	0.182182	0.986664	0.74254	0.328491	1
OPC	C11orf24	BD	-0.357583	NA	1	0	1
OPC	C11orf65	BD	0.712244	2.92357	0.623397	0.491041	1
OPC	CADM1	BD	0.446625	1.55829	0.906931	0.11691	1
OPC	CALCB	BD	0.721289	NA	1	0	1
OPC	CASP4	BD	0.956593	NA	0.692888	0.394939	1
OPC	CEP126	BD	-0.0816459	1.31295	0.847611	-0.192167	1
OPC	CORO1B	BD	0.762573	2.15495	0.786426	0.270955	1
OPC	CTNND1	BD	-0.0230661	1.1214	1	0	1
OPC	CUL5	BD	-0.27201	NA	0.877606	-0.154005	1
OPC	CWF19L2	BD	0.0780982	NA	0.939245	0.0762188	1
OPC	CYP2R1	BD	-0.187654	1.37984	0.795475	-0.259208	1
OPC	DDIAS	BD	0.381159	3.33273	0.858137	0.178747	1
OPC	DLAT	BD	0.999	NA	0.642238	0.464572	1
OPC	DYNC2H1	BD	0.0287302	0.892367	0.979331	0.0259075	1
OPC	EHD1	BD	0.999	NA	0.858571	0.178193	1
OPC	FAM181B	BD	-0.401337	2.20896	1	0	1
OPC	FANCF	BD	-0.156974	1.34834	0.972093	-0.0349836	1
OPC	GDPD4	BD	-0.0887901	1.46322	0.775132	-0.285668	1
OPC	GUCY1A2	BD	-0.998816	NA	1	0	1
OPC	GVQW3	BD	0.0550646	0.757739	0.825677	0.220249	1
OPC	HEPHL1	BD	-0.0935083	0.747691	0.886148	-0.14318	1
OPC	IFITM10	BD	0.024185	1.06531	1	0	1
OPC	INPPL1	BD	0.265576	2.47424	0.82231	0.224575	1
OPC	INSC	BD	0.565671	0.377039	1	0	1
OPC	KCNC1	BD	-0.265767	0.835691	0.932628	-0.0845393	1
OPC	KCNJ11	BD	-0.145765	1.33335	1	0	1
OPC	KCNK7	BD	0.733127	0.992477	1	0	1
OPC	KDELC2	BD	-0.825097	NA	1	0	1
OPC	KDM4D	BD	0.998894	NA	1	0	1
OPC	LINC01001	BD	0.42856	NA	0.621628	0.493544	1
OPC	LPXN	BD	-0.0811502	1.1999	1	0	1
OPC	LTBP3	BD	-0.140358	2.54237	0.880446	-0.150403	1
OPC	MALAT1	BD	-0.99889	NA	1	0	1
OPC	MEN1	BD	-0.0868789	1.16795	0.94069	-0.074403	1
OPC	MIR210HG	BD	-0.0546582	2.84379	1	0	1
OPC	MRGPRF	BD	-0.0251702	0.995224	0.917708	-0.103321	1
OPC	MUS81	BD	0.0734265	0.638584	0.863316	0.172155	1
OPC	NAP1L4	BD	0.420871	3.13966	0.816411	0.232164	1
OPC	NCR3LG1	BD	0.26067	0.801057	0.754981	0.312079	1
OPC	NELL1	BD	0.379525	0.828718	0.811152	0.238941	1
OPC	NPAT	BD	-0.459622	NA	0.682642	-0.40886	1
OPC	NUMA1	BD	-0.245343	0.8646	0.677788	-0.415484	1
OPC	OSBPL5	BD	0.925072	NA	0.796317	0.258117	1
OPC	PACS1	BD	0.236783	0.34145	1	0	1
OPC	PC	BD	0.255503	0.554609	0.698434	0.387436	1
OPC	PCSK7	BD	-0.404819	0.990023	0.683238	-0.408048	1
OPC	PIH1D2	BD	-0.298865	1.3364	0.827929	-0.217358	1
OPC	PPP2R1B	BD	-0.553971	0.810798	0.63726	-0.471533	1
OPC	PRCP	BD	0.352928	1.94686	0.763444	0.300961	1
OPC	PSMA1	BD	-0.212325	1.44903	0.817079	-0.231303	1
OPC	PTDSS2	BD	0.334342	1.08648	0.620067	0.495755	1
OPC	RAB3IL1	BD	-0.785791	2.96637	0.698156	-0.38781	1
OPC	RBM14-RBM4	BD	0.980413	0.586858	1	0	1
OPC	RBM4	BD	-0.221266	1.02256	0.652364	-0.45048	1
OPC	RBM4B	BD	0.0930596	0.936341	1	0	1
OPC	RCOR2	BD	-0.11626	0.77365	0.731981	-0.342491	1
OPC	RRAS2	BD	-0.240554	2.11919	0.762585	-0.302088	1
OPC	RTN4RL2	BD	-0.0146735	2.07697	1	0	1
OPC	SERGEF	BD	0.373254	0.978205	0.64313	0.463327	1
OPC	SF1	BD	-0.996815	1.06531	1	0	1
OPC	SLC29A2	BD	0.585787	0.382052	1	0	1
OPC	SLC36A4	BD	0.0482536	1.06775	1	0	1
OPC	SMIM35	BD	0.0990144	2.31197	0.929255	0.0887824	1
OPC	SPINDOC	BD	-0.0320062	NA	0.943607	-0.0707375	1
OPC	SPON1	BD	0.000235526	NA	1	0	1
OPC	TAF1D	BD	-0.0996486	0.535879	1	0	1
OPC	TAF6L	BD	0.997734	8.24365	0.660941	0.438614	1
OPC	TMEM136	BD	-0.29934	2.40929	0.908216	-0.115289	1
OPC	TMEM223	BD	-0.957547	7.36242	0.634365	-0.475592	1
OPC	TPCN2	BD	0.198307	1.28662	1	0	1
OPC	TSKU	BD	-0.956459	4.11243	0.653534	-0.448859	1
OPC	TSPAN4	BD	0.183914	4.89976	1	0	1
OPC	YIF1A	BD	0.0949483	0.510103	0.934951	0.0816174	1
OPC	ZDHHC13	BD	-0.230245	0.642287	0.819853	-0.227734	1
OPC	ABCC8	MD	-0.112101	0.285593	0.696897	-0.389513	1
OPC	AC018523.2	MD	-0.242476	1.05901	0.70685	-0.37609	1
OPC	AC103736.1	MD	0.205635	0.815048	0.668239	0.428566	1
OPC	AC124657.1	MD	0.0397217	0.427819	0.928628	0.0895713	1
OPC	ACAT1	MD	0.152527	0.766878	0.772874	0.288618	1
OPC	ACCS	MD	0.197752	1.21574	1	0	1
OPC	AKIP1	MD	0.30933	4.06258	0.894782	0.132256	1
OPC	AP000462.3	MD	0.364299	0.574958	0.626874	0.486131	1
OPC	AP000842.3	MD	0.100986	0.492396	0.910317	0.112639	1
OPC	AP000911.1	MD	-0.322781	0.958677	0.652907	-0.449727	1
OPC	AP001266.2	MD	0.239102	2.80632	0.854581	0.183277	1
OPC	AP001273.2	MD	0.3436	0.728287	0.62609	0.487238	1
OPC	AP001547.1	MD	-0.0469857	NA	0.96306	-0.0463145	1
OPC	AP001979.2	MD	0.0250037	0.358599	0.981349	0.023378	1
OPC	AP002991.1	MD	0.291238	0.730557	0.628573	0.483736	1
OPC	AP003059.1	MD	0.145681	0.500601	0.777433	0.282665	1
OPC	AP003059.2	MD	-0.156272	0.447355	0.671162	-0.424554	1
OPC	AP003063.1	MD	0.200543	0.870443	0.685102	0.405511	1
OPC	AP003071.2	MD	-0.0382121	0.305502	1	0	1
OPC	AP003174.1	MD	0.00654923	0.552884	0.953992	0.0576946	1
OPC	AP003390.2	MD	0.061094	0.693412	1	0	1
OPC	AP003392.4	MD	-0.340074	0.859407	0.788684	-0.26802	1
OPC	AP006295.1	MD	-0.319993	2.34899	0.903879	-0.120762	1
OPC	AP006621.3	MD	0.998565	NA	1	0	1
OPC	ARCN1	MD	0.151161	0.418398	0.69876	0.386995	1
OPC	ARHGAP20	MD	0.309087	1.45093	0.733896	0.339947	1
OPC	ARNTL	MD	0.333395	1.04261	0.639022	0.469066	1
OPC	ATG2A	MD	0.443104	0.706637	1	0	1
OPC	B4GALNT4	MD	0.0142536	2.03267	0.981948	0.0226271	1
OPC	BACE1	MD	0.121942	0.4523	0.715013	0.365132	1
OPC	BATF2	MD	-0.0803794	0.451072	1	0	1
OPC	BUD13	MD	-0.132779	0.852455	0.873028	-0.159813	1
OPC	C11orf24	MD	0.526126	1.74005	1	0	1
OPC	C11orf65	MD	0.483443	0.943594	0.612375	0.506687	1
OPC	C11orf96	MD	0.252076	1.3039	0.628672	0.483597	1
OPC	CADM1	MD	-0.0202907	0.739384	1	0	1
OPC	CALCB	MD	0.326125	1.39861	0.682627	0.408881	1
OPC	CAPN5	MD	0.14596	0.454959	0.856652	0.180637	1
OPC	CARS	MD	0.183105	0.462956	1	0	1
OPC	CBL	MD	-0.155088	0.567995	0.903089	-0.12176	1
OPC	CCDC73	MD	-0.184594	1.07938	0.784739	-0.273149	1
OPC	CCDC81	MD	0.0284928	0.46413	0.875635	0.156505	1
OPC	CD59	MD	-0.0496865	0.634229	1	0	1
OPC	CD81	MD	0.245531	0.4996	0.67463	0.419802	1
OPC	CEP164	MD	-0.0519247	0.532649	0.92134	-0.0987453	1
OPC	CEP57	MD	0.0201885	1.12854	0.913584	0.108519	1
OPC	CHORDC1	MD	0.313334	0.777547	0.689124	0.400044	1
OPC	CLP1	MD	0.686102	0.504773	1	0	1
OPC	CLPB	MD	-0.05485	0.623108	0.879627	-0.151441	1
OPC	COA4	MD	0.998844	1.66118	1	0	1
OPC	COLCA2	MD	-0.183472	0.823244	0.640103	-0.467554	1
OPC	COPB1	MD	-0.397281	0.659002	0.65755	-0.443298	1
OPC	CREBZF	MD	-0.230572	1.21324	0.824284	-0.222039	1
OPC	CSTF3	MD	-0.189888	0.82123	0.704335	-0.379476	1
OPC	CTTN	MD	-0.929831	NA	1	0	1
OPC	CYP2R1	MD	0.338825	1.71629	0.665601	0.432193	1
OPC	DCDC1	MD	-0.155987	0.193889	1	0	1
OPC	DCPS	MD	0.99747	1.56181	1	0	1
OPC	DCUN1D5	MD	0.0605657	0.680388	0.84748	0.192335	1
OPC	DDX6	MD	-0.378114	0.645608	0.705523	-0.377876	1
OPC	DEAF1	MD	-0.0863039	1.07401	0.843456	-0.197475	1
OPC	DEUP1	MD	0.479602	1.06668	0.755865	0.310916	1
OPC	DIXDC1	MD	0.549973	0.142064	0.822683	0.224096	1
OPC	DLG2	MD	0.00606653	1.28828	1	0	1
OPC	EHD1	MD	-0.238012	1.10752	1	0	1
OPC	ELMOD1	MD	-0.251229	0.939015	0.789599	-0.266832	1
OPC	EXT2	MD	0.0769667	0.579333	0.856998	0.180196	1
OPC	FAM111A-DT	MD	-0.109187	0.698325	0.786692	-0.270609	1
OPC	FAM168A	MD	-0.229203	0.710244	0.779998	-0.279322	1
OPC	FAM76B	MD	-0.0613108	1.02151	1	0	1
OPC	FAM86C1	MD	0.0721785	0.4283	0.953028	0.0589048	1
OPC	FANCF	MD	-0.135135	0.376695	0.738244	-0.33418	1
OPC	FXYD6	MD	-0.0682532	0.451437	0.798432	-0.255376	1
OPC	FXYD6-FXYD2	MD	-0.015662	0.56933	1	0	1
OPC	GAL3ST3	MD	-0.411556	0.806866	0.627157	-0.485732	1
OPC	GDPD4	MD	0.998166	2.09204	1	0	1
OPC	GLB1L3	MD	-0.194643	0.333481	0.650772	-0.45269	1
OPC	GRIK4	MD	0.10747	0.647873	0.77864	0.281092	1
OPC	GUCY1A2	MD	-0.45003	0.820135	0.643704	-0.462526	1
OPC	HBG2	MD	0.256276	0.791165	0.803563	0.248739	1
OPC	HEPACAM	MD	0.579285	1.21495	0.68676	0.403256	1
OPC	HEPHL1	MD	-0.173734	0.573037	0.691103	-0.397359	1
OPC	HINFP	MD	-0.256237	1.02136	0.827961	-0.217317	1
OPC	HMBS	MD	0.0969187	0.820122	0.826746	0.218877	1
OPC	HPS5	MD	0.109905	0.385706	0.665688	0.432073	1
OPC	IFITM10	MD	0.0662415	1.00619	1	0	1
OPC	IGHMBP2	MD	-0.121034	0.297642	0.74866	-0.320407	1
OPC	IGSF22	MD	-0.0503543	0.437839	1	0	1
OPC	ILK	MD	-0.277202	0.778436	0.72005	-0.358392	1
OPC	INPPL1	MD	0.326011	1.53781	0.64144	0.465686	1
OPC	INTS4	MD	-0.372842	1.73788	0.824999	-0.221119	1
OPC	IRF7	MD	0.320176	1.8882	0.709609	0.372381	1
OPC	JAM3	MD	0.00891379	0.335443	1	0	1
OPC	KAT5	MD	-0.254742	1.87779	0.711369	-0.370018	1
OPC	KCNK7	MD	0.139819	0.799276	0.769166	0.293466	1
OPC	KCNQ1	MD	-0.040053	0.766696	0.914493	-0.107373	1
OPC	KDM4D	MD	-0.180558	0.553973	0.662284	-0.436762	1
OPC	LDHAL6A	MD	0.0961472	0.525416	0.871832	0.161331	1
OPC	LDLRAD3	MD	-0.359648	0.950279	0.75008	-0.318534	1
OPC	LINC01001	MD	-0.11831	1.36018	0.96824	-0.0398158	1
OPC	LINC01499	MD	-0.212382	0.497765	0.668283	-0.428506	1
OPC	LRP4	MD	-0.933344	3.27718	1	0	1
OPC	LRP5	MD	-0.051144	0.823744	0.927046	-0.0915626	1
OPC	LUZP2	MD	-0.369758	1.37207	0.684004	-0.407005	1
OPC	MAJIN	MD	-0.0316044	0.59385	1	0	1
OPC	MALAT1	MD	-0.353202	2.34367	0.830123	-0.214543	1
OPC	MAML2	MD	-0.000443541	0.521688	1	0	1
OPC	MED17	MD	0.760695	NA	1	0	1
OPC	MIR210HG	MD	-0.43047	1.59441	0.64934	-0.454679	1
OPC	MIR4300HG	MD	-0.320481	0.675462	1	0	1
OPC	MS4A13	MD	0.0708284	NA	1	0	1
OPC	MS4A5	MD	0.337295	0.770455	0.669007	0.427511	1
OPC	MSANTD2	MD	-0.320322	1.14996	0.784051	-0.274044	1
OPC	MSANTD4	MD	-0.269415	1.75019	0.736255	-0.336817	1
OPC	MTCH2	MD	0.0702251	0.622897	1	0	1
OPC	MYO7A	MD	-0.173127	0.622019	0.780715	-0.278388	1
OPC	NAP1L4	MD	-0.0496202	0.595188	0.854672	-0.183161	1
OPC	NARS2	MD	-0.101564	0.934317	1	0	1
OPC	NAV2	MD	0.126156	0.481282	0.776671	0.28366	1
OPC	NCAM1	MD	0.117033	0.692308	0.922717	0.0970123	1
OPC	NCR3LG1	MD	0.340901	0.245395	1	0	1
OPC	NDUFC2-KCTD14	MD	-0.277521	3.77515	0.785102	-0.272677	1
OPC	NECTIN1	MD	-0.0194589	0.613871	0.877896	-0.153637	1
OPC	NELL1	MD	-0.189394	0.567786	1	0	1
OPC	NOX4	MD	-0.00643772	0.545425	1	0	1
OPC	NUDT22	MD	-0.99881	NA	1	0	1
OPC	NUMA1	MD	-0.111519	0.698068	0.922583	-0.0971805	1
OPC	NUP98	MD	0.218326	0.698415	0.6147	0.503376	1
OPC	OR4D9	MD	-0.280877	1.99954	0.877414	-0.154248	1
OPC	OR9Q1	MD	0.156873	0.413302	0.818243	0.229805	1
OPC	OSBP	MD	-0.548263	5.22142	0.657157	-0.443842	1
OPC	PANX1	MD	0.0587192	0.619797	1	0	1
OPC	PC	MD	-0.0861638	0.738989	0.90233	-0.122719	1
OPC	PCNX3	MD	-0.999	NA	1	0	1
OPC	PHF21A	MD	-0.534138	2.16604	0.795763	-0.258835	1
OPC	PHRF1	MD	0.158909	4.85755	0.895234	0.131684	1
OPC	PICALM	MD	0.177283	0.992384	1	0	1
OPC	PIH1D2	MD	0.285561	0.543727	1	0	1
OPC	PKNOX2	MD	0.344486	2.00895	0.817025	0.231373	1
OPC	PLCB3	MD	-0.998481	NA	1	0	1
OPC	PLET1	MD	-0.329376	0.944585	0.685144	-0.405454	1
OPC	POLA2	MD	-0.485637	0.739349	1	0	1
OPC	POLD3	MD	0.0264326	0.594127	0.919995	0.10044	1
OPC	POLD4	MD	0.108754	0.708694	0.627289	0.485545	1
OPC	PPP2R1B	MD	0.0563769	0.690765	0.859665	0.176801	1
OPC	PRR5L	MD	-0.207182	0.518347	0.755892	-0.31088	1
OPC	PRRG4	MD	0.795095	7.64182	1	0	1
OPC	PRSS23	MD	-0.0879593	0.505252	1	0	1
OPC	PUS3	MD	-0.843629	0.128851	1	0	1
OPC	QSER1	MD	-0.235456	0.567223	0.772998	-0.288456	1
OPC	RBM14-RBM4	MD	0.997635	NA	0.75067	0.317756	1
OPC	RBM4	MD	0.51668	1.9588	0.83868	0.203582	1
OPC	RBM4B	MD	0.998719	1.24011	0.725861	0.350636	1
OPC	RCE1	MD	0.240163	0.848518	1	0	1
OPC	RDX	MD	0.0577202	0.594059	0.91499	0.106747	1
OPC	RIC3	MD	0.253702	0.758125	1	0	1
OPC	RNF121	MD	0.0391016	0.677989	0.833983	0.209596	1
OPC	SBF2	MD	0.147705	0.724209	1	0	1
OPC	SCUBE2	MD	0.262966	1.12491	0.642911	0.463632	1
OPC	SERGEF	MD	-0.0452495	0.869387	1	0	1
OPC	SIK3	MD	0.561522	0.508859	1	0	1
OPC	SIRT3	MD	-0.353811	1.69648	0.821212	-0.225986	1
OPC	SLC1A2	MD	0.287579	1.05018	0.669426	0.426935	1
OPC	SLC35F2	MD	0.0707329	0.937929	1	0	1
OPC	SLC36A4	MD	0.339839	1.11487	0.916481	0.104868	1
OPC	SMIM35	MD	-0.0393436	0.475399	1	0	1
OPC	SNX19	MD	0.194419	0.492041	0.678956	0.413888	1
OPC	SOX6	MD	0.0996811	0.369517	0.898731	0.127264	1
OPC	SPTY2D1	MD	-0.101815	0.357039	0.793578	-0.261668	1
OPC	STIM1	MD	0.0926903	0.545733	0.855226	0.182455	1
OPC	STT3A	MD	0.2165	0.675752	0.746163	0.323702	1
OPC	TCP11L1	MD	0.132889	0.462744	0.773417	0.287909	1
OPC	TEAD1	MD	0.939762	NA	1	0	1
OPC	TMEM135	MD	-0.0934581	0.727294	0.933719	-0.0831669	1
OPC	TMEM136	MD	0.189786	0.96892	1	0	1
OPC	TMEM179B	MD	-0.00130139	1.50465	1	0	1
OPC	TMEM223	MD	0.387347	NA	0.700396	0.384785	1
OPC	TMEM86A	MD	0.545736	0.363422	1	0	1
OPC	TMEM9B	MD	-0.249767	0.812279	0.804388	-0.247673	1
OPC	TPCN2	MD	0.0664679	0.269752	0.768038	0.294942	1
OPC	TRIM5	MD	0.178463	0.606157	0.871327	0.161973	1
OPC	TSPAN18	MD	0.170673	0.550882	0.818321	0.229705	1
OPC	UBASH3B	MD	-0.998664	NA	1	0	1
OPC	UCP3	MD	0.0711323	0.611024	0.908008	0.115552	1
OPC	UEVLD	MD	0.297731	0.643108	1	0	1
OPC	UPK2	MD	-0.111763	0.447408	0.825507	-0.220467	1
OPC	USP35	MD	0.159088	0.79082	0.846547	0.193526	1
OPC	VWA5A	MD	-0.0591932	0.770208	0.900602	-0.124901	1
OPC	ZBED5	MD	0.998716	1.37037	0.651824	0.45123	1
OPC	ZBTB44	MD	-0.101262	0.559454	0.927106	-0.0914871	1
OPC	ZDHHC24	MD	-0.999	4.54956	0.625823	-0.487614	1
OPC	ZNF143	MD	0.17511	1.26339	0.826046	0.219775	1
OPC	ZNF202	MD	-0.47792	0.921462	0.87448	-0.15797	1
OPC	AAMDC	SZ	0.0404029	0.527956	0.885282	0.144277	1
OPC	ABTB2	SZ	0.345017	1.36995	0.83901	0.20316	1
OPC	AC018523.2	SZ	-0.083089	1.95229	0.845741	-0.194555	1
OPC	AC084337.2	SZ	0.127231	0.725348	0.86078	0.175381	1
OPC	AC087379.2	SZ	-0.21475	0.842868	0.8	-0.253348	1
OPC	AC090458.1	SZ	-0.438636	1.05298	0.639611	-0.468243	1
OPC	ACAD8	SZ	0.0941529	0.382404	0.639178	0.468848	1
OPC	ACCS	SZ	0.0835991	0.911052	0.96506	0.0438049	1
OPC	AKIP1	SZ	0.135442	7.78726	1	0	1
OPC	ALG8	SZ	0.998387	0.264186	0.971429	0.0358166	1
OPC	ALG9	SZ	0.146109	0.358865	0.666191	0.431382	1
OPC	ALKBH3	SZ	0.266927	0.817717	0.627859	0.484742	1
OPC	ALX4	SZ	-0.210334	0.514363	1	0	1
OPC	ANKRD13D	SZ	-0.253512	1.01617	1	0	1
OPC	AP000462.1	SZ	-0.244185	1.22685	0.824387	-0.221906	1
OPC	AP000911.1	SZ	-0.254143	0.74384	0.739466	-0.332561	1
OPC	AP001547.1	SZ	0.0932084	NA	1	0	1
OPC	AP001979.2	SZ	-0.0521114	0.40187	1	0	1
OPC	AP002884.1	SZ	-0.260828	0.886666	0.689822	-0.399097	1
OPC	AP002986.1	SZ	-0.232679	0.493721	0.697113	-0.389221	1
OPC	AP002991.1	SZ	-0.998732	1.76404	0.758516	-0.307431	1
OPC	AP003059.2	SZ	-0.134109	0.701075	0.762632	-0.302027	1
OPC	AP003392.4	SZ	-0.00329655	0.737527	1	0	1
OPC	AP003716.1	SZ	-0.620496	1.97506	0.819385	-0.228337	1
OPC	AP006295.1	SZ	-0.280279	1.1179	0.800901	-0.252181	1
OPC	AP006621.3	SZ	-0.0931684	0.561076	0.877593	-0.154022	1
OPC	API5	SZ	-0.161574	0.632603	0.856102	-0.181339	1
OPC	AQP11	SZ	0.287811	0.992472	1	0	1
OPC	ARHGAP32	SZ	-0.0804741	1.26772	1	0	1
OPC	ASRGL1	SZ	0.998546	1.30596	0.829372	0.215508	1
OPC	ATG2A	SZ	0.0638121	0.864239	1	0	1
OPC	BEST1	SZ	0.998858	NA	1	0	1
OPC	BET1L	SZ	0.38847	0.854742	0.746557	0.323182	1
OPC	BLID	SZ	-0.115126	0.486724	0.729304	-0.346052	1
OPC	BUD13	SZ	-0.0820217	0.720062	0.931041	-0.0865358	1
OPC	C11orf24	SZ	-0.606876	1.14942	0.626833	-0.486189	1
OPC	C11orf58	SZ	0.20325	0.382849	1	0	1
OPC	C2CD3	SZ	0.0715253	1.49932	0.926924	0.0917153	1
OPC	CADM1	SZ	0.77851	NA	1	0	1
OPC	CALCB	SZ	-0.470611	1.92436	0.871718	-0.161477	1
OPC	CARS	SZ	-0.201458	0.809455	0.801018	-0.25203	1
OPC	CASP4	SZ	0.30141	0.787252	0.705693	0.377647	1
OPC	CCDC84	SZ	0.0680713	0.498515	1	0	1
OPC	CCDC90B	SZ	0.0527538	0.538455	0.916476	0.104874	1
OPC	CD59	SZ	-0.275088	0.701856	0.805191	-0.246634	1
OPC	CDON	SZ	0.00301513	0.431075	1	0	1
OPC	CEP164	SZ	0.131677	0.515174	0.753786	0.313651	1
OPC	CEP295	SZ	-0.162428	1.08127	1	0	1
OPC	CFAP300	SZ	-0.034854	1.0997	0.929709	-0.0882113	1
OPC	CHKA	SZ	-0.262239	0.846393	0.633721	-0.476496	1
OPC	CLNS1A	SZ	0.077265	0.567136	1	0	1
OPC	CLP1	SZ	0.41221	0.386083	1	0	1
OPC	CNGA4	SZ	0.160152	0.685835	0.625071	0.488675	1
OPC	COLCA2	SZ	0.24564	0.756633	0.691201	0.397226	1
OPC	CORO1B	SZ	0.997814	NA	1	0	1
OPC	CSKMT	SZ	-0.161598	0.575519	1	0	1
OPC	CSTF3	SZ	0.253318	0.85715	0.768896	0.293819	1
OPC	CTTN	SZ	-0.999	NA	1	0	1
OPC	CYP2R1	SZ	-0.110337	1.82952	1	0	1
OPC	DAGLA	SZ	0.00867196	0.579525	0.911714	0.110877	1
OPC	DDX10	SZ	0.297282	0.584884	0.654492	0.447531	1
OPC	DIXDC1	SZ	0.328939	0.511008	0.782637	0.275884	1
OPC	DNHD1	SZ	0.0581978	0.710642	1	0	1
OPC	DPAGT1	SZ	-0.0162021	0.57416	0.943621	-0.0707189	1
OPC	DRD2	SZ	-0.0101332	0.392119	0.968958	-0.0389152	1
OPC	DSCAML1	SZ	0.633534	1.16137	0.756156	0.310532	1
OPC	DTX4	SZ	-0.125849	NA	0.73556	-0.337739	1
OPC	EED	SZ	0.207246	0.377541	0.738056	0.334428	1
OPC	EHD1	SZ	0.558171	2.47645	0.694575	0.392654	1
OPC	EIF3F	SZ	0.0396159	1.07631	1	0	1
OPC	EIF3M	SZ	0.999	6.05403	0.769124	0.293521	1
OPC	ELP4	SZ	0.42889	1.31637	0.811049	0.239073	1
OPC	EXT2	SZ	0.937596	0.561505	1	0	1
OPC	FADS1	SZ	-0.376993	0.502323	1	0	1
OPC	FADS2	SZ	-0.262035	0.636656	1	0	1
OPC	FADS3	SZ	0.915519	NA	1	0	1
OPC	FAM111A	SZ	0.127934	1.00686	0.947231	0.0661848	1
OPC	FAM118B	SZ	0.0260074	0.573789	0.971412	0.0358372	1
OPC	FAM160A2	SZ	0.0535143	0.349249	1	0	1
OPC	FAM168A	SZ	-0.14872	0.812935	0.863377	-0.172077	1
OPC	FAM76B	SZ	0.315769	1.1915	0.826545	0.219135	1
OPC	FIBIN	SZ	0.188719	0.680756	0.872905	0.15997	1
OPC	FLRT1	SZ	0.28702	NA	0.642244	0.464564	1
OPC	FXYD6	SZ	0.051879	0.35231	1	0	1
OPC	FXYD6-FXYD2	SZ	0.158536	0.487937	0.789529	0.266922	1
OPC	GAB2	SZ	-0.22647	0.716592	0.813737	-0.235607	1
OPC	GLB1L2	SZ	-0.131111	0.407721	0.710093	-0.371731	1
OPC	GRIK4	SZ	0.0353984	0.454945	1	0	1
OPC	GRM5	SZ	0.538939	0.423088	1	0	1
OPC	GUCY1A2	SZ	-0.131687	0.626174	0.753736	-0.313717	1
OPC	HEPACAM	SZ	0.00974533	0.524285	1	0	1
OPC	HEPN1	SZ	0.320526	2.31835	1	0	1
OPC	HINFP	SZ	-0.265533	0.722944	0.722315	-0.355366	1
OPC	HPS5	SZ	-0.586265	0.747042	1	0	1
OPC	HSD17B12	SZ	-0.15716	0.546662	0.722999	-0.354454	1
OPC	IL18BP	SZ	-0.409057	1.5082	0.854123	-0.18386	1
OPC	INCENP	SZ	0.567335	1.36875	1	0	1
OPC	INSC	SZ	-0.625888	4.86275	0.712475	-0.368534	1
OPC	IRF7	SZ	-0.19436	0.39168	1	0	1
OPC	JRKL	SZ	0.148319	0.988626	0.933108	0.0839347	1
OPC	KBTBD3	SZ	-0.304122	0.700928	0.835039	-0.208243	1
OPC	KBTBD4	SZ	0.813932	NA	0.6904	0.398312	1
OPC	KCNC1	SZ	-0.0489149	0.263115	1	0	1
OPC	KCNJ11	SZ	-0.820816	1.48688	0.691634	-0.396639	1
OPC	KDELC2	SZ	0.203882	1.73975	0.785355	0.272348	1
OPC	KDM2A	SZ	-0.930581	NA	1	0	1
OPC	KDM4D	SZ	0.116018	0.563868	0.821109	0.226119	1
OPC	KMT5B	SZ	0.246406	1.83666	1	0	1
OPC	LDHAL6A	SZ	0.472086	0.575846	1	0	1
OPC	LDLRAD3	SZ	-0.99861	NA	1	0	1
OPC	LINC01001	SZ	-0.160612	0.801484	0.844286	-0.196414	1
OPC	LINC02550	SZ	0.239298	1.05995	1	0	1
OPC	LMO1	SZ	0.399498	1.10642	0.669592	0.426708	1
OPC	LRP5	SZ	0.323618	1.19598	0.786416	0.270967	1
OPC	LTO1	SZ	-0.201655	0.426709	1	0	1
OPC	MED17	SZ	-0.596353	4.37668	0.64598	-0.459354	1
OPC	METTL15	SZ	0.0797084	0.497959	0.92831	0.0899719	1
OPC	MPPED2	SZ	-0.28193	0.965217	0.904043	-0.120555	1
OPC	MRGPRF	SZ	0.13096	0.633854	0.783006	0.275403	1
OPC	MSANTD2	SZ	-0.0940065	1.75076	0.952601	-0.0594403	1
OPC	NAALAD2	SZ	0.438872	1.58923	0.814427	0.234718	1
OPC	NAP1L4	SZ	-0.16505	0.853733	0.79713	-0.257063	1
OPC	NCAM1	SZ	-0.00722574	0.832451	1	0	1
OPC	NCAPD3	SZ	-0.147632	0.412605	0.822525	-0.224298	1
OPC	NFRKB	SZ	-0.250609	0.709752	0.747738	-0.321624	1
OPC	NLRP14	SZ	-0.10037	0.617551	0.833736	-0.209913	1
OPC	NPAT	SZ	-0.206484	0.591247	0.619183	-0.497009	1
OPC	NRXN2	SZ	0.0243155	0.463776	1	0	1
OPC	NTM	SZ	-0.0131567	0.411446	1	0	1
OPC	NUP98	SZ	0.228986	0.688949	0.648521	0.455818	1
OPC	NXF1	SZ	-0.190998	1.88232	1	0	1
OPC	NXPE1	SZ	-0.327643	1.19152	1	0	1
OPC	OR4D9	SZ	0.206713	3.39034	0.793439	0.261848	1
OPC	PAAF1	SZ	0.0059363	0.563077	0.961994	0.0476513	1
OPC	PCSK7	SZ	0.166312	0.618936	0.83162	0.212624	1
OPC	PDHX	SZ	0.554542	1.04507	1	0	1
OPC	PHF21A	SZ	0.114523	1.70687	1	0	1
OPC	PHLDB1	SZ	-0.0057044	0.437939	1	0	1
OPC	PHRF1	SZ	0.150594	1.46547	1	0	1
OPC	PICALM	SZ	0.304813	1.18792	0.84957	0.189667	1
OPC	PIWIL4	SZ	0.0729114	0.960855	1	0	1
OPC	PLET1	SZ	-0.182592	1.29399	1	0	1
OPC	PPFIA1	SZ	-0.459628	0.180735	1	0	1
OPC	PPP1R14B	SZ	0.99816	NA	1	0	1
OPC	PRCP	SZ	-0.193359	1.99821	0.651326	-0.451921	1
OPC	PRDM10	SZ	-0.0530805	3.98787	0.873816	-0.158813	1
OPC	PRDM11	SZ	-0.0781032	0.49607	0.802288	-0.250387	1
OPC	PRMT3	SZ	0.0921154	0.976351	1	0	1
OPC	PRSS23	SZ	-0.097872	0.877694	1	0	1
OPC	QSER1	SZ	-0.492007	3.20622	0.810725	-0.239491	1
OPC	RAB30	SZ	0.0501561	0.701551	1	0	1
OPC	RAB38	SZ	-0.177718	0.621993	0.786963	-0.270257	1
OPC	RAB3IL1	SZ	-0.998781	NA	1	0	1
OPC	RBM4	SZ	-0.192557	0.842398	0.747425	-0.322037	1
OPC	RBM4B	SZ	0.999	1.59262	0.643807	0.462382	1
OPC	RDX	SZ	0.0573411	0.555108	0.921072	0.099084	1
OPC	RPUSD4	SZ	-0.0298077	0.605383	1	0	1
OPC	RRAS2	SZ	0.108363	1.23369	0.909513	0.113653	1
OPC	SBF2	SZ	-0.0205256	0.51234	1	0	1
OPC	SF1	SZ	-0.996152	NA	1	0	1
OPC	SIDT2	SZ	0.134519	0.656593	0.73262	0.341642	1
OPC	SIK3	SZ	-0.0478079	0.443313	0.846727	-0.193296	1
OPC	SIRT3	SZ	-0.268179	1.34372	0.807977	-0.243037	1
OPC	SLC37A4	SZ	-0.0244012	0.523278	1	0	1
OPC	SMIM35	SZ	-0.804202	NA	1	0	1
OPC	SOX6	SZ	0.132152	0.28579	1	0	1
OPC	SPTY2D1	SZ	0.407372	0.308303	1	0	1
OPC	ST5	SZ	0.572313	1.08064	0.704484	0.379275	1
OPC	STT3A	SZ	-0.22383	0.476278	0.622907	-0.491734	1
OPC	STX5	SZ	0.270425	1.10848	1	0	1
OPC	SYT9	SZ	0.242905	0.539937	0.675561	0.418528	1
OPC	SYTL2	SZ	0.0651819	0.552817	0.956826	0.0541364	1
OPC	TBCEL	SZ	0.120884	0.445615	0.8757	0.156422	1
OPC	TEAD1	SZ	0.15736	1.30177	0.739068	0.333088	1
OPC	TIRAP	SZ	-0.118719	0.725858	0.763345	-0.301091	1
OPC	TMEM123	SZ	0.194033	0.861668	0.699384	0.386152	1
OPC	TMEM136	SZ	0.155678	0.706688	0.795059	0.259747	1
OPC	TMEM138	SZ	0.163065	0.575835	0.805166	0.246666	1
OPC	TMEM216	SZ	0.535137	0.412782	0.693185	0.394536	1
OPC	TMEM86A	SZ	-0.5874	0.388726	1	0	1
OPC	TMEM9B	SZ	0.820629	1.77242	0.617272	0.49972	1
OPC	TRIM21	SZ	-0.00963573	1.74339	1	0	1
OPC	TSG101	SZ	0.403073	1.82038	0.807675	0.243427	1
OPC	TSKU	SZ	-0.354266	1.11895	1	0	1
OPC	TSPAN18	SZ	-0.195881	0.433197	0.619969	-0.495895	1
OPC	TTC17	SZ	0.0512273	0.53904	0.769414	0.293142	1
OPC	TTC9C	SZ	0.379145	0.786654	0.664465	0.433756	1
OPC	USP28	SZ	-0.151122	0.306255	0.643756	-0.462454	1
OPC	USP35	SZ	0.998704	0.832293	1	0	1
OPC	USP47	SZ	0.476109	0.91291	0.783826	0.274337	1
OPC	VEGFB	SZ	-0.999	NA	1	0	1
OPC	VPS37C	SZ	-0.115518	0.657308	1	0	1
OPC	VWA5A	SZ	-0.00298126	0.514288	1	0	1
OPC	VWCE	SZ	0.317544	1.17505	0.784024	0.274079	1
OPC	YIF1A	SZ	0.712636	0.180173	1	0	1
OPC	ZBED5	SZ	-0.126587	0.804844	0.869847	-0.163853	1
OPC	ZBTB44	SZ	-0.496705	0.328109	1	0	1
OPC	ZC3H12C	SZ	0.441493	1.87081	1	0	1
OPC	ZDHHC13	SZ	-0.0182074	0.300964	1	0	1
OPC	ZNF143	SZ	0.675866	3.88483	0.616867	0.500295	1
OPC	ZNF195	SZ	-0.0715061	0.727778	0.989531	-0.0131215	1
OPC	ZNF214	SZ	0.308443	0.635832	0.615191	0.502678	1
OPC	ZNF408	SZ	0.352273	1.3952	0.902359	0.122682	1
OPC	ABTB2	AD	-0.786009	NA	1	0	1
OPC	AC018523.2	AD	-0.730643	NA	0.710928	-0.370609	1
OPC	AC068205.1	AD	-0.999	3.48159	0.642153	-0.464691	1
OPC	AC087379.2	AD	-0.144462	2.02929	0.926121	-0.0927267	1
OPC	AC090138.1	AD	0.705805	1.2374	0.625861	0.487561	1
OPC	AC103736.1	AD	-0.0759514	1.14222	0.840059	-0.201818	1
OPC	AC127526.1	AD	0.324178	1.26499	0.687751	0.401909	1
OPC	ACAT1	AD	-0.0121336	0.591427	0.98629	-0.0171841	1
OPC	ACER3	AD	-0.998478	0.380835	1	0	1
OPC	ACRV1	AD	0.212504	0.556713	0.730077	0.345023	1
OPC	ALDH3B1	AD	0.121375	3.54579	1	0	1
OPC	ALG8	AD	0.248441	2.39482	0.796853	0.257422	1
OPC	ALKBH8	AD	-0.415123	1.54743	0.815287	-0.233611	1
OPC	ALX4	AD	-0.18641	0.820132	0.94234	-0.0723287	1
OPC	ANKRD13D	AD	-0.817797	NA	0.672725	-0.42241	1
OPC	AP000462.3	AD	-0.24759	0.609158	0.792197	-0.263458	1
OPC	AP000766.1	AD	0.0122752	1.12793	1	0	1
OPC	AP001266.2	AD	0.585352	1.71624	0.741787	0.329488	1
OPC	AP001458.2	AD	0.743586	2.34167	0.692987	0.394805	1
OPC	AP001462.1	AD	0.625372	NA	1	0	1
OPC	AP001547.1	AD	0.537864	NA	0.726358	0.349974	1
OPC	AP001978.1	AD	-0.0402931	1.63378	0.980397	-0.0245713	1
OPC	AP001979.2	AD	-0.0501946	0.63831	0.934485	-0.0822029	1
OPC	AP002759.1	AD	0.125166	2.53111	0.894251	0.132927	1
OPC	AP002986.1	AD	0.353555	0.994565	0.677198	0.41629	1
OPC	AP003063.1	AD	0.0430604	0.989856	1	0	1
OPC	AP003071.2	AD	-0.125489	0.45345	0.774146	-0.286956	1
OPC	AP003174.1	AD	0.052007	0.634363	0.831618	0.212627	1
OPC	AP003716.1	AD	0.0896332	0.96918	1	0	1
OPC	AP006621.3	AD	-0.0376024	0.693088	1	0	1
OPC	API5	AD	0.451041	1.46419	0.680378	0.411947	1
OPC	ARFGAP2	AD	-0.307973	NA	1	0	1
OPC	ARHGAP1	AD	-0.0569331	0.745793	1	0	1
OPC	ARHGAP42	AD	-0.113739	0.501001	0.848087	-0.19156	1
OPC	ARHGEF17	AD	-0.30471	0.671739	0.744014	-0.326543	1
OPC	ASRGL1	AD	-0.502694	0.0761025	1	0	1
OPC	ATG2A	AD	-0.244574	0.879426	0.878126	-0.153345	1
OPC	B3GAT1	AD	0.161721	0.839104	0.988172	0.0148243	1
OPC	BCL9L	AD	0.998722	NA	0.67013	0.42597	1
OPC	BEST1	AD	-0.130376	1.33673	0.716021	-0.363782	1
OPC	BTBD10	AD	-0.105236	0.761527	0.812807	-0.236807	1
OPC	BUD13	AD	-0.511183	1.03063	1	0	1
OPC	C11orf95	AD	-0.32392	0.951182	0.787605	-0.269422	1
OPC	C2CD3	AD	-0.379176	NA	1	0	1
OPC	CALCB	AD	-0.607266	3.32961	0.771801	-0.29002	1
OPC	CAPN5	AD	0.426015	1.24645	0.758079	0.308004	1
OPC	CAT	AD	-0.313856	2.62436	0.638851	-0.469306	1
OPC	CCDC15	AD	-0.142466	0.584626	0.818249	-0.229798	1
OPC	CCDC90B	AD	-0.0318867	0.638379	0.962603	-0.0468874	1
OPC	CCS	AD	-0.458872	0.54441	0.740914	-0.330644	1
OPC	CD248	AD	0.281313	0.55307	1	0	1
OPC	CD59	AD	-0.247409	0.67005	0.706957	-0.375946	1
OPC	CDON	AD	-0.181991	0.505029	0.805195	-0.246629	1
OPC	CEP126	AD	-0.137991	0.493789	0.682349	-0.40926	1
OPC	CEP295	AD	-0.368748	1.10998	0.721796	-0.35606	1
OPC	COLCA2	AD	0.222794	0.866427	0.675521	0.418582	1
OPC	COPB1	AD	-0.999	3.77036	0.619325	-0.496808	1
OPC	CPSF7	AD	0.232581	0.978297	0.791895	0.26385	1
OPC	CREB3L1	AD	0.322634	1.81078	1	0	1
OPC	CSTF3	AD	0.998028	NA	1	0	1
OPC	CTNND1	AD	-0.673798	1.6257	0.659803	-0.440185	1
OPC	CTTN	AD	0.380409	0.774737	0.779035	0.280577	1
OPC	CUL5	AD	-0.00423616	0.703253	1	0	1
OPC	DAGLA	AD	0.0147213	2.07869	0.938723	0.0768753	1
OPC	DCDC1	AD	0.117426	0.964055	0.840411	0.201368	1
OPC	DCUN1D5	AD	-0.378375	1.06419	0.728057	-0.347711	1
OPC	DDB2	AD	-0.302334	NA	1	0	1
OPC	DDX10	AD	0.014567	0.662525	0.974119	0.0324426	1
OPC	DDX25	AD	0.998894	NA	1	0	1
OPC	DNHD1	AD	-0.998999	2.46539	0.655091	-0.446701	1
OPC	DPF2	AD	0.484116	0.282221	1	0	1
OPC	EIF3M	AD	-0.670299	1.5288	1	0	1
OPC	ETS1	AD	-0.233323	2.99507	0.919987	-0.100449	1
OPC	FADS1	AD	-0.346687	0.943997	0.871304	-0.162003	1
OPC	FAM111A-DT	AD	0.425406	2.07789	0.652513	0.450274	1
OPC	FAM118B	AD	0.223135	0.867997	0.837333	0.205306	1
OPC	FAM168A	AD	-0.0565686	1.08436	1	0	1
OPC	FANCF	AD	0.148607	0.41917	0.720627	0.357621	1
OPC	FJX1	AD	0.194382	0.555931	0.69298	0.394815	1
OPC	FLRT1	AD	-0.999	3.7988	0.680599	-0.411646	1
OPC	FNBP4	AD	-0.402538	1.19584	0.656193	-0.445175	1
OPC	GANAB	AD	0.639356	4.60211	0.878695	0.152624	1
OPC	GTF2H1	AD	0.998801	1.17271	1	0	1
OPC	HARBI1	AD	0.342194	1.50478	1	0	1
OPC	HBG2	AD	0.300524	1.17395	0.726158	0.350241	1
OPC	HEPHL1	AD	0.0731276	0.837993	0.841513	0.199959	1
OPC	HEPN1	AD	-0.0242028	0.800769	1	0	1
OPC	IFT46	AD	0.828335	NA	1	0	1
OPC	IGHMBP2	AD	-0.188625	0.599099	1	0	1
OPC	IL18BP	AD	-0.864076	1.89544	0.682074	-0.409635	1
OPC	ILK	AD	0.00521435	1.18354	1	0	1
OPC	IMMP1L	AD	0.260787	1.07133	1	0	1
OPC	INSC	AD	0.999	NA	0.785609	0.272017	1
OPC	INTS5	AD	0.386501	0.893203	0.841179	0.200385	1
OPC	IRF7	AD	0.211257	1.07162	0.839045	0.203115	1
OPC	JAM3	AD	-0.640936	0.720221	1	0	1
OPC	KAT5	AD	-0.376977	0.717425	0.675295	-0.418892	1
OPC	KCNC1	AD	-0.0392944	0.431755	1	0	1
OPC	KDELC2	AD	0.167337	3.96863	0.984789	0.019065	1
OPC	KDM2A	AD	0.999	8.10448	0.8351	0.208165	1
OPC	LDHAL6A	AD	-0.315142	0.953412	1	0	1
OPC	LDLRAD3	AD	-0.0321908	0.63192	0.969908	-0.0377237	1
OPC	LINC02550	AD	-0.415453	1.18426	1	0	1
OPC	LMO2	AD	0.108524	0.674925	1	0	1
OPC	LRP4	AD	-0.788792	1.79039	1	0	1
OPC	LRRC4C	AD	-0.218067	0.932671	1	0	1
OPC	LRTOMT	AD	-0.0135525	0.892659	1	0	1
OPC	LTO1	AD	-0.0556246	0.524398	1	0	1
OPC	MAJIN	AD	-0.328472	NA	0.656703	-0.444469	1
OPC	MALAT1	AD	0.998551	NA	1	0	1
OPC	MEN1	AD	-0.540214	NA	1	0	1
OPC	METTL15	AD	-0.226038	0.823518	1	0	1
OPC	MRE11	AD	-0.560128	1.03688	0.759769	-0.305784	1
OPC	MRGPRF	AD	-0.641426	1.16104	0.665777	-0.431951	1
OPC	MS4A5	AD	-0.998342	NA	0.757534	-0.308721	1
OPC	MSANTD4	AD	-0.0213848	1.34874	0.949329	-0.0635492	1
OPC	NAALAD2	AD	0.211789	1.23672	0.737371	0.335337	1
OPC	NCAPD3	AD	0.413278	1.28571	1	0	1
OPC	NCR3LG1	AD	-0.485438	1.17237	0.640675	-0.466756	1
OPC	NKAPD1	AD	0.388767	1.10116	0.690708	0.397895	1
OPC	NLRP14	AD	0.320768	1.02011	0.794377	0.26063	1
OPC	NPAT	AD	-0.170593	0.51559	0.660988	-0.43855	1
OPC	NTM	AD	0.151066	0.694781	0.707709	0.374934	1
OPC	NUP98	AD	0.25609	2.50548	0.765426	0.298364	1
OPC	OPCML	AD	-0.112028	0.858454	0.942577	-0.0720309	1
OPC	PACS1	AD	-0.0372065	0.601368	0.929802	-0.0880944	1
OPC	PANX1	AD	0.204166	0.666821	0.641016	0.466279	1
OPC	PCNX3	AD	-0.999	1.50215	1	0	1
OPC	PCSK7	AD	-0.339036	0.68572	0.831263	-0.213082	1
OPC	PHRF1	AD	0.115529	1.33138	1	0	1
OPC	PIK3C2A	AD	0.604392	1.68317	0.853645	0.18447	1
OPC	POLD3	AD	-0.100277	1.15537	0.928215	-0.0900908	1
OPC	PPFIA1	AD	0.0954679	0.293028	1	0	1
OPC	PPP1R14B	AD	0.998575	0.961111	0.687001	0.402929	1
OPC	PRDM10	AD	0.310303	0.921411	0.723282	0.354076	1
OPC	PRDM11	AD	-0.194937	0.528084	0.708455	-0.373932	1
OPC	PRR5L	AD	-0.314077	0.471371	0.613962	-0.504426	1
OPC	PRRG4	AD	-0.447189	0.753997	1	0	1
OPC	PUS3	AD	-0.623051	2.58182	0.732958	-0.341193	1
OPC	QSER1	AD	0.21399	0.824604	1	0	1
OPC	RAB30	AD	0.199244	0.948153	0.810335	0.239994	1
OPC	RAB38	AD	0.00402681	0.803743	0.964502	0.0445044	1
OPC	RAB39A	AD	-0.0422951	0.588061	1	0	1
OPC	RAD9A	AD	0.998665	NA	0.655947	0.445515	1
OPC	RBM14-RBM4	AD	-0.222481	1.0957	0.956199	-0.0549239	1
OPC	RBM4	AD	-0.99774	NA	1	0	1
OPC	RCOR2	AD	0.763841	NA	1	0	1
OPC	RDX	AD	0.262847	1.08974	0.711849	0.369374	1
OPC	RIC3	AD	0.355983	2.64381	0.882155	0.148238	1
OPC	RNF121	AD	-0.0564144	1.15681	0.883486	-0.146552	1
OPC	RNF169	AD	-0.134665	0.798146	0.967459	-0.0407948	1
OPC	RNF214	AD	-0.153905	0.753209	0.715394	-0.364622	1
OPC	RPUSD4	AD	-0.366535	0.891997	0.63515	-0.474491	1
OPC	RRAS2	AD	0.433862	3.06869	0.854258	0.183688	1
OPC	RRP8	AD	-0.0914173	0.810503	0.815337	-0.233546	1
OPC	RTN4RL2	AD	0.999	7.49735	0.811496	0.238496	1
OPC	SART1	AD	-0.222927	0.922283	0.686393	-0.403755	1
OPC	SBF2	AD	-0.193841	0.47002	0.687947	-0.401642	1
OPC	SF1	AD	-0.639568	0.450834	1	0	1
OPC	SLC37A4	AD	0.301065	0.984399	0.635481	0.474027	1
OPC	SNX32	AD	0.454643	0.753787	0.613836	0.504606	1
OPC	SPINDOC	AD	0.163743	4.84528	0.854791	0.183009	1
OPC	SPTY2D1	AD	0.0987101	0.571399	0.799224	0.254352	1
OPC	ST5	AD	0.0564854	0.579571	1	0	1
OPC	TAF6L	AD	-0.322354	1.92587	0.661372	-0.43802	1
OPC	TBCEL	AD	-0.144091	0.41439	0.7838	-0.27437	1
OPC	TCP11L1	AD	0.377156	0.794479	0.63475	0.475052	1
OPC	TEAD1	AD	0.34444	1.05634	0.678272	0.414822	1
OPC	TECTA	AD	-0.270823	0.846109	0.659408	-0.440731	1
OPC	TENM4	AD	0.214454	2.73083	0.862817	0.17279	1
OPC	THAP12	AD	0.0404843	1.44496	0.971199	0.0361051	1
OPC	TMEM123	AD	0.0716492	0.975862	0.846581	0.193482	1
OPC	TMEM216	AD	-0.125946	0.843893	0.8043	-0.247786	1
OPC	TMEM218	AD	-0.347313	0.947882	0.793475	-0.2618	1
OPC	TMEM223	AD	-0.20641	6.57441	0.914257	-0.107671	1
OPC	TMEM9B	AD	0.498274	1.5697	0.926948	0.0916855	1
OPC	TRIM21	AD	0.024173	0.725403	0.934036	0.0827682	1
OPC	TRIM44	AD	0.0694418	0.464777	0.811505	0.238485	1
OPC	TRIM68	AD	0.592517	2.02475	0.670398	0.425602	1
OPC	TSG101	AD	0.0452025	2.88837	0.97414	0.0324165	1
OPC	TSPAN18	AD	-0.164506	0.478204	0.649859	-0.453958	1
OPC	TSPAN4	AD	0.497924	0.983983	1	0	1
OPC	TTC17	AD	-0.0709231	2.00779	0.905398	-0.118845	1
OPC	UBE4A	AD	0.107869	1.12794	1	0	1
OPC	UEVLD	AD	-0.117255	1.01715	0.914125	-0.107837	1
OPC	USP2	AD	-0.103759	0.943751	1	0	1
OPC	VPS26B	AD	0.0672832	1.01147	0.759021	0.306767	1
OPC	VSTM5	AD	0.725603	1.70156	1	0	1
OPC	VWA5A	AD	-0.0258059	0.462551	0.992186	-0.00979414	1
OPC	VWCE	AD	0.0491394	3.86311	0.85555	0.182041	1
OPC	ZDHHC13	AD	0.00613917	0.354447	1	0	1
OPC	ZDHHC24	AD	-0.998688	NA	0.678299	-0.414785	1
OPC	ZW10	AD	-0.262166	1.88142	0.824414	-0.221871	1
OPC	AC007619.1	MS	0.378484	4.99155	1	0	1
OPC	AC010201.1	MS	0.0172534	0.744608	0.961812	0.0478792	1
OPC	AC023794.1	MS	-0.0567531	1.46059	1	0	1
OPC	AC024257.3	MS	-0.484698	1.30223	1	0	1
OPC	AC026333.3	MS	0.598338	0.913654	0.901594	0.123648	1
OPC	AC068643.2	MS	-0.916334	NA	0.632671	-0.477971	1
OPC	AC073569.2	MS	-0.996336	NA	1	0	1
OPC	AC073592.1	MS	-0.239212	0.838221	0.665643	-0.432136	1
OPC	AC073610.3	MS	-0.99876	64.3567	0.891115	-0.136893	1
OPC	AC092111.2	MS	-0.482715	NA	1	0	1
OPC	AC107032.2	MS	0.951452	NA	0.949636	0.0631644	1
OPC	AC127070.2	MS	-0.615227	1.35105	0.638266	-0.470124	1
OPC	AC137767.1	MS	-0.348088	0.588723	0.655634	-0.445949	1
OPC	AC139768.1	MS	-0.140786	2.83886	0.957121	-0.0537664	1
OPC	AC145422.1	MS	0.417797	2.39309	0.611692	0.50766	1
OPC	AKAP3	MS	0.879601	1.25949	1	0	1
OPC	ALKBH2	MS	-0.212679	0.815976	0.776917	-0.283339	1
OPC	ANKRD13A	MS	-0.436227	1.27202	1	0	1
OPC	ANKRD52	MS	0.136987	0.571453	0.712179	0.368931	1
OPC	ANKS1B	MS	0.0960267	0.849746	1	0	1
OPC	ANO4	MS	0.00496275	2.21599	0.983768	0.0203448	1
OPC	ANO6	MS	0.180403	0.971557	1	0	1
OPC	APAF1	MS	0.999	NA	0.792261	0.263376	1
OPC	AQP6	MS	0.592644	3.99324	1	0	1
OPC	ASB8	MS	0.226264	0.648988	0.649818	0.454015	1
OPC	ASIC1	MS	0.434026	1.08622	0.622882	0.491771	1
OPC	ATP2A2	MS	-0.0121718	1.1739	1	0	1
OPC	ATP2B1	MS	-0.497159	1.66331	0.711448	-0.369912	1
OPC	ATP6V0A2	MS	0.434768	0.43216	0.614164	0.504139	1
OPC	ATXN2	MS	-0.353513	1.59086	0.70365	-0.380398	1
OPC	BCAT1	MS	-0.937354	4.79312	0.658405	-0.442116	1
OPC	BCDIN3D	MS	0.999	NA	0.688925	0.400315	1
OPC	BEST3	MS	-0.25076	0.671766	0.729381	-0.345949	1
OPC	BICD1	MS	0.998893	NA	1	0	1
OPC	BORCS5	MS	-0.0162163	0.855119	0.96275	-0.0467034	1
OPC	BRAP	MS	0.999	5.27566	0.733354	0.340667	1
OPC	BTG1	MS	-0.675824	1.99545	0.808412	-0.242476	1
OPC	C12orf40	MS	0.566156	7.25386	0.905933	0.11817	1
OPC	C12orf76	MS	-0.213497	0.63666	0.687352	-0.402452	1
OPC	C1RL	MS	0.111289	NA	0.793246	0.262098	1
OPC	C2CD5	MS	-0.304058	1.31251	1	0	1
OPC	CCDC62	MS	-0.010134	0.840359	1	0	1
OPC	CCDC65	MS	-0.999	7.11405	0.763974	-0.300266	1
OPC	CHD4	MS	0.208453	0.378319	0.68366	0.407474	1
OPC	CIT	MS	0.252419	0.694602	0.630211	0.48143	1
OPC	COPZ1	MS	0.127881	2.07607	1	0	1
OPC	CORO1C	MS	0.998894	0.19954	1	0	1
OPC	CRACR2A	MS	-0.193035	0.712896	0.817679	-0.230531	1
OPC	CRADD	MS	0.302791	1.22795	1	0	1
OPC	DEPDC4	MS	0.480049	0.947936	0.626153	0.487149	1
OPC	DIABLO	MS	-0.567228	1.48992	0.658876	-0.441465	1
OPC	DNAH10	MS	0.725071	NA	1	0	1
OPC	EP400	MS	-0.587688	3.93881	0.713237	-0.367513	1
OPC	EPS8	MS	0.999	18.0271	0.785815	0.271749	1
OPC	ERBB3	MS	-0.122245	0.43492	0.776349	-0.28408	1
OPC	ETFBKMT	MS	-0.0629872	1.21574	0.912978	-0.109283	1
OPC	ETFRF1	MS	0.879861	NA	0.903453	0.1213	1
OPC	FAM186A	MS	0.166897	0.721068	0.709295	0.372803	1
OPC	FAM90A1	MS	0.67582	NA	1	0	1
OPC	FBXW8	MS	0.228821	1.9716	0.726545	0.349725	1
OPC	FZD10	MS	-0.999	NA	0.832365	-0.211669	1
OPC	GAS2L3	MS	-0.145788	1.09434	0.830731	-0.213764	1
OPC	GDF11	MS	0.564879	1.48114	0.737031	0.335787	1
OPC	GNS	MS	-0.590341	NA	0.829079	-0.215883	1
OPC	GPN3	MS	-0.2831	0.999267	0.649034	-0.455105	1
OPC	GRIN2B	MS	-0.021545	3.59807	0.929065	-0.0890216	1
OPC	GTF2H3	MS	-0.252298	1.15526	0.697814	-0.388273	1
OPC	GXYLT1	MS	-0.129369	0.508496	0.856837	-0.180402	1
OPC	HCAR1	MS	-0.488418	0.540171	0.865341	-0.169579	1
OPC	HPD	MS	-0.157901	0.717084	0.827094	-0.218431	1
OPC	IFFO1	MS	0.0414707	0.402547	0.845725	0.194576	1
OPC	IKBIP	MS	-0.160145	1.42352	1	0	1
OPC	KANSL2	MS	0.132915	0.611616	0.753118	0.314531	1
OPC	KDM2B	MS	0.100934	3.26995	0.953603	0.0581828	1
OPC	KLRC2	MS	-0.0753468	0.459612	0.891363	-0.13658	1
OPC	KMT5A	MS	-0.694636	NA	1	0	1
OPC	KNTC1	MS	0.00297555	0.501506	1	0	1
OPC	KSR2	MS	-0.859024	NA	0.863008	-0.172546	1
OPC	LINC00937	MS	-0.81881	NA	0.99133	-0.0108669	1
OPC	LINC00987	MS	0.998014	0.4531	0.613051	0.505724	1
OPC	LINC02391	MS	0.0197512	0.559669	0.920663	0.099599	1
OPC	LINC02449	MS	0.956927	7.33288	0.697123	0.389208	1
OPC	LTBR	MS	0.246672	0.47337	0.657324	0.443611	1
OPC	MBD6	MS	0.0306655	0.888972	1	0	1
OPC	MED13L	MS	-0.534613	1.50833	0.692974	-0.394822	1
OPC	MMAB	MS	0.0204744	1.06679	1	0	1
OPC	MRPS35	MS	-0.207035	1.23412	0.727813	-0.348036	1
OPC	MTERF2	MS	-0.446351	23.5222	1	0	1
OPC	MVK	MS	0.42633	1.42504	0.700804	0.384236	1
OPC	NAA25	MS	-0.970268	NA	1	0	1
OPC	NCAPD2	MS	0.232146	0.445804	0.771191	0.290818	1
OPC	NCOR2	MS	-0.0857092	0.776087	0.822392	-0.224469	1
OPC	NEDD1	MS	0.334821	1.34812	0.657316	0.443621	1
OPC	NT5DC3	MS	-0.823322	2.96457	0.62907	-0.483036	1
OPC	NTN4	MS	-0.043508	1.18349	0.921063	-0.0990946	1
OPC	NUP107	MS	-0.31487	1.45994	0.737959	-0.334558	1
OPC	NUP37	MS	0.923064	NA	1	0	1
OPC	ORMDL2	MS	-0.71272	23.9918	0.705784	-0.377525	1
OPC	OTOGL	MS	-0.04132	NA	1	0	1
OPC	P3H3	MS	0.228632	0.475849	0.658522	0.441955	1
OPC	PAN2	MS	-0.423965	2.08188	0.882567	-0.147716	1
OPC	PARPBP	MS	0.074402	2.08542	0.897557	0.128748	1
OPC	PDZRN4	MS	0.00331855	1.12839	0.968964	0.0389082	1
OPC	PLXNC1	MS	-0.818469	NA	0.638484	-0.469819	1
OPC	POC1B	MS	0.384585	0.91114	0.676971	0.4166	1
OPC	PPP1CC	MS	-0.54164	NA	0.642834	-0.46374	1
OPC	PPTC7	MS	0.0971983	1.8513	1	0	1
OPC	PRKAB1	MS	-0.156848	0.74538	1	0	1
OPC	PRPF40B	MS	-0.865831	11.5949	0.833397	-0.210347	1
OPC	PRR4	MS	-0.268218	2.40598	0.859914	-0.176483	1
OPC	PYM1	MS	0.167157	0.899599	0.711774	0.369474	1
OPC	RAB35	MS	0.366939	1.72203	1	0	1
OPC	RAB3IP	MS	-0.114378	0.456241	0.894411	-0.132725	1
OPC	RAD51AP1	MS	0.270115	0.689106	0.843962	0.196828	1
OPC	RAD9B	MS	0.133088	0.759656	0.759322	0.306371	1
OPC	RAP1B	MS	0.999	5.31575	0.707886	0.374696	1
OPC	RECQL	MS	-0.799316	1.82603	0.708737	-0.373553	1
OPC	REP15	MS	0.0708652	1.6171	1	0	1
OPC	RFC5	MS	0.978365	NA	0.910168	0.112827	1
OPC	RFLNA	MS	-0.0303058	0.357852	1	0	1
OPC	RIC8B	MS	-0.100625	0.768997	0.826988	-0.218566	1
OPC	RIMKLB	MS	-0.166918	1.37955	0.926965	-0.0916642	1
OPC	RSRC2	MS	-0.0758067	0.38359	1	0	1
OPC	SARNP	MS	0.302267	1.13325	0.709277	0.372827	1
OPC	SART3	MS	-0.999	4.44973	0.65685	-0.444266	1
OPC	SBNO1	MS	-0.176088	NA	1	0	1
OPC	SCYL2	MS	-0.0176545	1.23964	1	0	1
OPC	SIRT4	MS	-0.241767	1.51275	0.854187	-0.183779	1
OPC	SLC11A2	MS	0.27153	0.978878	1	0	1
OPC	SLC2A13	MS	0.287074	1.31726	0.81038	0.239935	1
OPC	SMAGP	MS	-0.389785	NA	1	0	1
OPC	SMARCC2	MS	-0.0680135	0.746315	0.87344	-0.159291	1
OPC	SMARCD1	MS	0.828828	NA	1	0	1
OPC	SPRYD4	MS	-0.293805	0.673863	1	0	1
OPC	SUDS3	MS	0.107286	1.35478	1	0	1
OPC	SYCP3	MS	0.17284	NA	1	0	1
OPC	TBC1D15	MS	0.0132714	0.715682	0.973367	0.0333863	1
OPC	TBK1	MS	-0.998881	NA	1	0	1
OPC	TCTN2	MS	0.852323	1.00053	1	0	1
OPC	TEX49	MS	0.0681683	0.596834	1	0	1
OPC	THAP2	MS	-0.458777	1.51115	0.855566	-0.182022	1
OPC	TMCC3	MS	0.205301	0.709053	0.645543	0.459963	1
OPC	TMEM116	MS	-0.350663	1.62638	0.769391	-0.293171	1
OPC	TMEM132B	MS	0.104462	0.537586	0.854559	0.183305	1
OPC	TMEM132D	MS	-0.998891	NA	0.720882	-0.35728	1
OPC	TSPAN11	MS	0.145167	1.3479	1	0	1
OPC	TSPAN9	MS	-0.737233	2.63344	0.684546	-0.406267	1
OPC	UHRF1BP1L	MS	-0.241578	4.73491	1	0	1
OPC	UNG	MS	-0.998581	1.31336	0.704511	-0.379238	1
OPC	USP30	MS	-0.749179	1.78674	0.636326	-0.472842	1
OPC	VEZT	MS	-0.125656	0.555768	0.823579	-0.222944	1
OPC	YAF2	MS	-0.529259	0.56202	1	0	1
OPC	YEATS4	MS	0.134661	1.89453	1	0	1
OPC	ZCCHC8	MS	-0.244872	1.00542	0.731267	-0.343441	1
OPC	ZFC3H1	MS	0.022992	1.03318	1	0	1
OPC	ZNF10	MS	0.248848	0.841703	1	0	1
OPC	ZNF26	MS	0.998744	NA	1	0	1
OPC	ZNF268	MS	-0.845476	0.994338	0.679874	-0.412635	1
OPC	ZNF705A	MS	0.998693	0.19421	1	0	1
OPC	ZNF891	MS	-0.326176	0.62103	1	0	1
OPC	AAAS	PD	-0.0034555	0.484659	0.990722	-0.0116282	1
OPC	AC005832.4	PD	-0.968621	NA	0.89752	-0.128795	1
OPC	AC005833.1	PD	0.298478	4.08886	1	0	1
OPC	AC007529.2	PD	0.352187	0.914312	0.705681	0.377663	1
OPC	AC010175.1	PD	0.998298	7.30823	0.793756	0.261437	1
OPC	AC010201.1	PD	0.629324	2.04671	0.970925	0.036448	1
OPC	AC024257.3	PD	-0.310689	1.03664	0.689511	-0.399519	1
OPC	AC025263.2	PD	-0.482836	0.978277	0.644675	-0.461173	1
OPC	AC027290.1	PD	0.429628	0.810804	0.770843	0.291273	1
OPC	AC048341.1	PD	0.0815519	1.23384	0.843878	0.196935	1
OPC	AC055713.1	PD	0.164285	0.494476	0.727622	0.348291	1
OPC	AC068643.1	PD	-0.0253998	1.14146	1	0	1
OPC	AC068987.3	PD	-0.104481	0.63563	0.866269	-0.168399	1
OPC	AC073592.1	PD	0.00628312	1.08161	1	0	1
OPC	AC073610.3	PD	-0.484568	1.29202	1	0	1
OPC	AC087239.1	PD	-0.09413	0.804011	1	0	1
OPC	AC092111.1	PD	-0.999	NA	0.622482	-0.492336	1
OPC	AC139768.1	PD	0.695978	2.16897	0.700348	0.384851	1
OPC	ALKBH2	PD	0.140632	0.857079	1	0	1
OPC	ANAPC7	PD	-0.287347	1.18572	0.798843	-0.254845	1
OPC	ANKLE2	PD	0.680082	1.09812	0.684728	0.406019	1
OPC	ANKRD13A	PD	0.0862151	1.54428	1	0	1
OPC	ANO6	PD	0.0254725	0.725106	1	0	1
OPC	APPL2	PD	-0.997875	0.534677	1	0	1
OPC	ASIC1	PD	-0.212158	0.717423	0.65341	-0.44903	1
OPC	ATF1	PD	0.0538473	0.823768	0.850943	0.187916	1
OPC	ATF7IP	PD	0.994676	6.85265	0.816692	0.231801	1
OPC	ATP2A2	PD	-0.999	1.37711	1	0	1
OPC	ATP2B1	PD	0.538851	2.17787	0.775152	0.285642	1
OPC	ATP6V0A2	PD	-0.165277	0.424641	0.668038	-0.428843	1
OPC	C12orf40	PD	-0.923407	1.80629	1	0	1
OPC	C12orf42	PD	0.206088	1.47683	1	0	1
OPC	C12orf49	PD	0.0133924	0.849728	0.941685	0.0731516	1
OPC	CAND1	PD	0.0031913	1.30033	0.981022	0.0237872	1
OPC	CAPRIN2	PD	0.23749	1.17248	0.62691	0.486081	1
OPC	CCDC59	PD	0.372299	0.964953	1	0	1
OPC	CCNT1	PD	0.124425	0.670791	1	0	1
OPC	CEP290	PD	-0.945426	5.96466	0.615015	-0.502927	1
OPC	CHST11	PD	-0.178371	0.840744	1	0	1
OPC	CISTR	PD	0.338595	0.560578	1	0	1
OPC	CRACR2A	PD	0.258966	0.765807	0.684154	0.406801	1
OPC	CTDSP2	PD	0.640284	2.22278	0.672833	0.422263	1
OPC	DBX2	PD	0.0831964	0.435181	1	0	1
OPC	DIABLO	PD	-0.16807	2.96434	1	0	1
OPC	DNAH10	PD	-0.19817	1.0904	1	0	1
OPC	DNM1L	PD	0.496829	6.94949	1	0	1
OPC	DYRK2	PD	-0.999	3.57546	0.665824	-0.431886	1
OPC	DYRK4	PD	0.918352	0.250116	1	0	1
OPC	EEA1	PD	-0.998891	NA	1	0	1
OPC	EP400	PD	0.227911	0.526405	0.662071	0.437056	1
OPC	ERC1	PD	-0.210165	0.622944	1	0	1
OPC	ETFBKMT	PD	-0.0188954	1.01746	0.983524	-0.0206506	1
OPC	FAM216A	PD	-0.596308	NA	0.777688	-0.282333	1
OPC	FAM90A1	PD	0.788743	1.10364	1	0	1
OPC	FBRSL1	PD	-0.496104	1.09975	0.621654	-0.493507	1
OPC	FBXO21	PD	0.0269824	0.436954	1	0	1
OPC	FIGNL2	PD	0.00586902	0.492027	1	0	1
OPC	FOXM1	PD	0.138743	1.00969	0.855885	0.181614	1
OPC	GALNT8	PD	0.487546	2.14046	0.808722	0.242075	1
OPC	GAU1	PD	-0.140829	1.12358	0.81392	-0.235373	1
OPC	GCN1	PD	0.331483	1.45027	0.854287	0.183651	1
OPC	GDF11	PD	-0.57906	2.27505	0.734737	-0.338831	1
OPC	GLT8D2	PD	0.011856	0.998382	0.979309	0.0259347	1
OPC	GLTP	PD	-0.748677	0.909226	0.679634	-0.412963	1
OPC	GNB3	PD	-0.978287	NA	0.702675	-0.381712	1
OPC	GNS	PD	0.0669	6.72003	1	0	1
OPC	GRIN2B	PD	-0.162561	1.11614	0.828952	-0.216046	1
OPC	GXYLT1	PD	-0.394665	1.48538	0.695646	-0.391205	1
OPC	HCFC2	PD	0.0451683	0.559778	0.851269	0.187499	1
OPC	HELB	PD	0.998716	1.46844	0.636796	0.472183	1
OPC	IKZF4	PD	-0.0981538	1.51376	1	0	1
OPC	IRAK4	PD	0.337512	0.810019	0.746501	0.323257	1
OPC	ITFG2	PD	0.338138	1.67735	1	0	1
OPC	KANSL2	PD	-0.117468	1.40913	0.818217	-0.229839	1
OPC	KCTD10	PD	-0.998892	0.947413	0.730373	-0.34463	1
OPC	KNTC1	PD	-0.182274	0.855313	1	0	1
OPC	KRAS	PD	0.551868	2.6771	0.81242	0.237306	1
OPC	LINC02388	PD	-0.213401	1.48593	0.814025	-0.235237	1
OPC	LINC02426	PD	-0.20262	1.10815	0.687953	-0.401635	1
OPC	LINC02458	PD	0.137109	1.3607	0.831166	0.213206	1
OPC	LRRK2	PD	0.324183	1.45572	1	0	1
OPC	2009-03-01	PD	0.406214	0.764643	0.817006	0.231398	1
OPC	MARS	PD	0.309147	1.11518	0.855163	0.182535	1
OPC	MBD6	PD	0.133392	1.66505	1	0	1
OPC	MDM1	PD	-0.337628	1.53601	0.648558	-0.455766	1
OPC	METTL7A	PD	-0.273683	0.80139	0.731809	-0.34272	1
OPC	MLXIP	PD	0.910619	NA	1	0	1
OPC	MMAB	PD	0.997674	NA	1	0	1
OPC	MYRFL	PD	-0.096661	0.956677	0.898529	-0.12752	1
OPC	NCAPD2	PD	-0.999	5.86701	0.739196	-0.332919	1
OPC	NEMP1	PD	-0.289265	0.962167	0.733937	-0.339893	1
OPC	NOC4L	PD	0.263742	1.78702	0.759824	0.305713	1
OPC	NR4A1	PD	-0.0272498	0.511845	0.954925	-0.0565238	1
OPC	NT5DC3	PD	-0.22505	0.669505	0.877064	-0.154692	1
OPC	ORMDL2	PD	0.997736	NA	0.700486	0.384664	1
OPC	PCED1B	PD	-0.201046	0.9255	0.731258	-0.343453	1
OPC	PDE3A	PD	0.341561	1.4762	0.786137	0.271331	1
OPC	PIK3C2G	PD	-0.150224	0.709717	0.738725	-0.333542	1
OPC	POC1B	PD	0.972295	2.92072	0.711746	0.369512	1
OPC	PPHLN1	PD	-0.892655	NA	1	0	1
OPC	PUS1	PD	0.522667	0.724719	0.708851	0.373399	1
OPC	RASSF8	PD	0.234649	0.601587	0.697887	0.388174	1
OPC	RBM19	PD	0.0284384	0.837113	1	0	1
OPC	RIMKLB	PD	0.963471	NA	0.863179	0.172329	1
OPC	RNFT2	PD	0.0840348	0.701458	1	0	1
OPC	RPAP3	PD	0.439353	1.08305	1	0	1
OPC	RSRC2	PD	-0.289977	0.426096	0.664379	-0.433875	1
OPC	RXYLT1	PD	0.5038	1.3241	0.693052	0.394716	1
OPC	SARNP	PD	-0.734467	NA	1	0	1
OPC	SCAF11	PD	0.20315	0.574125	0.757061	0.309343	1
OPC	SCN8A	PD	0.174042	0.698746	0.80596	0.245641	1
OPC	SENP1	PD	0.701641	1.18863	0.631065	0.480228	1
OPC	SETD1B	PD	-0.182475	NA	1	0	1
OPC	SLC2A14	PD	-0.0875228	0.911998	0.852093	-0.186448	1
OPC	SLC38A1	PD	0.174087	0.372704	0.704967	0.378624	1
OPC	SSH1	PD	0.282621	0.60441	0.65304	0.449543	1
OPC	STK38L	PD	-0.311954	0.938308	0.656995	-0.444065	1
OPC	TARBP2	PD	0.0880037	0.507204	0.892701	0.134887	1
OPC	TBK1	PD	0.0424846	NA	0.937951	0.0778454	1
OPC	TCTN2	PD	0.191807	0.673774	0.70777	0.374853	1
OPC	TEAD4	PD	0.445628	1.93939	0.790317	0.265899	1
OPC	TEX49	PD	0.0597411	0.93305	1	0	1
OPC	TFCP2	PD	-0.129485	0.415029	0.857954	-0.17898	1
OPC	TM7SF3	PD	0.998892	NA	0.853011	0.185278	1
OPC	TMEM117	PD	-0.29269	0.748846	1	0	1
OPC	TMEM132B	PD	0.062731	0.762312	1	0	1
OPC	TMEM132C	PD	0.481496	1.45539	0.727889	0.347934	1
OPC	TMTC3	PD	0.999	2.58851	0.862854	0.172743	1
OPC	TSPAN31	PD	0.998759	NA	1	0	1
OPC	TULP3	PD	-0.264465	0.594406	0.776252	-0.284206	1
OPC	TWF1	PD	-0.367583	0.600354	0.689564	-0.399447	1
OPC	UBE3B	PD	-0.0896831	0.534738	1	0	1
OPC	ULK1	PD	-0.067415	0.492447	1	0	1
OPC	UNG	PD	0.13057	0.740492	0.777545	0.28252	1
OPC	USP15	PD	0.200009	0.76344	0.805866	0.245763	1
OPC	USP30	PD	-0.998854	0.176412	1	0	1
OPC	UTP20	PD	-0.999	3.8267	0.709652	-0.372323	1
OPC	VPS37B	PD	-0.81109	NA	0.963061	-0.0463132	1
OPC	WASHC4	PD	0.051658	0.42803	0.857659	0.179355	1
OPC	WDR66	PD	-0.999	3.27335	0.614647	-0.503451	1
OPC	WNK1	PD	0.200316	0.674887	0.676418	0.417357	1
OPC	WNT5B	PD	-0.080327	0.457218	0.899102	-0.126795	1
OPC	ZCCHC8	PD	-0.410394	1.46781	0.736135	-0.336975	1
OPC	ZNF140	PD	-0.383937	1.21185	0.615886	-0.501689	1
OPC	ZNF384	PD	0.998745	NA	1	0	1
OPC	ZNF664	PD	-0.112638	0.80569	0.848667	-0.190819	1
OPC	ZNF705A	PD	-0.482919	NA	1	0	1
OPC	ZNF740	PD	-0.275552	0.550809	1	0	1
OPC	ZNF84	PD	-0.155456	1.11084	1	0	1
OPC	ZNF891	PD	-0.366997	0.827006	0.617706	-0.499104	1
OPC	AAAS	BD	-0.998801	NA	0.748436	-0.320703	1
OPC	AC007450.1	BD	0.36067	1.11893	0.708643	0.37368	1
OPC	AC008014.1	BD	-0.13184	0.630751	0.827269	-0.218205	1
OPC	AC010175.1	BD	-0.395867	1.22003	0.638801	-0.469376	1
OPC	AC025031.1	BD	0.13203	1.07561	0.897024	0.129422	1
OPC	AC055713.1	BD	-0.161783	0.675613	0.677746	-0.415541	1
OPC	AC068643.2	BD	-0.918454	4.65404	0.684779	-0.405951	1
OPC	AC068775.1	BD	-0.998859	NA	1	0	1
OPC	AC068987.3	BD	-0.316103	0.647469	0.729634	-0.345612	1
OPC	AC069209.1	BD	0.332861	0.843079	0.661213	0.43824	1
OPC	AC073592.1	BD	-0.00424732	2.04002	0.967403	-0.0408654	1
OPC	AC073896.1	BD	0.152929	1.23451	0.973303	0.0334658	1
OPC	AC092745.1	BD	0.781702	3.24063	0.738813	0.333425	1
OPC	AC092747.1	BD	0.257196	2.23718	0.737337	0.335383	1
OPC	AC107032.2	BD	0.136638	0.731873	0.854595	0.183258	1
OPC	AC139768.1	BD	-0.261986	NA	0.671741	-0.42376	1
OPC	ACVR1B	BD	0.323142	0.539091	0.690336	0.398399	1
OPC	ADAMTS20	BD	0.788003	3.18086	0.671695	0.423823	1
OPC	ALDH1L2	BD	-0.0539383	1.26417	0.897164	-0.129245	1
OPC	ANAPC7	BD	0.947501	0.802349	0.799802	0.253603	1
OPC	ANKRD13A	BD	-0.969374	NA	0.633982	-0.476129	1
OPC	ANKRD52	BD	0.0106901	0.649919	1	0	1
OPC	AQP5	BD	0.239208	1.54986	0.802568	0.250025	1
OPC	ATF1	BD	-0.365524	1.07002	0.936382	-0.0798186	1
OPC	ATF7	BD	0.999	8.56907	0.81446	0.234676	1
OPC	BBS10	BD	0.999	3.20425	0.617293	0.49969	1
OPC	BEST3	BD	0.222584	0.618202	0.660755	0.438871	1
OPC	BICD1	BD	0.25362	1.56083	0.688099	0.401436	1
OPC	C12orf42	BD	-0.257901	0.90988	0.701282	-0.383591	1
OPC	C12orf65	BD	-0.0119177	0.671095	0.953298	-0.0585662	1
OPC	C12orf76	BD	0.321103	1.01969	0.826654	0.218995	1
OPC	CACNA2D4	BD	-0.128296	2.27215	0.896461	-0.130133	1
OPC	CAND1	BD	0.122441	0.832949	0.769613	0.292881	1
OPC	CCDC38	BD	-0.278468	0.970858	0.663992	-0.434408	1
OPC	CCDC62	BD	-0.775135	NA	1	0	1
OPC	CCDC91	BD	0.997963	NA	1	0	1
OPC	CCT2	BD	0.406665	1.10694	0.706853	0.376086	1
OPC	CHD4	BD	-0.29588	0.586877	0.716833	-0.362695	1
OPC	CKAP4	BD	0.139234	1.18045	0.783229	0.275113	1
OPC	CNTN1	BD	-0.0480636	1.55874	0.907902	-0.115685	1
OPC	COQ10A	BD	0.160337	0.759222	0.717583	0.361691	1
OPC	CRACR2A	BD	-0.291224	2.57632	0.806728	-0.244649	1
OPC	CSAD	BD	-0.269656	0.758206	0.689471	-0.399573	1
OPC	DBX2	BD	0.270863	0.927033	0.724358	0.35264	1
OPC	DDX55	BD	0.00486042	1.3017	1	0	1
OPC	DUSP16	BD	-0.225171	1.08114	0.779869	-0.279489	1
OPC	DYRK2	BD	-0.999	17.303	0.808341	-0.242567	1
OPC	EIF2B1	BD	0.419371	0.908195	0.63819	0.470231	1
OPC	ELK3	BD	-0.125086	1.18203	0.813413	-0.236025	1
OPC	EMG1	BD	-0.374816	0.681812	0.768145	-0.294802	1
OPC	ERC1	BD	-0.998516	0.664699	1	0	1
OPC	ERGIC2	BD	0.0243549	0.850772	1	0	1
OPC	ETFRF1	BD	-0.378826	1.11134	0.709819	-0.372099	1
OPC	ETV6	BD	0.363002	0.867682	0.900711	0.124763	1
OPC	FAM186A	BD	0.223859	1.14105	0.744426	0.325998	1
OPC	FAM216A	BD	0.495395	2.323	1	0	1
OPC	FAM222A	BD	0.0272724	0.663696	0.930051	0.0877801	1
OPC	FAR2	BD	0.146707	0.833636	0.863655	0.171723	1
OPC	FBXO21	BD	-0.108573	0.667432	1	0	1
OPC	FBXW8	BD	-0.124299	1.06819	0.975879	-0.0302355	1
OPC	FMNL3	BD	-0.795571	2.67269	0.624183	-0.489931	1
OPC	FOXJ2	BD	0.998861	NA	0.696054	0.390652	1
OPC	FOXM1	BD	-0.999	12.7902	0.717462	-0.361853	1
OPC	FRS2	BD	0.073421	0.462876	0.865862	0.168917	1
OPC	GCN1	BD	0.202351	0.464361	0.745071	0.325146	1
OPC	GLT1D1	BD	-0.253625	NA	0.885415	-0.144109	1
OPC	GPN3	BD	0.378047	1.23448	0.707826	0.374777	1
OPC	GRIP1	BD	0.337509	1.22863	1	0	1
OPC	GTF2H3	BD	0.307071	1.23239	0.823426	0.22314	1
OPC	HCAR1	BD	-0.972513	NA	1	0	1
OPC	HECTD4	BD	0.616724	6.04901	1	0	1
OPC	HIGD1C	BD	0.153606	NA	0.812289	0.237474	1
OPC	HMGA2	BD	-0.298742	1.83357	0.801303	-0.251661	1
OPC	HRK	BD	-0.496895	1.39356	1	0	1
OPC	IKBIP	BD	-0.0562085	1.01047	1	0	1
OPC	ING4	BD	0.395162	0.687898	0.730279	0.344754	1
OPC	INTS13	BD	0.358574	2.03579	0.773228	0.288155	1
OPC	KDM2B	BD	0.469981	1.23527	0.649164	0.454924	1
OPC	KLHL42	BD	0.343936	1.13826	0.69362	0.393947	1
OPC	KLRB1	BD	0.0904	0.725674	0.835044	0.208237	1
OPC	KLRC1	BD	-0.85693	NA	0.653614	-0.448747	1
OPC	KLRC2	BD	0.0492593	1.7941	1	0	1
OPC	KLRC4-KLRK1	BD	-0.522422	2.79012	0.758291	-0.307726	1
OPC	LARP4	BD	-0.233261	1.00335	0.810382	-0.239933	1
OPC	LIMA1	BD	0.960216	2.93796	0.69344	0.394191	1
OPC	LINC00937	BD	0.748511	2.0871	0.67856	0.414429	1
OPC	LINC00987	BD	0.478779	0.696027	0.677611	0.415726	1
OPC	LINC02456	BD	-0.437456	NA	1	0	1
OPC	LTBR	BD	-0.244032	0.877584	0.73159	-0.343012	1
OPC	MAPKAPK5	BD	-0.999	7.76009	0.712101	-0.369036	1
OPC	MFSD5	BD	0.341656	2.02252	1	0	1
OPC	MLEC	BD	-0.344553	1.3048	0.843204	-0.197796	1
OPC	MLXIP	BD	-0.522211	0.971896	0.651191	-0.452108	1
OPC	MMP17	BD	-0.957642	5.11756	0.755285	-0.311679	1
OPC	MSI1	BD	0.0514245	0.794298	0.948709	0.0643282	1
OPC	MVK	BD	-0.179986	1.1963	0.879593	-0.151486	1
OPC	MYO1H	BD	0.0591474	0.454725	0.873674	0.158994	1
OPC	NAA25	BD	-0.510873	1.9889	0.904014	-0.120592	1
OPC	NANOG	BD	-0.277384	1.15164	0.811246	-0.238819	1
OPC	NAV3	BD	-0.305559	0.968319	0.683574	-0.407591	1
OPC	NCAPD2	BD	-0.357323	0.55416	1	0	1
OPC	NEDD1	BD	-0.040192	1.08469	0.88917	-0.139354	1
OPC	NOP2	BD	-0.0659124	0.898642	0.891146	-0.136855	1
OPC	NR2C1	BD	0.64763	NA	0.916787	0.104482	1
OPC	NR4A1	BD	-0.235121	0.553101	0.62487	-0.48896	1
OPC	NT5DC3	BD	-0.112757	0.597261	0.823562	-0.222966	1
OPC	OAS1	BD	-0.0116801	0.95658	0.956129	-0.0550125	1
OPC	OAS3	BD	-0.351421	0.78875	0.798053	-0.255868	1
OPC	ORAI1	BD	-0.359811	0.958821	1	0	1
OPC	OSBPL8	BD	0.998862	NA	1	0	1
OPC	P2RX7	BD	-0.162822	0.761943	0.729581	-0.345683	1
OPC	P3H3	BD	-0.183903	0.781878	0.752324	-0.315577	1
OPC	PAH	BD	-0.528896	8.44603	0.749996	-0.318644	1
OPC	PAN2	BD	-0.514149	3.2119	0.90286	-0.122049	1
OPC	PARPBP	BD	-0.847323	2.77151	0.685729	-0.404658	1
OPC	PITPNM2	BD	0.131725	1.35557	1	0	1
OPC	PLBD2	BD	0.584131	9.14238	0.657001	0.444057	1
OPC	PPP1CC	BD	-0.591313	1.63385	0.664694	-0.433442	1
OPC	PRDM4	BD	0.109064	1.58809	0.799169	0.254422	1
OPC	PRR4	BD	0.339507	0.962024	0.701567	0.383206	1
OPC	PTPRQ	BD	0.616044	NA	1	0	1
OPC	PWP1	BD	-0.0397001	3.00616	1	0	1
OPC	PZP	BD	-0.998552	0.613036	0.704931	-0.378673	1
OPC	RAB21	BD	0.629494	2.37067	0.697983	0.388045	1
OPC	RAB35	BD	-0.239468	1.54322	1	0	1
OPC	RAD9B	BD	-0.193131	0.893724	0.936299	-0.0799228	1
OPC	RAP1B	BD	0.255511	0.832969	1	0	1
OPC	RARG	BD	-0.645569	1.27671	1	0	1
OPC	RBMS2	BD	-0.0233495	0.745741	1	0	1
OPC	REP15	BD	0.244654	1.66326	0.77446	0.286546	1
OPC	RFX4	BD	0.295381	0.987418	0.657166	0.443829	1
OPC	RILPL1	BD	0.294105	0.840844	0.898754	0.127236	1
OPC	RIMKLB	BD	-0.708385	2.33936	0.686967	-0.402974	1
OPC	RNF10	BD	-0.113242	0.468283	0.753216	-0.314402	1
OPC	SBNO1	BD	-0.497796	1.89526	0.758021	-0.308081	1
OPC	SCAF11	BD	0.004824	0.889719	1	0	1
OPC	SETD1B	BD	-0.937851	2.94207	0.685699	-0.404698	1
OPC	SLC41A2	BD	-0.997689	2.83448	0.907185	-0.11659	1
OPC	SMAGP	BD	0.29328	1.10025	1	0	1
OPC	SNRNP35	BD	-0.194255	0.863686	0.904522	-0.119951	1
OPC	SOX5	BD	-0.17766	2.84536	0.920145	-0.100251	1
OPC	SP1	BD	-0.184197	2.37062	0.889191	-0.139328	1
OPC	SPRYD4	BD	0.144155	0.796017	1	0	1
OPC	SSPN	BD	0.0136924	NA	1	0	1
OPC	STX2	BD	-0.628998	NA	1	0	1
OPC	SUOX	BD	0.465341	0.907151	0.646128	0.459148	1
OPC	TARBP2	BD	-0.0212124	1.85298	1	0	1
OPC	TDG	BD	-0.370226	0.639152	1	0	1
OPC	TMEM117	BD	0.593607	1.166	0.738256	0.334164	1
OPC	TMEM132C	BD	-0.342377	31.7345	0.707892	-0.374688	1
OPC	TMEM19	BD	0.577302	1.98147	0.751966	0.316048	1
OPC	TMEM263	BD	0.243382	NA	1	0	1
OPC	TNS2	BD	-0.0344655	0.627947	0.88959	-0.138823	1
OPC	TRAFD1	BD	-0.581742	2.26358	0.991613	-0.0105121	1
OPC	TRPV4	BD	-0.0104814	0.854961	0.939849	-0.0754597	1
OPC	UNC119B	BD	0.198354	0.591112	0.730938	0.343878	1
OPC	VSIG10	BD	-0.22978	0.815467	1	0	1
OPC	YEATS4	BD	0.0906597	0.591564	0.976117	0.0299373	1
OPC	ZNF384	BD	0.109918	1.00532	1	0	1
OPC	ZNF705A	BD	0.998842	NA	1	0	1
OPC	ZNF740	BD	-0.172229	0.629383	0.624535	-0.489434	1
OPC	AAAS	MD	0.803799	0.36957	1	0	1
OPC	AC002996.1	MD	0.060191	0.973782	1	0	1
OPC	AC005832.4	MD	0.287808	0.937559	0.615304	0.502517	1
OPC	AC005833.1	MD	-0.0183509	1.03845	1	0	1
OPC	AC007513.1	MD	-0.0159985	0.508935	1	0	1
OPC	AC007529.2	MD	0.207759	0.533743	0.668122	0.428727	1
OPC	AC008014.1	MD	0.998471	1.19281	0.652911	0.449722	1
OPC	AC010198.1	MD	0.237451	0.579294	0.656765	0.444385	1
OPC	AC010201.2	MD	-0.618801	3.50859	0.809381	-0.241224	1
OPC	AC055713.1	MD	-0.103239	0.475546	0.791015	-0.264992	1
OPC	AC069209.1	MD	0.251885	0.787596	0.75799	0.308121	1
OPC	AC069503.1	MD	0.0833846	0.363679	1	0	1
OPC	AC073569.2	MD	0.468817	1.63851	0.770489	0.291735	1
OPC	AC073896.1	MD	0.364734	1.65741	0.659538	0.440551	1
OPC	AC079950.1	MD	-0.172557	2.80972	1	0	1
OPC	AC092745.1	MD	-0.486551	2.43656	0.656828	-0.444297	1
OPC	AC139768.1	MD	0.598497	2.11682	0.633514	0.476787	1
OPC	AC244131.2	MD	0.0380838	0.133379	0.772183	0.28952	1
OPC	ACVR1B	MD	-0.178639	0.368919	0.724899	-0.351919	1
OPC	ALG10	MD	-0.316026	1.55411	1	0	1
OPC	AMN1	MD	-0.0299102	0.962841	1	0	1
OPC	ANKS1B	MD	-0.157113	0.531028	0.782176	-0.276484	1
OPC	ANO2	MD	0.107095	0.823855	0.793407	0.261888	1
OPC	ANO6	MD	-0.122194	1.83256	1	0	1
OPC	APPL2	MD	-0.856904	0.337829	1	0	1
OPC	ASB8	MD	0.57135	0.344115	0.719853	0.358655	1
OPC	ASCL1	MD	0.185786	0.8785	0.729312	0.346041	1
OPC	ASIC1	MD	-0.333688	2.23601	0.810239	-0.240117	1
OPC	ATP2A2	MD	0.880202	1.10436	1	0	1
OPC	BCDIN3D	MD	0.480984	3.06075	0.883371	0.146697	1
OPC	BICD1	MD	-0.000139753	0.709567	1	0	1
OPC	BRAP	MD	0.694224	2.43894	0.800952	0.252116	1
OPC	C12orf4	MD	-0.468047	1.01388	0.683696	-0.407424	1
OPC	C12orf66	MD	0.0520979	1.26864	1	0	1
OPC	C1RL	MD	-0.63389	NA	1	0	1
OPC	C2CD5	MD	-0.0205323	0.596486	0.944275	-0.0698976	1
OPC	CALCOCO1	MD	-0.0326481	0.676208	1	0	1
OPC	CAND1	MD	0.394089	0.76101	0.645764	0.459655	1
OPC	CCDC65	MD	-0.107551	0.91552	1	0	1
OPC	CCDC77	MD	0.906184	10.6329	0.734981	0.338507	1
OPC	CCDC91	MD	-0.258152	NA	0.738363	-0.334022	1
OPC	CCND2	MD	-0.170106	0.531188	0.667584	-0.429466	1
OPC	CCNT1	MD	0.356931	0.288491	0.652857	0.449796	1
OPC	CCT2	MD	0.553242	1.45995	0.805616	0.246086	1
OPC	CEP290	MD	0.0256783	1.20892	1	0	1
OPC	CEP83	MD	-0.987033	NA	1	0	1
OPC	CHD4	MD	-0.708818	NA	1	0	1
OPC	CKAP4	MD	0.226629	1.36822	0.867861	0.166376	1
OPC	CLEC4A	MD	0.343187	1.10404	0.648508	0.455836	1
OPC	CLIP1	MD	-0.761543	0.158286	1	0	1
OPC	CNTN1	MD	-0.1033	0.70286	0.854902	-0.182867	1
OPC	COQ10A	MD	-0.116108	0.551572	1	0	1
OPC	COQ5	MD	0.0850519	0.670698	0.727649	0.348255	1
OPC	CPSF6	MD	0.645633	0.46427	0.658104	0.442532	1
OPC	CRACR2A	MD	0.0829007	0.704215	0.802761	0.249775	1
OPC	CREBL2	MD	-0.174534	0.36332	0.635533	-0.473954	1
OPC	DDX55	MD	0.181052	0.83054	1	0	1
OPC	DENND5B	MD	0.138774	0.652816	0.905612	0.118576	1
OPC	DERA	MD	-0.45152	2.13974	0.962436	-0.047097	1
OPC	DGKA	MD	-0.225344	0.541816	0.710353	-0.371382	1
OPC	DIP2B	MD	-0.103455	1.31926	1	0	1
OPC	DTX1	MD	0.253184	1.99807	1	0	1
OPC	DTX3	MD	0.996067	0.664515	1	0	1
OPC	ELK3	MD	-0.181133	0.438801	0.692471	-0.395504	1
OPC	EMG1	MD	-0.0789803	0.488988	0.909456	-0.113724	1
OPC	ERGIC2	MD	0.163025	0.828994	0.836487	0.206388	1
OPC	ETFRF1	MD	0.300904	0.705347	0.653102	0.449456	1
OPC	FAM216A	MD	0.0199668	1.4488	1	0	1
OPC	FAR2	MD	0.332369	0.621181	0.612852	0.506006	1
OPC	FBXW8	MD	0.179861	0.524239	0.7256	0.350984	1
OPC	FICD	MD	-0.567812	1.03766	0.624259	-0.489823	1
OPC	FIGNL2	MD	0.995185	NA	1	0	1
OPC	FMNL3	MD	-0.839434	3.05207	0.773038	-0.288403	1
OPC	FOXJ2	MD	0.0800136	0.754756	1	0	1
OPC	FZD10	MD	-0.2936	0.669094	0.653352	-0.44911	1
OPC	GALNT8	MD	-0.35192	0.768132	0.636946	-0.471973	1
OPC	GCN1	MD	0.00229345	0.439784	0.984706	0.0191694	1
OPC	GDF11	MD	0.216347	0.617701	0.789156	0.267407	1
OPC	GNS	MD	0.483292	3.56865	0.781454	0.277424	1
OPC	GPR19	MD	0.0816806	0.384312	1	0	1
OPC	GRIN2B	MD	-0.127255	0.526514	0.700654	-0.384438	1
OPC	GRIP1	MD	-0.177401	0.654208	0.922526	-0.0972517	1
OPC	HCAR1	MD	-0.00528771	0.383411	0.953924	-0.0577801	1
OPC	HDAC7	MD	0.460412	0.767235	0.750923	0.317423	1
OPC	HECTD4	MD	-0.99894	NA	0.667046	-0.430205	1
OPC	ING4	MD	0.273877	0.547042	1	0	1
OPC	KCNA1	MD	0.157367	0.393474	0.636234	0.472971	1
OPC	KDM5A	MD	-0.62959	1.89573	0.646685	-0.458372	1
OPC	KIF21A	MD	-0.283727	NA	0.820225	-0.227255	1
OPC	KLRC2	MD	-0.218322	0.582976	0.672936	-0.422121	1
OPC	KLRC4-KLRK1	MD	-0.0586207	0.601957	0.961691	-0.0480314	1
OPC	KRR1	MD	-0.595977	0.610691	1	0	1
OPC	LARP4	MD	-0.352096	0.732932	0.655384	-0.446295	1
OPC	LEMD3	MD	0.434109	0.994834	0.69517	0.391849	1
OPC	LINC01234	MD	0.0701904	1.03205	0.919845	0.100629	1
OPC	LINC01481	MD	0.243161	0.792229	0.711714	0.369556	1
OPC	LINC02391	MD	0.162868	0.450367	0.81115	0.238943	1
OPC	LINC02397	MD	0.000208708	0.641866	1	0	1
OPC	LINC02405	MD	0.948175	1.50891	1	0	1
OPC	LINC02440	MD	-0.194597	0.483049	0.77923	-0.280323	1
OPC	LINC02458	MD	-0.284158	0.561703	0.643435	-0.462901	1
OPC	LMBR1L	MD	-0.591824	1.29693	1	0	1
OPC	LPCAT3	MD	-0.0423793	0.911007	0.961911	-0.0477552	1
OPC	LRP6	MD	-0.0301666	0.349557	1	0	1
OPC	LRRK2	MD	-0.358651	0.761247	0.715611	-0.364331	1
OPC	LTBR	MD	-0.262877	0.793247	0.96428	-0.0447836	1
OPC	2009-03-01	MD	0.324408	0.378291	1	0	1
OPC	MARS	MD	0.235678	0.645405	1	0	1
OPC	MBD6	MD	0.323959	0.994735	1	0	1
OPC	MDM1	MD	-0.0396389	0.864746	0.889741	-0.138631	1
OPC	MDM2	MD	-0.182112	0.597399	0.800196	-0.253094	1
OPC	METTL25	MD	0.52448	2.54686	0.692414	0.395582	1
OPC	MLEC	MD	-0.132992	1.04518	0.887175	-0.14188	1
OPC	MLXIP	MD	-0.16063	0.381031	0.646767	-0.458258	1
OPC	MRPL42	MD	0.0277015	0.511997	0.96369	0.0455241	1
OPC	MSRB3	MD	0.113563	0.534276	0.838371	0.203978	1
OPC	MVK	MD	0.481866	0.931227	0.629777	0.482041	1
OPC	NAA25	MD	0.791602	9.93397	0.761891	0.302998	1
OPC	NCKAP5L	MD	0.397057	1.29958	0.698431	0.38744	1
OPC	NEDD1	MD	-0.431126	0.740886	0.65742	-0.443478	1
OPC	NEMP1	MD	0.0704338	0.687691	0.834283	0.209211	1
OPC	NOC4L	MD	-0.0692382	1.21297	0.955079	-0.0563294	1
OPC	NOP2	MD	-0.18686	0.740303	0.697613	-0.388544	1
OPC	NR2C1	MD	-0.301585	0.610581	0.622926	-0.491708	1
OPC	NR4A1	MD	-0.0969374	0.460222	0.751083	-0.317211	1
OPC	NUP107	MD	-0.189606	0.544022	0.839024	-0.203142	1
OPC	NUP37	MD	0.0524793	2.89668	1	0	1
OPC	OAS2	MD	0.998769	NA	0.859367	0.17718	1
OPC	ORMDL2	MD	-0.998767	NA	0.83782	-0.204683	1
OPC	P2RX4	MD	0.174141	0.653706	0.735305	0.338077	1
OPC	P3H3	MD	-0.163616	0.478048	0.649464	-0.454506	1
OPC	PARP11	MD	0.350849	0.929526	0.615203	0.502661	1
OPC	PITPNM2	MD	-0.391099	0.405904	0.709865	-0.372038	1
OPC	POC1B	MD	0.48799	0.987542	0.64316	0.463285	1
OPC	PPFIBP1	MD	-0.121632	0.584701	0.916693	-0.104601	1
OPC	PPHLN1	MD	-0.994231	0.345468	1	0	1
OPC	PRR4	MD	0.00804995	0.546391	1	0	1
OPC	PTPN6	MD	-0.451927	1.69541	0.628501	-0.483838	1
OPC	PTPRQ	MD	0.240321	1.09469	0.812441	0.237279	1
OPC	PUS1	MD	0.200913	0.769259	1	0	1
OPC	PXMP2	MD	0.579924	NA	1	0	1
OPC	PXN	MD	0.0313941	0.53157	1	0	1
OPC	PYM1	MD	-0.319469	1.24431	0.639189	-0.468833	1
OPC	PZP	MD	0.204072	0.537508	0.692829	0.395019	1
OPC	RAB35	MD	0.189867	0.817111	0.77877	0.280922	1
OPC	RACGAP1	MD	-0.271558	1.5961	0.761501	-0.303511	1
OPC	RAD51AP1	MD	-0.0118225	0.687388	1	0	1
OPC	RAD52	MD	0.121361	0.66927	0.784321	0.273693	1
OPC	RARG	MD	-0.28519	0.62207	0.731475	-0.343163	1
OPC	RASSF8	MD	-0.0510664	0.324544	0.871053	-0.162321	1
OPC	RBMS2	MD	0.256566	0.917464	0.752885	0.314838	1
OPC	RESF1	MD	-0.00471182	0.559178	1	0	1
OPC	RFC5	MD	0.052237	0.556581	1	0	1
OPC	RFX4	MD	0.287913	0.790466	1	0	1
OPC	RIC8B	MD	-0.29356	1.02345	0.831678	-0.212549	1
OPC	RIMKLB	MD	-0.322929	1.79775	0.77339	-0.287943	1
OPC	RNF10	MD	0.265057	0.422148	0.61586	0.501726	1
OPC	RNF34	MD	-0.0964222	0.49512	1	0	1
OPC	RNFT2	MD	-0.182277	0.395251	0.657726	-0.443055	1
OPC	RXYLT1	MD	0.168397	1.09324	1	0	1
OPC	SART3	MD	0.979504	NA	0.924745	0.0944579	1
OPC	SETD1B	MD	-0.708189	1.23221	0.787567	-0.269472	1
OPC	SLC2A13	MD	0.456689	0.710208	1	0	1
OPC	SLC2A14	MD	0.512808	0.780243	1	0	1
OPC	SLC41A2	MD	-0.210258	0.731747	0.672332	-0.42295	1
OPC	SLC8B1	MD	0.119037	0.86649	1	0	1
OPC	SOX5	MD	-0.011904	0.301498	1	0	1
OPC	SPRYD4	MD	-0.104659	0.556633	1	0	1
OPC	SRGAP1	MD	-0.121796	0.842697	1	0	1
OPC	SSH1	MD	0.0774648	0.795136	1	0	1
OPC	STAB2	MD	0.369541	0.639255	0.67239	0.42287	1
OPC	STX2	MD	0.0857021	0.389394	0.92957	0.0883862	1
OPC	SUDS3	MD	-0.0428638	0.545401	1	0	1
OPC	TAOK3	MD	0.313096	0.620719	0.803807	0.248423	1
OPC	TBK1	MD	0.741379	1.66753	0.6737	0.421075	1
OPC	TCHP	MD	-0.0737717	0.664779	1	0	1
OPC	TDG	MD	0.190618	0.548561	0.619131	0.497082	1
OPC	TFCP2	MD	-0.159107	0.478655	0.87568	-0.156448	1
OPC	TMEM120B	MD	-0.0908513	0.521869	0.802845	-0.249666	1
OPC	TMEM132C	MD	-0.214562	0.715382	1	0	1
OPC	TMPRSS12	MD	0.312936	1.22295	0.677423	0.415983	1
OPC	TNFRSF1A	MD	-0.199783	0.501669	0.829111	-0.215842	1
OPC	TRAFD1	MD	0.564745	2.33541	0.68097	0.41114	1
OPC	TSFM	MD	0.316699	0.555344	0.752603	0.315209	1
OPC	TUBA1C	MD	-0.23863	0.676192	0.759136	-0.306615	1
OPC	UNG	MD	0.414392	1.15433	0.640387	0.467158	1
OPC	USP44	MD	-0.201071	0.43185	0.717748	-0.36147	1
OPC	WASHC3	MD	-0.423026	1.39206	0.715923	-0.363913	1
OPC	ZFC3H1	MD	-0.362062	0.595812	1	0	1
OPC	ZNF140	MD	-0.0778645	NA	0.915789	-0.10574	1
OPC	ZNF268	MD	0.353974	0.50172	1	0	1
OPC	ZNF384	MD	-0.0645792	0.810805	0.962605	-0.0468844	1
OPC	ZNF664	MD	0.196139	0.694367	1	0	1
OPC	ZNF740	MD	-0.167204	0.500277	1	0	1
OPC	ZNF891	MD	0.352546	0.405547	0.789741	0.266647	1
OPC	AC005832.4	SZ	0.122331	0.595946	0.761049	0.304103	1
OPC	AC007513.1	SZ	-0.120145	0.486972	0.799632	-0.253823	1
OPC	AC008014.1	SZ	-0.0205419	0.808408	1	0	1
OPC	AC008124.1	SZ	-0.127671	0.544739	0.831357	-0.212961	1
OPC	AC009522.1	SZ	0.105657	0.621772	0.790369	0.265831	1
OPC	AC010175.1	SZ	0.0710768	1.16197	1	0	1
OPC	AC010201.2	SZ	-0.671201	NA	1	0	1
OPC	AC025031.1	SZ	0.203162	1.21896	1	0	1
OPC	AC055713.1	SZ	-0.112042	0.40989	0.807605	-0.243516	1
OPC	AC068987.3	SZ	-0.0876986	0.51516	0.799023	-0.254611	1
OPC	AC069209.1	SZ	-0.0549239	0.930416	0.872127	-0.160957	1
OPC	AC073569.2	SZ	-0.449099	1.11581	0.680863	-0.411286	1
OPC	AC073610.3	SZ	-0.353426	0.919784	0.696969	-0.389416	1
OPC	AC073896.1	SZ	0.0696379	1.95231	0.84906	0.190318	1
OPC	AC078923.1	SZ	-0.0494754	1.30664	0.910743	-0.112101	1
OPC	AC079950.1	SZ	0.169625	0.643735	0.766966	0.296346	1
OPC	AC092111.2	SZ	0.00197423	0.877811	0.998205	0.00224968	1
OPC	AC092747.1	SZ	-0.823533	2.86963	0.6293	-0.482713	1
OPC	AC145422.1	SZ	0.0496851	0.659832	0.887153	0.141908	1
OPC	ACACB	SZ	-0.998981	NA	0.738367	-0.334017	1
OPC	ACAD10	SZ	-0.365871	1.95046	0.804009	-0.248162	1
OPC	AMDHD1	SZ	-0.315311	0.615881	1	0	1
OPC	AMN1	SZ	0.0260629	0.808026	0.909656	0.113473	1
OPC	ANAPC5	SZ	-0.3188	NA	1	0	1
OPC	ANAPC7	SZ	0.0310376	0.561199	1	0	1
OPC	ANKLE2	SZ	0.425411	1.68386	0.885972	0.143403	1
OPC	ANKS1B	SZ	0.99827	0.769761	1	0	1
OPC	ANO2	SZ	0.0522963	0.889965	1	0	1
OPC	ANO6	SZ	0.156215	0.569733	0.667469	0.429625	1
OPC	ATXN2	SZ	-0.998814	3.07547	1	0	1
OPC	BCDIN3D	SZ	0.493388	NA	1	0	1
OPC	BCL2L14	SZ	0.164092	0.440952	0.754672	0.312485	1
OPC	BEST3	SZ	0.0418447	0.525836	1	0	1
OPC	BTG1	SZ	0.269363	0.923567	0.775403	0.285315	1
OPC	C12orf40	SZ	-0.285963	1.16654	0.629964	-0.481778	1
OPC	C12orf60	SZ	-0.0629505	0.494563	0.853546	-0.184596	1
OPC	C12orf65	SZ	0.13002	0.402097	0.816158	0.23249	1
OPC	C12orf73	SZ	0.0983005	0.389842	0.819978	0.227573	1
OPC	C2CD5	SZ	0.222457	0.829892	0.790495	0.265667	1
OPC	CAND1	SZ	-0.0586808	0.535088	0.834651	-0.208741	1
OPC	CCDC38	SZ	-0.237616	0.538714	0.807676	-0.243425	1
OPC	CCDC59	SZ	-0.203902	1.62294	0.879808	-0.151212	1
OPC	CCND2	SZ	-0.0599061	0.345037	0.825561	-0.220398	1
OPC	CCNT1	SZ	0.260289	0.374649	0.61555	0.502167	1
OPC	CCT2	SZ	-0.163498	0.562268	0.778598	-0.281146	1
OPC	CKAP4	SZ	0.195578	0.771152	0.796264	0.258186	1
OPC	CLEC12A	SZ	0.397063	0.818444	0.617318	0.499654	1
OPC	CNOT2	SZ	-0.0573371	0.64886	1	0	1
OPC	COPZ1	SZ	-0.222791	0.846411	0.644729	-0.461097	1
OPC	CPSF6	SZ	0.0630221	0.343258	0.777701	0.282317	1
OPC	CRACR2A	SZ	-0.0548716	0.522316	0.817978	-0.230146	1
OPC	CREBL2	SZ	-0.188222	0.449724	0.612859	-0.505997	1
OPC	CRY1	SZ	0.0193848	0.921227	0.942392	0.0722633	1
OPC	DBX2	SZ	0.304155	0.354899	1	0	1
OPC	DENND5B	SZ	-0.118943	0.421465	0.713664	-0.366939	1
OPC	DEPDC4	SZ	-0.302256	0.878835	0.689312	-0.399789	1
OPC	DIABLO	SZ	-0.0662196	0.853893	1	0	1
OPC	DTX3	SZ	-0.127431	0.774025	0.825178	-0.22089	1
OPC	DUSP6	SZ	-0.0978401	1.57302	0.891282	-0.136683	1
OPC	DYRK4	SZ	0.150114	0.380373	0.697648	0.388498	1
OPC	ELK3	SZ	0.121901	0.393158	0.671006	0.424768	1
OPC	EMG1	SZ	-0.169052	0.717253	0.784732	-0.273157	1
OPC	EPS8	SZ	-0.196188	1.01271	0.876337	-0.155614	1
OPC	ERBB3	SZ	-0.11215	0.399296	0.759187	-0.306548	1
OPC	ERGIC2	SZ	0.0654671	NA	1	0	1
OPC	ETFBKMT	SZ	0.0921824	0.47567	0.911782	0.110791	1
OPC	ETV6	SZ	0.200727	0.478185	0.66634	0.431177	1
OPC	FAM186B	SZ	-0.0028671	0.873939	0.970951	-0.036416	1
OPC	FAM19A2	SZ	-0.0308085	0.711668	0.906421	-0.117554	1
OPC	FGFR1OP2	SZ	-0.203886	1.28894	0.78356	-0.274683	1
OPC	FMNL3	SZ	0.617324	0.794923	1	0	1
OPC	FOXJ2	SZ	0.0779005	0.582966	0.811965	0.237892	1
OPC	FZD10	SZ	-0.220103	0.734175	0.757185	-0.30918	1
OPC	GAS2L3	SZ	-0.241819	0.561068	0.864938	-0.170092	1
OPC	GLT1D1	SZ	0.123578	0.719997	1	0	1
OPC	GNS	SZ	-0.0306647	2.28767	0.981996	-0.0225661	1
OPC	GPN3	SZ	-0.213807	1.20455	0.866816	-0.167704	1
OPC	GPR162	SZ	-0.173681	1.13799	0.752749	-0.315016	1
OPC	GXYLT1	SZ	0.0948383	0.971356	0.893615	0.133731	1
OPC	GYS2	SZ	-0.339898	0.999525	0.622292	-0.492605	1
OPC	HIGD1C	SZ	-0.0829164	1.65419	1	0	1
OPC	HIST4H4	SZ	-0.998902	5.83758	0.821887	-0.225119	1
OPC	IKZF4	SZ	-0.110625	0.89264	1	0	1
OPC	ING4	SZ	-0.200534	0.49701	0.672547	-0.422656	1
OPC	INTS13	SZ	-0.202517	1.11138	1	0	1
OPC	IRAK4	SZ	0.0108111	0.878215	1	0	1
OPC	KCTD10	SZ	-0.357352	1.01614	0.801208	-0.251784	1
OPC	KLHL42	SZ	0.0186279	0.6837	1	0	1
OPC	KLRC2	SZ	-0.0730211	0.525909	1	0	1
OPC	LARP4	SZ	-0.737116	0.30469	1	0	1
OPC	LEMD3	SZ	0.65478	1.76748	0.784388	0.273606	1
OPC	LINC00937	SZ	-0.0820926	1.03572	0.862523	-0.173164	1
OPC	LINC00987	SZ	0.253839	0.925285	1	0	1
OPC	LINC02391	SZ	-0.15025	0.466894	0.683777	-0.407315	1
OPC	LINC02397	SZ	-0.0053356	0.696307	0.989752	-0.0128448	1
OPC	LINC02456	SZ	-0.566719	0.872373	1	0	1
OPC	LINC02470	SZ	-0.0182261	1.1809	0.942145	-0.072574	1
OPC	LMO3	SZ	0.235378	0.673879	0.73339	0.34062	1
OPC	LPCAT3	SZ	-0.26007	0.881783	0.980893	-0.0239494	1
OPC	LRP1	SZ	0.0420863	0.504582	1	0	1
OPC	LRP6	SZ	0.605079	0.435035	0.798954	0.254701	1
OPC	LRRK2	SZ	0.99614	0.558716	1	0	1
OPC	LTBR	SZ	0.0733503	0.905273	0.918198	0.102704	1
OPC	MAGOHB	SZ	0.224883	0.713666	0.666745	0.430619	1
OPC	MARS	SZ	0.0504296	0.609208	1	0	1
OPC	MDM2	SZ	0.0511956	0.385012	0.8917	0.136153	1
OPC	METAP2	SZ	-0.092167	0.506025	0.753038	-0.314636	1
OPC	METTL25	SZ	-0.386926	1.48231	0.714104	-0.36635	1
OPC	MLEC	SZ	0.187159	0.839505	0.704888	0.37873	1
OPC	MMAB	SZ	0.12612	0.521483	0.856588	0.180719	1
OPC	MSRB3	SZ	0.257954	0.617612	0.760065	0.305396	1
OPC	MVK	SZ	0.342143	0.858433	0.725367	0.351296	1
OPC	MYRFL	SZ	-0.109912	0.411386	0.74799	-0.321291	1
OPC	NAA25	SZ	-0.956897	NA	0.793688	-0.261525	1
OPC	NANOG	SZ	0.064748	0.540792	1	0	1
OPC	NAV3	SZ	-0.0326616	0.712163	1	0	1
OPC	NCAPD2	SZ	0.0391203	0.577746	0.947008	0.0664649	1
OPC	NCOR2	SZ	-0.246968	0.681478	0.773705	-0.287532	1
OPC	NR2C1	SZ	0.0225263	0.333795	0.922702	0.0970312	1
OPC	NT5DC3	SZ	0.0497819	0.290915	0.861275	0.174752	1
OPC	NTN4	SZ	0.0693328	1.01833	0.843841	0.196983	1
OPC	NUP37	SZ	0.418407	1.5141	1	0	1
OPC	OSBPL8	SZ	0.174088	0.863205	0.835489	0.207667	1
OPC	P2RX4	SZ	0.220971	0.8703	0.644748	0.46107	1
OPC	P3H3	SZ	-0.041561	0.484795	1	0	1
OPC	PAH	SZ	-0.00682921	0.370956	1	0	1
OPC	PCED1B	SZ	0.477961	1.42879	1	0	1
OPC	PHC1	SZ	0.377974	1.14167	0.726167	0.350228	1
OPC	PITPNM2	SZ	0.433214	0.313687	1	0	1
OPC	PLEKHG6	SZ	0.19957	0.559183	0.637595	0.471064	1
OPC	PLXNC1	SZ	0.210403	0.574754	0.629518	0.482406	1
OPC	PPFIBP1	SZ	0.186788	0.818846	0.704343	0.379464	1
OPC	PRPF40B	SZ	-0.455345	0.756053	0.613956	-0.504434	1
OPC	PUS1	SZ	-0.31882	1.18567	0.720809	-0.357377	1
OPC	PWP1	SZ	0.198298	0.903988	0.724639	0.352266	1
OPC	PYROXD1	SZ	-0.297783	1.18862	0.906188	-0.117848	1
OPC	RAB35	SZ	-0.998117	NA	1	0	1
OPC	RACGAP1	SZ	-0.286057	0.573348	1	0	1
OPC	RAP1B	SZ	-0.122204	0.786328	0.794318	-0.260708	1
OPC	RARG	SZ	0.131344	0.619846	0.745218	0.324952	1
OPC	RBMS2	SZ	-0.30139	0.720318	0.727749	-0.348121	1
OPC	RECQL	SZ	0.51348	1.64934	0.833476	0.210245	1
OPC	REP15	SZ	-0.188979	0.930288	0.793014	-0.262398	1
OPC	RNF34	SZ	0.25393	0.791179	1	0	1
OPC	RXYLT1	SZ	-0.164474	1.43896	1	0	1
OPC	SART3	SZ	0.0175329	NA	0.912799	0.109508	1
OPC	SENP1	SZ	-0.150182	0.695279	1	0	1
OPC	SFSWAP	SZ	-0.0885353	0.431675	0.912156	-0.110319	1
OPC	SH2B3	SZ	0.284972	1.43071	1	0	1
OPC	SINHCAF	SZ	0.141394	0.380278	0.728631	0.346947	1
OPC	SLC2A13	SZ	0.270814	0.497418	0.626094	0.487232	1
OPC	SLC35E3	SZ	-0.015831	0.450514	0.91863	-0.10216	1
OPC	SLC38A4	SZ	-0.991751	1.52374	0.688438	-0.400975	1
OPC	SMARCC2	SZ	-0.115083	0.55098	0.712874	-0.367998	1
OPC	SPATS2	SZ	-0.00826139	1.07536	0.917538	-0.103535	1
OPC	SPPL3	SZ	-0.352677	NA	1	0	1
OPC	SSH1	SZ	0.0520833	0.689182	0.892033	0.135733	1
OPC	ST8SIA1	SZ	0.109892	1.29962	0.866067	0.168657	1
OPC	SUDS3	SZ	0.0370335	0.696422	0.951343	0.0610207	1
OPC	SUOX	SZ	-0.020505	0.846953	1	0	1
OPC	TAPBPL	SZ	-0.090946	0.574476	0.854886	-0.182888	1
OPC	TARBP2	SZ	-0.0283578	0.537367	0.878424	-0.152967	1
OPC	TCP11L2	SZ	-0.303524	1.02489	0.694893	-0.392223	1
OPC	TCTN1	SZ	0.270718	0.800295	1	0	1
OPC	TDG	SZ	-0.307431	0.479828	0.631098	-0.480181	1
OPC	TEX49	SZ	-0.0234122	0.685648	1	0	1
OPC	TM7SF3	SZ	0.0269506	1.74809	0.919978	0.100462	1
OPC	TMEM117	SZ	-0.259742	0.851093	0.684402	-0.406464	1
OPC	TMEM119	SZ	-0.999	NA	1	0	1
OPC	TMEM120B	SZ	0.782718	0.575677	1	0	1
OPC	TMPRSS12	SZ	0.154835	0.644733	0.698524	0.387314	1
OPC	TMTC3	SZ	-0.157558	0.39442	0.651132	-0.45219	1
OPC	TRAFD1	SZ	0.681391	7.28757	0.940634	0.0744727	1
OPC	TSFM	SZ	0.134491	0.930627	1	0	1
OPC	TSPAN31	SZ	0.427423	2.57526	0.867173	0.16725	1
OPC	TWF1	SZ	0.0452476	0.793087	0.858244	0.178609	1
OPC	UHRF1BP1L	SZ	0.699444	1.58893	0.641788	0.4652	1
OPC	ULK1	SZ	0.0834071	0.427154	0.888708	0.139939	1
OPC	UNC119B	SZ	0.133724	0.738225	1	0	1
OPC	UNG	SZ	-0.165814	0.718387	0.837259	-0.2054	1
OPC	USP44	SZ	-0.148116	0.381585	0.812144	-0.237662	1
OPC	WASHC4	SZ	-0.0635149	0.685096	0.893684	-0.133645	1
OPC	ZFC3H1	SZ	-0.605516	0.533143	1	0	1
OPC	ZNF10	SZ	0.0092202	0.718085	0.947161	0.0662722	1
OPC	ZNF140	SZ	-0.170106	1.04678	0.791468	-0.264405	1
OPC	ZNF268	SZ	-0.058704	0.874528	0.865581	-0.169274	1
OPC	ZNF740	SZ	-0.000883841	0.482692	1	0	1
OPC	ZNF891	SZ	0.325931	0.732106	0.666193	0.431379	1
OPC	AC005832.4	AD	-0.353214	1.53658	0.868831	-0.165143	1
OPC	AC007450.1	AD	-0.344791	0.734023	0.631612	-0.479459	1
OPC	AC007619.1	AD	-0.999	3.52587	0.720557	-0.357714	1
OPC	AC008014.1	AD	0.161915	0.651209	1	0	1
OPC	AC008083.2	AD	0.328921	1.34729	0.619508	0.496548	1
OPC	AC008115.2	AD	0.165292	0.701585	0.731328	0.34336	1
OPC	AC010175.1	AD	0.577361	1.50112	1	0	1
OPC	AC010201.2	AD	-0.998987	NA	1	0	1
OPC	AC016152.1	AD	0.562877	0.530196	1	0	1
OPC	AC025263.2	AD	-0.0663637	0.58817	1	0	1
OPC	AC026786.1	AD	-0.484858	0.977354	0.62695	-0.486024	1
OPC	AC027290.1	AD	0.469352	0.499118	0.967502	0.040742	1
OPC	AC046130.2	AD	-0.00296256	1.33771	1	0	1
OPC	AC048341.1	AD	0.166098	1.5162	0.8618	0.174083	1
OPC	AC073592.1	AD	-0.187691	1.21368	0.629236	-0.482803	1
OPC	AC073610.3	AD	0.648743	2.69347	0.711084	0.370401	1
OPC	AC092747.1	AD	-0.0869136	1.298	0.944768	-0.0692788	1
OPC	ACACB	AD	0.00586451	2.53306	0.98161	0.0230506	1
OPC	ACAD10	AD	0.581801	1.47689	0.627296	0.485537	1
OPC	ACADS	AD	0.0825949	0.381329	0.769719	0.292742	1
OPC	AKAP3	AD	-0.23608	1.22562	0.82763	-0.217742	1
OPC	AMN1	AD	0.172494	0.880578	0.955155	0.0562347	1
OPC	ANKLE2	AD	0.507361	1.94386	0.617597	0.499259	1
OPC	ANKRD13A	AD	0.193716	3.14684	0.945606	0.0682254	1
OPC	ANKRD52	AD	0.182872	0.694448	0.715509	0.364468	1
OPC	ANKS1B	AD	0.87418	1.47086	1	0	1
OPC	ANO6	AD	-0.05718	NA	0.919645	-0.100881	1
OPC	AQP5	AD	0.998966	3.98185	0.65313	0.449418	1
OPC	ARID2	AD	-0.00724669	0.814522	0.99374	-0.00784615	1
OPC	ASCL1	AD	0.998781	NA	1	0	1
OPC	AVIL	AD	0.162996	0.661975	0.807526	0.243618	1
OPC	BCAT1	AD	-0.735331	2.62666	0.745499	-0.32458	1
OPC	BCDIN3D	AD	0.999	NA	0.734816	0.338726	1
OPC	BCL2L14	AD	0.0103041	0.843058	0.949901	0.0628307	1
OPC	BORCS5	AD	0.00199689	0.506645	0.98776	0.0153406	1
OPC	BRAP	AD	-0.256104	14.7766	0.84374	-0.197112	1
OPC	BTBD11	AD	-0.121944	0.953482	0.899698	-0.126043	1
OPC	C12orf40	AD	0.0240707	1.48262	1	0	1
OPC	C12orf56	AD	-0.25191	1.06054	0.635112	-0.474545	1
OPC	C12orf66	AD	0.153496	1.23065	1	0	1
OPC	CACNA2D4	AD	-0.329184	0.76587	0.66136	-0.438036	1
OPC	CAPRIN2	AD	-0.555307	1.70677	0.643321	-0.46306	1
OPC	CBX5	AD	-0.221321	1.24998	0.734619	-0.338988	1
OPC	CCDC38	AD	0.114653	0.516859	0.919985	0.100453	1
OPC	CCDC60	AD	0.283814	1.04443	0.779038	0.280573	1
OPC	CCDC91	AD	0.0863479	0.616748	0.943566	0.0707886	1
OPC	CCNT1	AD	0.432048	2.60974	0.80977	0.240723	1
OPC	CEP290	AD	-0.630511	1.33155	1	0	1
OPC	CHST11	AD	0.274143	0.966155	0.639762	0.468032	1
OPC	CISTR	AD	0.0413788	0.679266	1	0	1
OPC	CLEC2D	AD	-0.326826	0.944797	0.822749	-0.224011	1
OPC	CLEC4A	AD	0.999	NA	0.905292	0.118979	1
OPC	CNOT2	AD	0.322294	1.07628	0.70856	0.373791	1
OPC	COPZ1	AD	-0.419621	1.59779	1	0	1
OPC	CRY1	AD	0.381575	0.714791	0.678668	0.414281	1
OPC	CSAD	AD	0.230457	0.499355	0.635361	0.474195	1
OPC	CTDSP2	AD	-0.296228	1.66434	0.846934	-0.193031	1
OPC	DERA	AD	-0.998868	3.81824	1	0	1
OPC	DGKA	AD	-0.319151	1.26459	0.747555	-0.321865	1
OPC	DHX37	AD	-0.120565	0.667496	0.77545	-0.285254	1
OPC	DTX1	AD	-0.312248	0.728042	0.683889	-0.407163	1
OPC	EEA1	AD	-0.0487997	0.470034	0.895785	-0.130988	1
OPC	EIF2S3B	AD	0.106275	0.843743	1	0	1
OPC	ELK3	AD	-0.155831	0.514657	0.705116	-0.378423	1
OPC	EP400	AD	-0.256182	0.456944	0.636802	-0.472175	1
OPC	ETFBKMT	AD	0.0772476	0.752059	0.90324	0.121569	1
OPC	ETNK1	AD	-0.822207	1.64652	0.640867	-0.466487	1
OPC	FBXO21	AD	0.00814006	0.43401	0.960138	0.04998	1
OPC	FGFR1OP2	AD	-0.461883	2.14261	0.842911	-0.198171	1
OPC	FIGNL2	AD	-0.188595	0.472156	0.712937	-0.367915	1
OPC	FRS2	AD	-0.20208	0.555025	0.650364	-0.453257	1
OPC	FZD10	AD	-0.285477	0.800989	0.721009	-0.357111	1
OPC	GAU1	AD	0.388211	0.993639	0.639249	0.468748	1
OPC	GDF11	AD	-0.172401	0.70796	0.709585	-0.372413	1
OPC	GLIPR1L1	AD	-0.0467171	0.896751	0.936795	-0.0792987	1
OPC	GOLT1B	AD	0.182189	0.789336	1	0	1
OPC	GRIN2B	AD	0.744624	NA	1	0	1
OPC	GRIP1	AD	0.219143	0.758485	0.686636	0.403425	1
OPC	GXYLT1	AD	-0.90726	2.2461	0.706417	-0.376672	1
OPC	HECTD4	AD	0.822149	NA	0.756729	0.30978	1
OPC	HIGD1C	AD	0.21282	NA	0.770685	0.29148	1
OPC	IFT81	AD	-0.137296	2.94351	0.83409	-0.209458	1
OPC	IKZF4	AD	-0.176666	1.25045	0.896568	-0.129999	1
OPC	ITFG2	AD	-0.659597	1.31445	1	0	1
OPC	ITPR2	AD	-0.147456	1.20769	0.783855	-0.274299	1
OPC	KANSL2	AD	0.999	5.83352	0.697526	0.388662	1
OPC	KCNA1	AD	0.362157	0.872972	0.66356	0.435003	1
OPC	KLHL42	AD	0.426017	0.717161	0.723526	0.353751	1
OPC	KLRD1	AD	0.20996	0.757791	0.643004	0.463502	1
OPC	KNTC1	AD	-0.0678547	0.24312	1	0	1
OPC	KSR2	AD	-0.120087	0.728832	0.793392	-0.261909	1
OPC	LETMD1	AD	0.14944	NA	1	0	1
OPC	LGR5	AD	-0.316544	0.964827	1	0	1
OPC	LIMA1	AD	-0.125861	1.55268	0.969641	-0.0380581	1
OPC	LINC00937	AD	-0.307477	4.64444	0.626183	-0.487107	1
OPC	LINC01481	AD	0.210248	0.767904	0.923376	0.0961822	1
OPC	LINC02388	AD	0.437911	1.16727	1	0	1
OPC	LINC02391	AD	-0.141034	0.497209	0.693417	-0.394222	1
OPC	LINC02440	AD	-0.136701	0.733167	0.873799	-0.158835	1
OPC	LINC02456	AD	-0.99878	5.12156	0.745617	-0.324424	1
OPC	LINC02458	AD	-0.248338	NA	1	0	1
OPC	LMBR1L	AD	0.28374	9.8192	1	0	1
OPC	LTA4H	AD	-0.127229	0.6125	0.826733	-0.218894	1
OPC	MAPKAPK5	AD	0.483003	1.43234	0.756953	0.309484	1
OPC	MARS	AD	-0.166578	1.18922	0.824274	-0.222051	1
OPC	MDM1	AD	-0.173268	0.631395	0.664516	-0.433686	1
OPC	METAP2	AD	0.197176	0.391544	0.62558	0.487957	1
OPC	MFSD5	AD	0.274109	0.765949	0.704403	0.379383	1
OPC	MLXIP	AD	0.555394	0.393338	1	0	1
OPC	MPHOSPH9	AD	0.971243	0.119145	1	0	1
OPC	MRPL42	AD	-0.304185	0.639571	0.650987	-0.452391	1
OPC	MTERF2	AD	-0.998651	NA	1	0	1
OPC	MVK	AD	-0.719182	2.90895	0.696813	-0.389626	1
OPC	NAV3	AD	-0.173912	0.592136	0.712994	-0.367838	1
OPC	NCKAP5L	AD	0.0457124	NA	0.983471	0.0207171	1
OPC	NCOR2	AD	0.361875	1.1393	0.758617	0.307297	1
OPC	NEDD1	AD	-0.0704602	0.474409	0.909879	-0.113192	1
OPC	NEMP1	AD	0.102283	1.09978	0.808006	0.242999	1
OPC	NOC4L	AD	-0.143854	0.748632	0.8315	-0.212778	1
OPC	NR4A1	AD	0.244811	0.496122	0.671219	0.424475	1
OPC	NTN4	AD	-0.19171	0.700326	0.865292	-0.169641	1
OPC	OAS1	AD	-0.245492	1.34585	0.684311	-0.406588	1
OPC	OAS2	AD	-0.0822749	0.713088	0.950037	-0.0626602	1
OPC	OAS3	AD	0.012659	0.552797	1	0	1
OPC	ORMDL2	AD	-0.799809	6.54251	0.827993	-0.217276	1
OPC	OS9	AD	-0.38398	0.791681	0.786912	-0.270322	1
OPC	PAH	AD	0.998695	1.84888	0.636679	0.472347	1
OPC	PARP11	AD	-0.0239885	0.791224	1	0	1
OPC	PARPBP	AD	0.0102972	0.847077	0.950357	0.0622588	1
OPC	PCED1B	AD	-0.411603	0.991401	0.627437	-0.485338	1
OPC	PDZRN4	AD	-0.0251631	1.57954	1	0	1
OPC	PHC1	AD	-0.0142212	1.19582	1	0	1
OPC	PIK3C2G	AD	-0.0532424	0.645876	1	0	1
OPC	PLEKHA5	AD	-0.267438	1.078	0.659911	-0.440036	1
OPC	PLEKHG6	AD	-0.132177	0.529236	1	0	1
OPC	PPFIA2	AD	0.346561	0.904325	0.697738	0.388376	1
OPC	PPFIBP1	AD	0.0207037	0.506153	0.945994	0.0677383	1
OPC	PPHLN1	AD	-0.589495	1.71229	0.644358	-0.461615	1
OPC	PPP1R12A	AD	0.246202	0.613804	0.891424	0.136502	1
OPC	PRKAG1	AD	-0.999	NA	0.756264	-0.31039	1
OPC	PRPF40B	AD	0.900704	12.5154	0.893557	0.133804	1
OPC	PTPN6	AD	-0.345187	2.32944	0.66821	-0.428606	1
OPC	PTPRQ	AD	0.0329084	NA	1	0	1
OPC	PXMP2	AD	-0.239743	1.84242	0.919138	-0.101519	1
OPC	PZP	AD	-0.99865	NA	1	0	1
OPC	R3HDM2	AD	-0.293254	0.887232	0.783645	-0.274572	1
OPC	RACGAP1	AD	-0.350904	1.20471	0.754422	-0.312814	1
OPC	RAP1B	AD	-0.328614	0.709145	0.646742	-0.458292	1
OPC	RECQL	AD	-0.337853	1.43093	0.734833	-0.338704	1
OPC	REP15	AD	-0.270581	0.943606	0.689055	-0.400138	1
OPC	RFC5	AD	-0.0601835	0.833564	0.865228	-0.169723	1
OPC	RFX4	AD	-0.295703	0.949189	1	0	1
OPC	RIC8B	AD	0.318154	1.0991	0.781349	0.277561	1
OPC	RIMKLB	AD	-0.319442	1.31605	0.625875	-0.487541	1
OPC	RNFT2	AD	-0.0716654	0.460349	0.916367	-0.105012	1
OPC	RPAP3	AD	-0.221016	0.703704	0.748883	-0.320112	1
OPC	SARNP	AD	-0.0053157	1.60777	1	0	1
OPC	SCYL2	AD	-0.272106	0.702362	0.648309	-0.456113	1
OPC	SETD1B	AD	0.517418	1.34297	0.632209	0.47862	1
OPC	SINHCAF	AD	0.247704	0.742819	0.708431	0.373964	1
OPC	SLC17A8	AD	0.444399	0.854155	0.630231	0.481402	1
OPC	SLC26A10	AD	0.452427	0.990328	0.685737	0.404647	1
OPC	SLC35E3	AD	-0.148238	0.455137	0.699221	-0.386372	1
OPC	SLC41A2	AD	-0.176456	1.65342	0.875049	-0.157248	1
OPC	SMARCD1	AD	0.126077	0.794585	0.82045	0.226966	1
OPC	SNRNP35	AD	0.405075	0.447903	1	0	1
OPC	SP1	AD	-0.115514	0.96404	0.855833	-0.181681	1
OPC	SPATS2	AD	0.961754	NA	0.692212	0.395855	1
OPC	SPSB2	AD	-0.135633	0.363708	0.703254	-0.380932	1
OPC	SSPN	AD	-0.0362227	2.80592	1	0	1
OPC	STX2	AD	0.144102	0.440028	0.748013	0.321261	1
OPC	TAOK3	AD	0.0445152	0.551979	1	0	1
OPC	TARBP2	AD	0.122814	0.878821	1	0	1
OPC	TBC1D15	AD	0.0332001	0.727	0.979312	0.025932	1
OPC	TBK1	AD	-0.120822	0.85813	0.870904	-0.162511	1
OPC	TCP11L2	AD	-0.273732	1.69055	0.744677	-0.325667	1
OPC	TDG	AD	-0.319995	0.616898	0.631901	-0.479053	1
OPC	TEAD4	AD	0.333215	1.09909	0.642756	0.463848	1
OPC	TMEM116	AD	0.574284	1.25595	0.64086	0.466496	1
OPC	TMEM119	AD	-0.105247	1.13348	0.929855	-0.0880272	1
OPC	TMEM120B	AD	0.997354	0.928014	1	0	1
OPC	TMEM132D	AD	0.0637612	0.897328	1	0	1
OPC	TMTC3	AD	0.141879	0.496105	1	0	1
OPC	TPCN1	AD	-0.1693	0.587895	0.731148	-0.343599	1
OPC	TSFM	AD	0.00934934	0.911315	0.990082	0.0124304	1
OPC	UBE3B	AD	0.0542794	0.841826	1	0	1
OPC	UHRF1BP1L	AD	0.182418	NA	0.703053	0.381203	1
OPC	UTP20	AD	0.105918	1.53338	1	0	1
OPC	VSIG10	AD	0.158947	0.536849	0.690921	0.397605	1
OPC	WNT5B	AD	0.019116	0.560516	0.978853	0.026507	1
OPC	YEATS4	AD	-0.222783	0.593107	0.798924	-0.25474	1
OPC	ZBTB39	AD	-0.153301	0.634324	0.686696	-0.403343	1
OPC	ZNF268	AD	0.997672	NA	1	0	1
OPC	ZNF664	AD	-0.287871	1.31107	1	0	1
OPC	AL138963.1	MS	-0.0488762	0.924627	0.915347	-0.106296	1
OPC	AL355001.2	MS	0.255731	1.68125	0.861119	0.174951	1
OPC	ALG11	MS	-0.704408	NA	1	0	1
OPC	ALG5	MS	0.999	6.73531	0.696359	0.39024	1
OPC	ARGLU1	MS	-0.116016	1.15963	0.918961	-0.101742	1
OPC	ARHGEF7	MS	-0.652682	1.41526	1	0	1
OPC	ATP11A	MS	0.512237	9.69693	0.941382	0.073533	1
OPC	CAB39L	MS	0.18306	2.81564	0.923041	0.0966043	1
OPC	CDADC1	MS	0.998318	NA	1	0	1
OPC	CDK8	MS	0.429528	0.916388	0.815491	0.233349	1
OPC	CLYBL	MS	-0.102787	0.694276	1	0	1
OPC	COG3	MS	0.169391	0.819325	0.838318	0.204045	1
OPC	CPB2	MS	-0.36527	0.755616	0.618487	-0.497996	1
OPC	DGKH	MS	0.12613	0.425425	0.838168	0.204238	1
OPC	DHRS12	MS	0.0553176	2.30701	0.942418	0.0722316	1
OPC	DIAPH3	MS	0.00901777	1.09697	0.986034	0.0175044	1
OPC	DLEU7	MS	-0.391594	2	0.765571	-0.298173	1
OPC	DNAJC15	MS	0.997487	NA	1	0	1
OPC	EEF1AKMT1	MS	0.0641231	0.561451	0.822333	0.224545	1
OPC	ELF1	MS	-0.377331	3.20005	0.866347	-0.168301	1
OPC	EXOSC8	MS	0.998505	4.92018	0.754776	0.312348	1
OPC	F10	MS	0.998933	3.90582	0.663271	0.435402	1
OPC	FAM155A	MS	0.667628	1.81024	0.647621	0.457069	1
OPC	FOXO1	MS	-0.648756	NA	0.8368	-0.205988	1
OPC	GPC6	MS	-0.149308	0.927077	1	0	1
OPC	HMGB1	MS	-0.452559	1.61196	0.824987	-0.221135	1
OPC	ITGBL1	MS	0.276901	1.74207	0.735883	0.33731	1
OPC	KBTBD7	MS	0.457606	NA	0.68359	0.407569	1
OPC	KLHL1	MS	-0.15549	1.71939	1	0	1
OPC	LHFPL6	MS	-0.248144	0.650562	0.700631	-0.384469	1
OPC	LINC00402	MS	-0.332801	1.58583	1	0	1
OPC	LINC00571	MS	-0.983176	NA	1	0	1
OPC	LINC02341	MS	0.21294	1.28463	0.737184	0.335585	1
OPC	LRCH1	MS	0.207121	0.827907	0.691656	0.396609	1
OPC	MCF2L	MS	0.322812	2.88331	0.658401	0.442122	1
OPC	MRPS31	MS	-0.584759	NA	0.656557	-0.444671	1
OPC	MTRF1	MS	0.0818857	NA	1	0	1
OPC	NAA16	MS	-0.802185	NA	0.698813	-0.386924	1
OPC	NALCN	MS	-0.999	4.24334	0.637981	-0.470524	1
OPC	PAN3	MS	-0.0974114	0.595889	1	0	1
OPC	PCDH20	MS	-0.998548	NA	1	0	1
OPC	PCDH9	MS	0.23514	0.878604	0.657266	0.443691	1
OPC	PHF11	MS	-0.321838	2.21441	0.908745	-0.114622	1
OPC	RAB20	MS	-0.0355383	0.70132	0.927978	-0.0903892	1
OPC	RCBTB1	MS	0.167381	1.26617	1	0	1
OPC	SETDB2	MS	0.999	3.4742	0.632468	0.478255	1
OPC	SLC25A30	MS	-0.0935722	0.971835	1	0	1
OPC	SLITRK1	MS	-0.807934	2.78748	1	0	1
OPC	SOX1-OT	MS	-0.999	NA	0.650933	-0.452467	1
OPC	TDRD3	MS	-0.525313	2.03562	1	0	1
OPC	TPP2	MS	0.351292	NA	0.909473	0.113703	1
OPC	TPTE2	MS	-0.0197775	0.853527	0.942855	-0.0716825	1
OPC	TUBGCP3	MS	-0.964524	0.424669	1	0	1
OPC	UBAC2	MS	0.0362528	0.442497	0.932846	0.084265	1
OPC	USPL1	MS	-0.247966	1.47793	0.776167	-0.284318	1
OPC	VWA8	MS	0.41448	1.26011	1	0	1
OPC	WASF3	MS	0.0944258	0.696928	0.892916	0.134616	1
OPC	XPO4	MS	-0.103562	0.662034	1	0	1
OPC	ABHD13	PD	0.813253	3.00695	0.612281	0.506821	1
OPC	AL356961.1	PD	-0.842538	0.811051	1	0	1
OPC	ARGLU1	PD	0.0677317	2.27726	1	0	1
OPC	C13orf42	PD	-0.169269	1.70531	0.796801	-0.257489	1
OPC	CDK8	PD	0.983955	NA	0.835756	0.207324	1
OPC	CLDN10	PD	-0.28697	1.81615	0.853633	-0.184486	1
OPC	CLYBL	PD	0.899122	NA	1	0	1
OPC	COG6	PD	0.297511	1.55787	0.790305	0.265915	1
OPC	DCT	PD	-0.264399	0.801745	0.892711	-0.134875	1
OPC	DHRS12	PD	0.228244	2.83778	0.895683	0.131117	1
OPC	DLEU7	PD	-0.159065	0.926633	0.85167	-0.186989	1
OPC	EBPL	PD	-0.0492449	0.651126	1	0	1
OPC	EEF1AKMT1	PD	0.202808	1.09372	0.775483	0.285211	1
OPC	ENOX1	PD	-0.219635	1.53288	1	0	1
OPC	FARP1	PD	0.240693	0.521996	0.626523	0.486627	1
OPC	FREM2	PD	-0.471059	3.36563	0.643977	-0.462145	1
OPC	FRY	PD	-0.0520519	0.739401	0.927625	-0.0908332	1
OPC	GPALPP1	PD	0.968492	2.71282	0.65454	0.447465	1
OPC	GPC6	PD	-0.144694	0.532902	0.7022	-0.382353	1
OPC	GRTP1	PD	-0.122659	1.14036	0.918001	-0.102952	1
OPC	IFT88	PD	-0.998133	NA	1	0	1
OPC	KBTBD7	PD	0.638264	2.88888	0.707505	0.37521	1
OPC	LHFPL6	PD	0.0866974	2.67942	1	0	1
OPC	LINC00327	PD	-0.257127	1.34165	0.695692	-0.391143	1
OPC	LINC00407	PD	-0.21256	1.66732	0.880482	-0.150358	1
OPC	LINC00457	PD	-0.119252	1.80955	0.768763	-0.293994	1
OPC	LINC00621	PD	-0.256352	3.51739	1	0	1
OPC	LINC01080	PD	0.999	3.96008	0.638435	0.469888	1
OPC	LINC02340	PD	0.0378761	1.21203	0.970085	0.0375012	1
OPC	MICU2	PD	-0.999	NA	0.679468	-0.413189	1
OPC	MIPEP	PD	-0.0418257	0.672491	1	0	1
OPC	MYO16	PD	-0.584468	3.77039	0.821155	-0.22606	1
OPC	NEK3	PD	0.821218	3.40731	0.662864	0.435962	1
OPC	NEK5	PD	0.252665	2.282	1	0	1
OPC	NHLRC3	PD	0.259971	0.731118	0.692597	0.395333	1
OPC	PCDH20	PD	0.218925	0.988631	0.748414	0.320731	1
OPC	PHF11	PD	-0.0146144	1.04668	1	0	1
OPC	PLUT	PD	0.320783	0.957853	0.766571	0.296863	1
OPC	PROSER1	PD	0.244521	1.22918	1	0	1
OPC	RAP2A	PD	-0.709852	NA	1	0	1
OPC	RBM26	PD	-0.316874	NA	1	0	1
OPC	SERPINE3	PD	0.999	NA	0.717222	0.362174	1
OPC	SETDB2	PD	0.332082	0.733379	0.66215	0.436947	1
OPC	SLC7A1	PD	-0.105316	1.36716	0.929721	-0.0881963	1
OPC	SOX1	PD	-0.18274	NA	0.756781	-0.30971	1
OPC	SOX21	PD	-0.246255	1.12442	0.796475	-0.257912	1
OPC	SPRY2	PD	-0.359596	2.29903	0.827024	-0.21852	1
OPC	STK24	PD	-0.62553	2.35689	0.641974	-0.464941	1
OPC	TEX30	PD	-0.969188	NA	0.6961	-0.390591	1
OPC	TFDP1	PD	0.0786017	1.41729	0.954013	0.0576675	1
OPC	TGDS	PD	0.211349	0.826619	0.711524	0.36981	1
OPC	THSD1	PD	-0.999	NA	0.700873	-0.384142	1
OPC	TMCO3	PD	0.517383	2.28093	0.822549	0.224267	1
OPC	TMEM272	PD	-0.421138	2.77799	0.778995	-0.280629	1
OPC	TNFSF13B	PD	-0.23603	1.36313	0.850642	-0.188299	1
OPC	UBAC2	PD	0.998794	NA	1	0	1
OPC	USP12	PD	0.998829	3.22736	0.682008	0.409725	1
OPC	VPS36	PD	-0.977612	NA	0.746607	-0.323116	1
OPC	WASF3	PD	0.0974545	1.44895	0.89835	0.127746	1
OPC	AC001226.2	BD	0.376973	0.933813	0.648563	0.455759	1
OPC	AL355001.2	BD	-0.998809	NA	0.65073	-0.452749	1
OPC	ATP11A	BD	-0.998811	2.49188	0.720916	-0.357235	1
OPC	CUL4A	BD	-0.0487339	1.09958	0.82098	-0.226285	1
OPC	DIS3	BD	0.254251	0.625101	0.613296	0.505375	1
OPC	DLEU7	BD	-0.716006	2.2459	0.70932	-0.372769	1
OPC	DOCK9	BD	-0.012154	1.22625	1	0	1
OPC	EDNRB	BD	-0.207703	2.32157	1	0	1
OPC	ENOX1	BD	-0.41088	0.840876	0.625751	-0.487716	1
OPC	FARP1	BD	0.334913	1.09167	0.738721	0.333548	1
OPC	FBXL3	BD	0.517187	4.13252	0.716894	0.362613	1
OPC	FGF14	BD	-0.236374	1.41711	0.946868	-0.0666402	1
OPC	GRTP1	BD	-0.0135605	1.69802	0.984518	-0.019405	1
OPC	KDELC1	BD	-0.103896	0.948556	0.83162	-0.212625	1
OPC	KPNA3	BD	-0.950307	NA	1	0	1
OPC	LINC00457	BD	-0.683083	1.23742	0.707201	-0.375617	1
OPC	MCF2L	BD	-0.997948	0.44843	1	0	1
OPC	MYO16	BD	-0.416921	1.70814	0.638231	-0.470173	1
OPC	N4BP2L1	BD	0.956887	6.1997	0.62133	0.493966	1
OPC	NAXD	BD	-0.283264	1.56258	0.753993	-0.313379	1
OPC	PDS5B	BD	-0.999	NA	0.724105	-0.352977	1
OPC	PHF11	BD	-0.032797	1.02217	1	0	1
OPC	PSPC1	BD	0.999	NA	0.7137	0.366891	1
OPC	TBC1D4	BD	0.0748698	0.56605	1	0	1
OPC	TFDP1	BD	-0.99876	NA	1	0	1
OPC	TMCO3	BD	-0.310835	0.884967	0.671156	-0.424562	1
OPC	TPTE2	BD	0.305363	9.84786	1	0	1
OPC	TRIM13	BD	0.145086	0.502886	0.907415	0.1163	1
OPC	UBL3	BD	0.294261	0.555603	0.658381	0.442149	1
OPC	UCHL3	BD	0.0817107	0.6252	1	0	1
OPC	USPL1	BD	0.97765	NA	0.675032	0.419252	1
OPC	XPO4	BD	0.997196	NA	0.877488	0.154154	1
OPC	ZMYM5	BD	0.999	NA	0.647271	0.457556	1
OPC	ABHD13	MD	0.19854	0.770447	0.780197	0.279062	1
OPC	AC001226.2	MD	0.0685119	0.502028	0.829045	0.215926	1
OPC	AL138820.1	MD	0.00326715	0.480082	1	0	1
OPC	AL355338.1	MD	0.256939	1.14462	0.643507	0.462801	1
OPC	AL355390.2	MD	-0.668175	0.355617	1	0	1
OPC	AL356515.1	MD	0.166122	0.565501	0.712256	0.368827	1
OPC	AL442128.2	MD	-0.0254356	0.460377	0.661192	-0.438267	1
OPC	ANKRD10	MD	0.102055	0.270249	0.686437	0.403694	1
OPC	ARGLU1	MD	-0.107013	0.692235	0.78731	-0.269805	1
OPC	BIVM-ERCC5	MD	-0.545155	1.23247	0.774072	-0.287052	1
OPC	BRCA2	MD	0.086655	0.448722	0.771141	0.290883	1
OPC	CDADC1	MD	-0.112987	7.04135	1	0	1
OPC	CENPJ	MD	-0.338453	1.22038	0.68961	-0.399384	1
OPC	CHAMP1	MD	0.0174322	0.669662	1	0	1
OPC	COG3	MD	-0.270927	0.600296	0.646306	-0.4589	1
OPC	DCT	MD	0.130603	0.527773	0.906854	0.117008	1
OPC	DGKH	MD	0.0822711	0.403067	0.78557	0.272068	1
OPC	DZIP1	MD	0.187933	1.36782	0.699199	0.386402	1
OPC	EPSTI1	MD	-0.146404	1.26375	0.765585	-0.298155	1
OPC	FGF14	MD	0.101427	0.900148	0.777617	0.282425	1
OPC	FREM2	MD	-0.232145	0.714766	0.746278	-0.32355	1
OPC	GPALPP1	MD	0.188513	0.671533	0.7677	0.295385	1
OPC	IFT88	MD	0.998102	0.127378	1	0	1
OPC	INTS6	MD	-0.295029	1.38293	0.806029	-0.245552	1
OPC	KBTBD6	MD	-0.11543	0.64599	0.800097	-0.253221	1
OPC	KCTD4	MD	-0.9982	1.43333	1	0	1
OPC	KLHL1	MD	-0.207483	0.602805	0.892342	-0.135341	1
OPC	LHFPL6	MD	0.0889638	0.519234	0.781267	0.277668	1
OPC	LINC02340	MD	0.142753	0.589404	1	0	1
OPC	LINC02341	MD	-0.0507018	2.2304	1	0	1
OPC	MCF2L	MD	0.0335333	0.537674	0.888971	0.139606	1
OPC	MIPEP	MD	-0.180299	0.483633	0.637323	-0.471445	1
OPC	MPHOSPH8	MD	0.140652	1.25088	1	0	1
OPC	MTIF3	MD	-0.0222994	0.586774	1	0	1
OPC	MTRF1	MD	-0.231764	0.412911	0.678991	-0.41384	1
OPC	MYCBP2	MD	-0.940202	0.487872	1	0	1
OPC	MYO16	MD	-0.175007	0.618687	0.721342	-0.356666	1
OPC	NALCN	MD	0.213701	2.71639	0.93006	0.0877695	1
OPC	NAXD	MD	0.171347	0.390536	0.656979	0.444088	1
OPC	NHLRC3	MD	-0.0259874	0.353617	0.940547	-0.0745822	1
OPC	NUFIP1	MD	-0.113798	0.663644	1	0	1
OPC	PCDH9	MD	0.125731	0.59895	0.87523	0.157019	1
OPC	PLUT	MD	0.270014	0.722356	0.641931	0.465001	1
OPC	RAP2A	MD	0.0051	0.53028	1	0	1
OPC	RCBTB1	MD	0.143021	0.391807	0.706933	0.375978	1
OPC	RGCC	MD	0.25424	0.927346	0.724024	0.353086	1
OPC	RUBCNL	MD	-0.229887	0.478985	0.730268	-0.344769	1
OPC	SACS	MD	-0.162199	0.579192	0.898453	-0.127615	1
OPC	SLAIN1	MD	-0.0495117	0.532853	0.885587	-0.14389	1
OPC	SLC7A1	MD	-0.329374	0.915434	0.670541	-0.425405	1
OPC	SLITRK1	MD	-0.287859	0.890474	1	0	1
OPC	SOX21	MD	-0.0533324	0.530478	0.794465	-0.260517	1
OPC	SPART	MD	-0.998481	0.594687	0.86359	-0.171806	1
OPC	SUPT20H	MD	0.0351639	0.715021	1	0	1
OPC	TEX26	MD	0.0127957	0.556442	1	0	1
OPC	TEX30	MD	0.232533	0.595501	0.820505	0.226896	1
OPC	TMCO3	MD	-0.0144174	0.631157	1	0	1
OPC	TNFSF13B	MD	0.122826	0.344134	0.660689	0.438962	1
OPC	TPTE2	MD	0.452078	0.925043	0.87546	0.156727	1
OPC	TRIM13	MD	-0.196791	0.456562	0.665407	-0.432461	1
OPC	UBAC2	MD	-0.045369	0.453783	1	0	1
OPC	UBL3	MD	-0.0635529	1.1418	0.882483	-0.147822	1
OPC	VWA8	MD	0.0507937	0.402492	0.945974	0.0677636	1
OPC	WBP4	MD	0.21157	0.843608	0.724427	0.352548	1
OPC	ZDHHC20	MD	-0.995263	0.373815	1	0	1
OPC	ZMYM2	MD	0.0215746	0.761119	1	0	1
OPC	ABCC4	SZ	-0.33145	0.627078	0.738679	-0.333603	1
OPC	AC001226.2	SZ	0.0808074	0.558244	0.959574	0.0506883	1
OPC	AL138820.1	SZ	-0.177573	0.856703	0.835581	-0.207549	1
OPC	AL355390.2	SZ	0.00995229	0.36483	1	0	1
OPC	AL355974.2	SZ	-0.0461882	0.392701	1	0	1
OPC	AL356961.1	SZ	-0.119115	0.584259	0.72971	-0.345511	1
OPC	ALG11	SZ	-0.158732	0.491451	0.749883	-0.318794	1
OPC	ANKRD10	SZ	0.00859101	0.253305	0.937541	0.0783607	1
OPC	ARHGEF7	SZ	0.145358	0.64184	1	0	1
OPC	ATP11A	SZ	-0.322199	1.19837	0.809704	-0.240808	1
OPC	ATP8A2	SZ	-0.0494182	0.935017	0.959437	-0.0508595	1
OPC	CARS2	SZ	-0.0117872	0.383626	1	0	1
OPC	CCDC168	SZ	0.0987328	1.58994	0.888861	0.139746	1
OPC	CDK8	SZ	-0.0306868	0.580812	0.95746	-0.0533409	1
OPC	CKAP2	SZ	-0.998639	NA	1	0	1
OPC	CLDN10	SZ	-0.251969	0.418754	0.653135	-0.449411	1
OPC	CLYBL	SZ	-0.127678	1.05505	1	0	1
OPC	COG6	SZ	0.195297	0.55425	1	0	1
OPC	CPB2	SZ	-0.0711882	0.971213	0.862202	-0.173572	1
OPC	DCT	SZ	0.0457016	0.498835	0.838955	0.20323	1
OPC	DCUN1D2	SZ	-0.261228	0.334549	1	0	1
OPC	DHRS12	SZ	-0.171161	0.7793	0.774893	-0.28598	1
OPC	EEF1AKMT1	SZ	-0.29378	0.611983	0.631341	-0.47984	1
OPC	EPSTI1	SZ	0.0759565	0.485114	0.78976	0.266623	1
OPC	FNDC3A	SZ	0.490528	1.02746	0.736516	0.336471	1
OPC	FREM2	SZ	-0.0283525	5.04728	0.913624	-0.108469	1
OPC	GPC6	SZ	-0.163226	0.962324	1	0	1
OPC	GRTP1	SZ	-0.0936023	0.57895	0.871604	-0.161621	1
OPC	IL17D	SZ	-0.0821712	0.487684	1	0	1
OPC	ITGBL1	SZ	0.0371429	0.892729	0.88715	0.141911	1
OPC	KBTBD7	SZ	-0.150248	0.369511	0.698814	-0.386923	1
OPC	KPNA3	SZ	-0.999	NA	0.855416	-0.182212	1
OPC	LINC00393	SZ	0.0236325	0.310113	0.939416	0.0760044	1
OPC	LINC00402	SZ	0.998712	0.376018	1	0	1
OPC	LINC00571	SZ	0.387081	0.9957	0.695333	0.391628	1
OPC	LINC00598	SZ	0.0850284	0.400765	0.811847	0.238044	1
OPC	LINC01080	SZ	-0.998941	7.61934	0.658208	-0.442389	1
OPC	LINC02338	SZ	-0.325409	0.991821	0.649151	-0.454943	1
OPC	MAB21L1	SZ	-0.239105	0.914189	0.67299	-0.422048	1
OPC	MICU2	SZ	-0.00596358	NA	0.976544	-0.0294014	1
OPC	MPHOSPH8	SZ	0.260391	0.750944	0.681618	0.410256	1
OPC	MRPS31	SZ	-0.597025	0.329214	1	0	1
OPC	MYO16	SZ	0.0788309	0.547504	0.765621	0.298108	1
OPC	N4BP2L2	SZ	-0.33468	0.546644	0.658075	-0.442573	1
OPC	NAA16	SZ	-0.028433	0.525649	0.882979	-0.147194	1
OPC	NALCN	SZ	-0.426262	4.12874	1	0	1
OPC	NEK3	SZ	0.279879	1.05542	0.726246	0.350124	1
OPC	PCID2	SZ	-0.0687691	0.713445	0.891901	-0.135899	1
OPC	PHF11	SZ	0.0082762	0.729301	0.99584	0.00521336	1
OPC	PLUT	SZ	0.0367522	0.539195	1	0	1
OPC	PROSER1	SZ	0.998062	3.46011	1	0	1
OPC	RB1	SZ	-0.169184	1.5984	0.760121	-0.305322	1
OPC	RBM26	SZ	0.995033	NA	1	0	1
OPC	RFXAP	SZ	-0.220353	1.11608	0.723004	-0.354446	1
OPC	RGCC	SZ	0.0291106	0.683912	0.919881	0.100584	1
OPC	SACS	SZ	0.325714	0.748749	0.813727	0.235621	1
OPC	SERPINE3	SZ	0.13232	0.814224	1	0	1
OPC	SETDB2	SZ	0.194034	0.644212	0.731671	0.342903	1
OPC	SLC25A15	SZ	-0.632291	0.298958	0.832057	-0.212064	1
OPC	SOX1	SZ	-0.127427	0.53083	0.811245	-0.23882	1
OPC	SOX21	SZ	0.189361	0.800742	1	0	1
OPC	SPART	SZ	-0.283762	0.64626	0.666859	-0.430462	1
OPC	SUGT1	SZ	0.181937	1.53109	0.861976	0.17386	1
OPC	SUPT20H	SZ	0.22869	1.02066	0.829059	0.215909	1
OPC	TFDP1	SZ	0.249557	0.621297	1	0	1
OPC	TM9SF2	SZ	-0.336026	0.863127	0.756472	-0.310117	1
OPC	TMEM272	SZ	-0.174763	0.673823	0.697438	-0.388781	1
OPC	TRIM13	SZ	-0.124595	0.916231	0.703392	-0.380746	1
OPC	TSC22D1	SZ	-0.0136922	5.40762	1	0	1
OPC	UBAC2	SZ	-0.370003	0.566118	0.756095	-0.310613	1
OPC	VPS36	SZ	-0.232046	NA	1	0	1
OPC	WASF3	SZ	0.304574	0.573712	0.615807	0.501802	1
OPC	ZC3H13	SZ	-0.30233	1.2822	0.687556	-0.402174	1
OPC	ZDHHC20	SZ	-0.511636	0.359679	1	0	1
OPC	ABHD13	AD	-0.312468	0.96999	0.661679	-0.437596	1
OPC	AL138694.1	AD	0.401415	0.798577	0.703147	0.381076	1
OPC	AL139089.1	AD	0.0253999	4.12826	0.956358	0.0547239	1
OPC	AL355338.1	AD	0.998867	2.6057	0.754471	0.312749	1
OPC	AL355974.2	AD	-0.0677581	0.883918	0.875492	-0.156687	1
OPC	AL442128.2	AD	-0.160551	0.538451	0.860547	-0.175678	1
OPC	ALG11	AD	0.527595	1.78304	0.761207	0.303896	1
OPC	ALG5	AD	-0.998837	NA	1	0	1
OPC	ARHGEF7	AD	0.0329169	0.782072	0.88181	0.148675	1
OPC	ATP12A	AD	0.147618	0.437469	0.658716	0.441687	1
OPC	ATP8A2	AD	-0.0303246	0.435592	0.930824	-0.0868078	1
OPC	BIVM-ERCC5	AD	0.395478	0.745225	0.650469	0.453111	1
OPC	C13orf42	AD	0.41368	1.10604	1	0	1
OPC	CAB39L	AD	0.998896	NA	0.675039	0.419242	1
OPC	CCDC168	AD	0.129827	0.425274	0.772843	0.288658	1
OPC	CDADC1	AD	0.284675	1.37455	0.726965	0.349166	1
OPC	CDK8	AD	0.0993528	0.628637	0.846037	0.194178	1
OPC	COG3	AD	0.113191	0.598885	0.797736	0.256278	1
OPC	CRYL1	AD	-0.149062	0.723108	0.804819	-0.247115	1
OPC	DCT	AD	0.18815	0.541598	0.67445	0.420048	1
OPC	DGKH	AD	0.284095	0.760744	0.630848	0.480533	1
OPC	DIS3	AD	-0.544981	1.02222	0.693156	-0.394576	1
OPC	DNAJC15	AD	-0.38953	NA	1	0	1
OPC	EEF1AKMT1	AD	-0.701339	1.49877	1	0	1
OPC	ELF1	AD	-0.240317	1.03505	0.748496	-0.320623	1
OPC	ENOX1	AD	0.986814	NA	0.779318	0.280208	1
OPC	EPSTI1	AD	-0.898369	6.6158	0.846699	-0.193332	1
OPC	EXOSC8	AD	-0.999	16.373	0.839539	-0.202483	1
OPC	F10	AD	-0.252448	0.84271	0.724173	-0.352887	1
OPC	FARP1	AD	-0.0884922	0.685821	0.859617	-0.176862	1
OPC	FBXL3	AD	-0.500994	0.981863	0.674567	-0.419889	1
OPC	FOXO1	AD	0.0128558	0.591894	0.936638	0.0794966	1
OPC	FRY	AD	-0.122892	0.420847	0.704446	-0.379326	1
OPC	GRTP1	AD	-0.99867	0.754585	0.626181	-0.487108	1
OPC	IL17D	AD	-0.343643	0.558566	1	0	1
OPC	KBTBD7	AD	0.120195	0.481268	0.773656	0.287596	1
OPC	KCTD4	AD	0.546631	1.10533	0.63055	0.480953	1
OPC	KPNA3	AD	0.999	4.79178	0.681088	0.410979	1
OPC	LHFPL6	AD	-0.318122	1.31027	1	0	1
OPC	LINC00381	AD	-0.186916	0.62942	0.657675	-0.443126	1
OPC	LINC00393	AD	-0.141306	0.634602	0.940878	-0.0741667	1
OPC	LINC00402	AD	-0.998758	NA	1	0	1
OPC	LINC00457	AD	-0.997007	NA	1	0	1
OPC	LINC00539	AD	0.587869	2.12299	0.647797	0.456824	1
OPC	LINC00621	AD	-0.360376	2.00591	0.767305	-0.295902	1
OPC	LINC02338	AD	0.416584	2.95926	0.813555	0.235843	1
OPC	LINC02340	AD	0.0563861	0.820977	0.887687	0.141232	1
OPC	LINC02341	AD	-0.439454	3.69247	1	0	1
OPC	LINC02343	AD	0.0491799	0.28698	0.843097	0.197933	1
OPC	MAB21L1	AD	0.236641	1.33903	0.840547	0.201194	1
OPC	MICU2	AD	0.999	NA	0.654027	0.448175	1
OPC	MIPEP	AD	-0.259819	0.470102	0.687652	-0.402043	1
OPC	MRPS31	AD	0.162956	0.567242	0.769186	0.29344	1
OPC	MYO16	AD	0.165222	0.853388	1	0	1
OPC	NALCN	AD	0.148717	1.48472	0.918844	0.10189	1
OPC	NAXD	AD	0.0465523	0.471105	0.963559	0.0456881	1
OPC	NBEA	AD	-0.265138	1.85205	1	0	1
OPC	NEK5	AD	-0.420789	1.74464	0.712746	-0.368171	1
OPC	PAN3	AD	-0.973484	NA	1	0	1
OPC	PCCA	AD	0.116405	0.906349	1	0	1
OPC	PCDH20	AD	-0.242852	1.46992	0.767248	-0.295977	1
OPC	PCDH9	AD	0.976866	3.77134	0.627321	0.485501	1
OPC	PHF11	AD	0.064617	1.17002	0.839122	0.203017	1
OPC	PLUT	AD	0.955663	NA	1	0	1
OPC	PSPC1	AD	0.115957	0.931549	0.93059	0.0871023	1
OPC	RFXAP	AD	0.0369249	0.89663	1	0	1
OPC	SLC25A30	AD	-0.0479352	0.686366	0.864543	-0.170594	1
OPC	SLC7A1	AD	0.0706588	0.735002	1	0	1
OPC	SLITRK5	AD	0.458405	0.935645	1	0	1
OPC	SOX1	AD	0.119534	0.496384	1	0	1
OPC	SPRY2	AD	0.100212	0.824948	0.936689	0.0794324	1
OPC	STK24	AD	-0.0680948	1.57144	0.909149	-0.114112	1
OPC	SUPT20H	AD	0.00417785	1.92708	1	0	1
OPC	THSD1	AD	0.998895	6.29395	0.846692	0.19334	1
OPC	TM9SF2	AD	0.240033	2.28145	0.876892	0.15491	1
OPC	TMCO3	AD	-0.289048	0.703487	0.700496	-0.384651	1
OPC	TMEM272	AD	-0.230538	1.97967	1	0	1
OPC	TNFRSF19	AD	0.13872	0.478947	0.694358	0.392947	1
OPC	TRIM13	AD	0.190108	0.860659	0.909249	0.113986	1
OPC	UBAC2	AD	0.998786	NA	1	0	1
OPC	UPF3A	AD	0.251868	0.742219	0.630629	0.480842	1
OPC	USPL1	AD	0.522697	1.46528	0.612487	0.506526	1
OPC	VPS36	AD	0.998891	NA	1	0	1
OPC	VWA8	AD	0.408517	1.12272	0.746375	0.323423	1
OPC	WASF3	AD	-0.512673	1.3599	0.815785	-0.23297	1
OPC	XPO4	AD	-0.193207	1.00969	0.920916	-0.0992802	1
OPC	ZC3H13	AD	-0.178167	0.598487	0.767004	-0.296297	1
OPC	ZDHHC20	AD	-0.436287	0.821725	0.616864	-0.5003	1
OPC	ZMYM2	AD	0.199045	0.993595	1	0	1
OPC	ZMYM5	AD	-0.134672	0.729197	0.663893	-0.434544	1
OPC	AC004816.1	MS	-0.570071	0.927989	1	0	1
OPC	AC007686.2	MS	0.317411	4.4835	1	0	1
OPC	AL117190.1	MS	0.1238	0.476761	0.988367	0.0145803	1
OPC	AL132780.3	MS	-0.999	4.8619	0.742842	-0.328092	1
OPC	AL135878.1	MS	0.397055	1.49273	1	0	1
OPC	AL136295.3	MS	-0.250929	2.21915	0.856193	-0.181222	1
OPC	AL139317.1	MS	0.0249214	NA	1	0	1
OPC	AL160313.1	MS	-0.106227	0.951688	1	0	1
OPC	AL162171.1	MS	-0.998894	NA	1	0	1
OPC	AL358334.2	MS	-0.0135051	0.624313	1	0	1
OPC	AL391261.2	MS	0.34155	1.8847	0.843341	0.197621	1
OPC	AL691403.1	MS	0.0111834	0.538729	0.923724	0.0957434	1
OPC	AREL1	MS	0.182979	0.629542	0.774371	0.286663	1
OPC	BAZ1A	MS	0.186162	0.582478	0.787397	0.269692	1
OPC	C14orf28	MS	-0.550681	2.05004	0.749668	-0.319077	1
OPC	CGRRF1	MS	0.0659501	5.6566	0.922495	0.0972909	1
OPC	DCAF5	MS	-0.21058	0.618157	0.778851	-0.280816	1
OPC	DDHD1	MS	0.86095	2.66772	0.645697	0.459748	1
OPC	DMAC2L	MS	-0.99848	NA	0.618331	-0.498217	1
OPC	EIF2B2	MS	-0.278695	2.51371	0.780921	-0.278119	1
OPC	ESRRB	MS	0.20351	0.407381	0.642513	0.464188	1
OPC	EVL	MS	0.479556	0.658464	1	0	1
OPC	EXD2	MS	-0.0410359	0.260786	0.85309	-0.185177	1
OPC	FCF1	MS	-0.39918	0.643458	0.648731	-0.455526	1
OPC	FUT8	MS	0.301989	0.743949	0.639693	0.468128	1
OPC	GNPNAT1	MS	0.0525997	0.609635	0.836026	0.20698	1
OPC	GOLGA5	MS	-0.141744	0.565681	0.769732	-0.292725	1
OPC	HHIPL1	MS	0.183987	0.599612	0.756447	0.31015	1
OPC	IFT43	MS	-0.118366	0.492398	0.836045	-0.206955	1
OPC	ITPK1	MS	-0.13703	0.641766	0.85739	-0.179698	1
OPC	JDP2	MS	0.0388784	0.771134	0.904655	0.119783	1
OPC	KCNK10	MS	0.590717	1.95045	0.64267	0.463968	1
OPC	LINC01588	MS	0.998447	NA	0.75121	0.317044	1
OPC	LINC02277	MS	0.140426	1.92516	0.988849	0.0139765	1
OPC	LINC02316	MS	-0.256258	1.59392	0.915335	-0.106312	1
OPC	LINC02325	MS	-0.999	20.9251	0.670731	-0.425145	1
OPC	LINC02328	MS	0.0828433	9.74476	0.87395	0.158643	1
OPC	LRP10	MS	0.999	7.55558	0.814092	0.23515	1
OPC	MARK3	MS	0.461606	0.309649	1	0	1
OPC	MBIP	MS	-0.0746787	1.54952	0.866419	-0.168208	1
OPC	MLH3	MS	0.299654	1.50605	0.747447	0.322007	1
OPC	NFKBIA	MS	0.00995631	0.778203	1	0	1
OPC	NOXRED1	MS	-0.999	2.77816	0.638126	-0.470321	1
OPC	PCNX1	MS	-0.385151	2.06841	1	0	1
OPC	PNN	MS	-0.00321045	0.654462	0.985649	-0.0179869	1
OPC	PPP1R13B	MS	0.236126	0.54251	0.725413	0.351234	1
OPC	PPP2R3C	MS	0.280402	0.662396	1	0	1
OPC	PSME2	MS	0.998891	NA	0.783301	0.27502	1
OPC	PTCSC3	MS	0.817621	1.19124	0.736441	0.336571	1
OPC	RALGAPA1	MS	-0.115205	1.34521	0.86821	-0.165933	1
OPC	RBM23	MS	-0.836796	NA	0.673326	-0.421588	1
OPC	RIN3	MS	-0.0979298	0.444933	0.739858	-0.332041	1
OPC	RPS6KL1	MS	-0.811419	0.712127	1	0	1
OPC	SAMD4A	MS	0.471139	1.74779	0.719525	0.359093	1
OPC	SEC23A	MS	0.065957	0.702807	0.838186	0.204214	1
OPC	SEL1L	MS	-0.284581	1.5797	0.79003	-0.266271	1
OPC	SIPA1L1	MS	-0.0362181	0.880875	0.940612	-0.0745006	1
OPC	SLC10A1	MS	0.478755	1.22467	0.880742	0.150028	1
OPC	SLC8A3	MS	0.240585	0.706082	1	0	1
OPC	SNW1	MS	-0.582857	1.95001	0.640589	-0.466876	1
OPC	SNX6	MS	-0.210803	0.728288	0.749925	-0.318739	1
OPC	SPTLC2	MS	-0.0130052	3.84963	1	0	1
OPC	STXBP6	MS	0.180276	1.50078	0.877594	0.15402	1
OPC	SYNE2	MS	0.488606	0.854512	1	0	1
OPC	SYNE3	MS	-0.321475	0.69302	1	0	1
OPC	TECPR2	MS	0.168577	0.647423	0.666686	0.430701	1
OPC	TMEM121	MS	0.979777	NA	0.693526	0.394074	1
OPC	TMX1	MS	-0.196504	0.417943	0.612663	-0.506276	1
OPC	TRIM9	MS	0.0904997	0.324619	0.742909	0.328003	1
OPC	TRIP11	MS	0.0577812	0.683566	0.854816	0.182978	1
OPC	VIPAS39	MS	0.815916	NA	1	0	1
OPC	WDR20	MS	-0.877214	0.435729	1	0	1
OPC	YLPM1	MS	-0.0106076	0.478318	1	0	1
OPC	YY1	MS	-0.126635	0.500123	0.78012	-0.279163	1
OPC	ZBTB1	MS	0.281179	0.542162	0.766918	0.296409	1
OPC	ZC3H14	MS	-0.353318	1.10817	0.74946	-0.319352	1
OPC	ZDHHC22	MS	0.352807	1.78731	0.814414	0.234736	1
OPC	AC004828.1	PD	0.510538	1.993	1	0	1
OPC	AC008050.1	PD	0.557398	4.24586	0.784763	0.273117	1
OPC	ACOT6	PD	0.168708	0.657733	0.907722	0.115912	1
OPC	ACTR10	PD	0.838015	2.03695	0.628082	0.484428	1
OPC	AL049828.1	PD	0.371286	0.997581	0.700837	0.384191	1
OPC	AL121790.1	PD	-0.0325877	0.584411	1	0	1
OPC	AL135878.1	PD	0.13234	1.17616	1	0	1
OPC	AL161757.4	PD	-0.992709	0.493739	1	0	1
OPC	AL355773.1	PD	-0.900015	NA	0.75864	-0.307267	1
OPC	AL358335.2	PD	-0.203963	1.48646	1	0	1
OPC	AL359317.1	PD	0.737161	NA	0.907075	0.116729	1
OPC	AL359317.2	PD	0.522906	1.53151	0.737059	0.335751	1
OPC	AL390816.2	PD	0.0213657	1.38721	0.925633	0.0933412	1
OPC	APEX1	PD	-0.998892	NA	1	0	1
OPC	AREL1	PD	0.0350897	1.05007	1	0	1
OPC	ARID4A	PD	0.372376	1.30095	0.771558	0.290337	1
OPC	ARMH4	PD	0.235358	1.35128	0.893112	0.134367	1
OPC	ATG14	PD	-0.553372	0.367651	0.780532	-0.278626	1
OPC	ATG2B	PD	-0.955374	NA	0.638924	-0.469204	1
OPC	BBOF1	PD	0.00856719	1.47012	1	0	1
OPC	BCL11B	PD	-0.999	6.57665	0.722111	-0.355639	1
OPC	CCDC175	PD	0.0952243	0.615056	1	0	1
OPC	CCDC85C	PD	-0.195744	0.677755	0.773439	-0.28788	1
OPC	CCNK	PD	0.276809	0.694511	0.709775	0.372159	1
OPC	CDCA4	PD	0.998429	NA	1	0	1
OPC	CHURC1	PD	0.98637	3.84767	0.646592	0.458502	1
OPC	CHURC1-FNTB	PD	0.545462	NA	1	0	1
OPC	DAAM1	PD	0.161179	0.78335	0.726124	0.350286	1
OPC	DHRS7	PD	-0.618015	0.85851	1	0	1
OPC	DICER1	PD	0.67325	NA	0.806375	0.245106	1
OPC	DLST	PD	0.252612	0.802203	0.735238	0.338166	1
OPC	DMAC2L	PD	0.998596	0.716618	1	0	1
OPC	EIF2B2	PD	0.284788	1.24972	0.706121	0.377071	1
OPC	ENTPD5	PD	0.0870472	7.60246	1	0	1
OPC	FAM161B	PD	0.551527	1.90347	0.653202	0.449319	1
OPC	FANCM	PD	0.934444	NA	1	0	1
OPC	FCF1	PD	-0.375411	4.9342	0.785105	-0.272672	1
OPC	GCH1	PD	-0.155475	0.612086	1	0	1
OPC	GNG2	PD	-0.598568	NA	0.7629	-0.301675	1
OPC	HECTD1	PD	-0.998676	NA	0.758392	-0.307593	1
OPC	JDP2	PD	-0.308712	0.743731	0.812448	-0.237269	1
OPC	KCNH5	PD	0.00600832	NA	1	0	1
OPC	KCNK10	PD	0.382059	1.65909	0.629462	0.482485	1
OPC	L3HYPDH	PD	0.0796157	0.743112	0.912622	0.109732	1
OPC	LIN52	PD	0.266947	1.29192	0.738448	0.333909	1
OPC	LINC00639	PD	-0.445765	1.45748	0.708122	-0.374379	1
OPC	LINC01550	PD	0.0767193	1.13091	0.869843	0.163857	1
OPC	LINC02282	PD	-0.323745	1.3756	0.855567	-0.18202	1
OPC	LINC02307	PD	-0.999	4.2007	0.683901	-0.407146	1
OPC	LINC02315	PD	-0.0340542	1.29416	0.96371	-0.0454991	1
OPC	MAX	PD	-0.999	NA	0.735979	-0.337183	1
OPC	MDGA2	PD	-0.718373	NA	0.740005	-0.331847	1
OPC	METTL17	PD	0.0380654	1.38573	1	0	1
OPC	MIPOL1	PD	-0.773337	NA	1	0	1
OPC	MLH3	PD	-0.320547	4.59797	0.898002	-0.128186	1
OPC	MNAT1	PD	-0.0747019	0.767023	0.880293	-0.150598	1
OPC	NAA30	PD	0.99875	NA	1	0	1
OPC	NEK9	PD	0.0503834	0.837779	0.957184	0.0536876	1
OPC	NPAS3	PD	-0.682581	1.53911	0.623972	-0.490229	1
OPC	OTUB2	PD	-0.999	11.5034	0.676861	-0.41675	1
OPC	PELI2	PD	-0.898979	NA	1	0	1
OPC	PPP1R36	PD	-0.653801	5.96498	0.779862	-0.279499	1
OPC	PRPF39	PD	-0.46385	1.57237	0.829808	-0.214948	1
OPC	PSMA3	PD	0.234224	2.25273	1	0	1
OPC	RAD51B	PD	-0.345924	1.36693	0.7888	-0.267869	1
OPC	RHOJ	PD	0.0607726	10.7655	0.948319	0.0648173	1
OPC	RNASE10	PD	-0.610747	2.40065	1	0	1
OPC	RPS6KL1	PD	-0.0653749	0.64048	1	0	1
OPC	RTL1	PD	-0.131051	0.385935	0.772906	-0.288575	1
OPC	SALL2	PD	0.998893	NA	0.862743	0.172883	1
OPC	SEC23A	PD	0.324386	2.22337	0.877419	0.154242	1
OPC	SIX4	PD	0.480528	2.04015	1	0	1
OPC	SNAPC1	PD	0.29632	1.81323	0.731045	0.343736	1
OPC	SOS2	PD	0.999	NA	0.77707	0.28314	1
OPC	SPATA7	PD	0.231724	0.555766	0.810141	0.240244	1
OPC	SPTB	PD	0.999	5.04823	0.721873	0.355957	1
OPC	STRN3	PD	0.205969	1.60204	0.918417	0.102428	1
OPC	SYNE2	PD	-0.240128	3.13498	1	0	1
OPC	SYNE3	PD	0.584777	0.722473	1	0	1
OPC	TBPL2	PD	0.257093	0.575367	0.743976	0.326593	1
OPC	TDP1	PD	0.168493	NA	1	0	1
OPC	TEX22	PD	0.174184	1.1778	0.890733	0.137377	1
OPC	TMEM121	PD	0.18241	0.60749	0.908535	0.114886	1
OPC	TMEM229B	PD	0.764076	NA	1	0	1
OPC	TOGARAM1	PD	0.641411	NA	1	0	1
OPC	TRAPPC6B	PD	-0.832447	2.61715	0.621216	-0.494127	1
OPC	TRMT5	PD	-0.367181	1.17832	0.787283	-0.26984	1
OPC	TTC6	PD	0.9988	NA	1	0	1
OPC	TTC8	PD	0.064904	0.450408	0.89681	0.129693	1
OPC	VASH1	PD	-0.000226636	1.19529	1	0	1
OPC	WDR25	PD	-0.251862	0.927481	0.74543	-0.324671	1
OPC	YY1	PD	-0.0948284	0.639809	0.82951	-0.21533	1
OPC	ZBTB1	PD	0.995383	NA	0.643657	0.462592	1
OPC	ZC2HC1C	PD	-0.106094	1.00138	0.842117	-0.199186	1
OPC	ZFYVE26	PD	0.141288	1.70834	0.676458	0.417301	1
OPC	ABHD4	BD	0.411392	NA	0.640095	0.467566	1
OPC	ACIN1	BD	-0.481954	1.43672	0.611539	-0.507878	1
OPC	ADCK1	BD	0.279002	2.05994	1	0	1
OPC	AKAP6	BD	-0.124726	0.533476	0.776954	-0.28329	1
OPC	AL110292.1	BD	-0.372219	1.6794	0.874199	-0.158327	1
OPC	AL121790.1	BD	0.540578	3.12869	1	0	1
OPC	AL139317.1	BD	-0.0676041	0.85365	0.795212	-0.259549	1
OPC	AL139353.1	BD	-0.705279	2.12977	0.900846	-0.124593	1
OPC	AL162171.1	BD	0.0557043	2.75019	0.927061	0.0915431	1
OPC	AL352984.1	BD	0.407598	1.40707	0.751142	0.317133	1
OPC	AL359397.2	BD	-0.123367	NA	0.900887	-0.124541	1
OPC	ATL1	BD	-0.288881	1.22499	0.847435	-0.192392	1
OPC	BBOF1	BD	-0.862951	2.07391	1	0	1
OPC	BCL2L2-PABPN1	BD	0.359386	0.926866	1	0	1
OPC	C14orf93	BD	0.0234394	0.856002	0.911718	0.110871	1
OPC	CCDC175	BD	-0.102849	0.488373	1	0	1
OPC	CCNK	BD	0.0647768	1.12019	0.844332	0.196356	1
OPC	COCH	BD	0.215169	NA	1	0	1
OPC	COX16	BD	-0.564699	1.99325	1	0	1
OPC	DAAM1	BD	-0.999	3.86374	0.748339	-0.320831	1
OPC	DCAF4	BD	0.434824	0.86836	1	0	1
OPC	DGLUCY	BD	-0.576231	NA	0.698043	-0.387964	1
OPC	DHRS7	BD	-0.0586291	0.629936	0.876996	-0.154778	1
OPC	DLST	BD	0.857081	NA	0.733635	0.340294	1
OPC	EFCAB11	BD	0.266093	1.16449	0.760361	0.305007	1
OPC	EFS	BD	-0.427589	1.14923	0.730468	-0.344504	1
OPC	EIF2B2	BD	-0.187596	1.03822	1	0	1
OPC	ELMSAN1	BD	-0.257801	1.05466	0.744098	-0.326431	1
OPC	FLRT2	BD	0.976482	NA	0.73036	0.344647	1
OPC	FOXN3	BD	-0.0580016	1.81233	1	0	1
OPC	FRMD6	BD	-0.172708	1.79971	0.889477	-0.138966	1
OPC	GPR137C	BD	-0.278897	0.549191	0.614939	-0.503036	1
OPC	HEATR4	BD	-0.356777	1.97853	0.754022	-0.313341	1
OPC	HECTD1	BD	-0.0577664	5.39556	0.959752	-0.0504651	1
OPC	HHIPL1	BD	0.110787	1.10993	1	0	1
OPC	KCNH5	BD	-0.320074	NA	0.866143	-0.16856	1
OPC	L3HYPDH	BD	0.289121	0.637046	0.701419	0.383405	1
OPC	LINC00519	BD	0.311196	1.3354	0.69191	0.396264	1
OPC	LINC00640	BD	-0.311445	1.64633	0.839787	-0.202165	1
OPC	LINC00645	BD	0.955776	451.702	0.97788	0.0277273	1
OPC	LINC02293	BD	-0.999	5.71657	0.617773	-0.499009	1
OPC	LINC02294	BD	-0.959908	NA	0.648486	-0.455866	1
OPC	LINC02328	BD	0.502498	5.35216	0.921387	0.0986861	1
OPC	MARK3	BD	0.0165313	0.633248	1	0	1
OPC	MDGA2	BD	-0.302964	0.72061	0.677211	-0.416272	1
OPC	MLH3	BD	-0.954652	NA	0.691559	-0.396741	1
OPC	NEK9	BD	-0.508051	2.81075	0.748947	-0.320029	1
OPC	NGDN	BD	0.214791	0.974595	0.679998	0.412466	1
OPC	PABPN1	BD	0.415977	0.939431	0.690073	0.398755	1
OPC	PCNX1	BD	0.0864237	0.954085	0.827543	0.217854	1
OPC	PCNX4	BD	0.207963	0.651217	0.75251	0.315331	1
OPC	PYGL	BD	0.494772	2.01112	0.779537	0.279922	1
OPC	RCOR1	BD	-0.0010854	1.00183	1	0	1
OPC	SLC8A3	BD	0.0157932	1.87686	0.934815	0.0817882	1
OPC	SPTLC2	BD	-0.555873	1.15561	0.612742	-0.506164	1
OPC	STRN3	BD	-0.835997	3.56544	0.627914	-0.484665	1
OPC	STYX	BD	0.0405156	0.520824	1	0	1
OPC	SYNJ2BP-COX16	BD	0.256294	1.04139	1	0	1
OPC	TMX1	BD	0.310555	1.04846	0.618089	0.498561	1
OPC	TRIM9	BD	0.342353	0.680122	1	0	1
OPC	TTC8	BD	0.936853	NA	0.760822	0.304401	1
OPC	VRK1	BD	0.0707631	1.56195	1	0	1
OPC	WDR25	BD	-0.619165	1.8613	1	0	1
OPC	AC004816.1	MD	-0.252816	0.499852	1	0	1
OPC	AC004828.1	MD	0.0573519	0.713967	1	0	1
OPC	AC007376.2	MD	-0.109303	0.469953	0.718792	-0.360074	1
OPC	AC008050.1	MD	0.030559	0.4091	0.904257	0.120285	1
OPC	ACOT2	MD	-0.71643	2.62894	0.663615	-0.434928	1
OPC	ACOT6	MD	0.0289938	NA	1	0	1
OPC	ACTR10	MD	-0.0196613	0.722621	1	0	1
OPC	AF123462.1	MD	0.99807	NA	1	0	1
OPC	AKAP6	MD	-0.174449	0.61802	0.672564	-0.422632	1
OPC	AL110118.2	MD	-0.279303	1.09163	0.680921	-0.411207	1
OPC	AL117190.1	MD	0.0492724	0.696029	0.973714	0.0329505	1
OPC	AL118556.1	MD	0.0759565	1.6359	1	0	1
OPC	AL132780.3	MD	0.138982	0.430613	0.864426	0.170743	1
OPC	AL135878.1	MD	0.284207	1.07595	1	0	1
OPC	AL136295.1	MD	0.157436	0.610489	0.689135	0.400029	1
OPC	AL139317.1	MD	0.145386	0.784962	1	0	1
OPC	AL139353.1	MD	-0.0407085	0.554993	0.870394	-0.163158	1
OPC	AL355076.2	MD	0.116278	0.613872	1	0	1
OPC	AL355838.1	MD	-0.0845382	0.661992	0.810092	-0.240307	1
OPC	AL357153.2	MD	0.155355	0.366566	0.664443	0.433788	1
OPC	AL358334.2	MD	0.0472353	1.1216	1	0	1
OPC	AL358335.2	MD	0.536924	0.516302	0.628333	0.484075	1
OPC	AL359232.1	MD	0.557081	NA	1	0	1
OPC	AL359237.1	MD	-0.329346	2.3239	0.650947	-0.452447	1
OPC	AL391261.2	MD	-0.366507	1.08146	0.70823	-0.374235	1
OPC	AL450442.1	MD	-0.0245219	0.65536	1	0	1
OPC	AL589743.5	MD	0.208196	0.488535	1	0	1
OPC	AL627171.1	MD	0.145289	0.676051	0.746382	0.323414	1
OPC	ALDH6A1	MD	0.0528586	0.434097	0.953148	0.0587535	1
OPC	AP5M1	MD	-0.160876	0.743112	0.636679	-0.472348	1
OPC	APEX1	MD	-0.0531729	0.433465	0.931034	-0.0865439	1
OPC	ATG14	MD	-0.490242	0.489362	1	0	1
OPC	ATXN3	MD	0.195346	0.486595	0.782704	0.275798	1
OPC	BAZ1A	MD	0.0522515	0.559073	1	0	1
OPC	BRF1	MD	0.287103	1.32055	1	0	1
OPC	BTBD7	MD	0.255343	1.17781	0.869251	0.16461	1
OPC	C14orf178	MD	0.657724	1.06414	0.835353	0.207841	1
OPC	C14orf39	MD	-0.120783	1.30934	1	0	1
OPC	C14orf93	MD	-0.149551	0.470532	0.70447	-0.379294	1
OPC	CCDC196	MD	-0.56881	NA	0.647708	-0.456949	1
OPC	CDKL1	MD	-0.175457	0.803458	0.892121	-0.135621	1
OPC	CEP128	MD	0.0869258	0.527541	0.633932	0.4762	1
OPC	COX16	MD	0.146367	0.694509	0.861105	0.174968	1
OPC	DCAF4	MD	0.469519	0.518068	0.633254	0.477152	1
OPC	DCAF5	MD	-0.183608	0.602163	0.644452	-0.461483	1
OPC	DDHD1	MD	0.197961	0.727841	0.843942	0.196854	1
OPC	DICER1	MD	0.0599646	0.837917	0.876519	0.155384	1
OPC	DIO2	MD	-0.637966	1.16416	0.628244	-0.4842	1
OPC	DLST	MD	0.124565	0.42774	0.708238	0.374224	1
OPC	DMAC2L	MD	0.155197	0.537589	0.753769	0.313674	1
OPC	EAPP	MD	-0.375159	0.714677	0.809821	-0.240657	1
OPC	EFCAB11	MD	-0.110075	0.480613	0.899178	-0.1267	1
OPC	EFS	MD	-0.134668	0.504355	0.802159	-0.250553	1
OPC	EIF2B2	MD	0.186544	2.14194	0.938414	0.0772633	1
OPC	EVL	MD	-0.123352	0.715748	0.782728	-0.275765	1
OPC	EXD2	MD	-0.0635172	0.358648	0.885794	-0.143628	1
OPC	FCF1	MD	-0.137796	1.01728	0.84946	-0.189808	1
OPC	FOXN3	MD	-0.0871489	0.501522	0.935028	-0.0815209	1
OPC	GCH1	MD	-0.998934	NA	0.845099	-0.195376	1
OPC	GNG2	MD	0.237952	0.740002	0.641534	0.465555	1
OPC	GPATCH2L	MD	0.147171	0.655149	0.847078	0.192848	1
OPC	GPR137C	MD	0.0160054	0.571522	0.925461	0.0935568	1
OPC	HNRNPC	MD	0.118004	0.427378	0.811711	0.238219	1
OPC	HOMEZ	MD	0.0156672	0.430418	1	0	1
OPC	IFT43	MD	0.226244	0.465184	0.629954	0.481792	1
OPC	IPO4	MD	0.513134	1.35343	0.760195	0.305225	1
OPC	ITPK1	MD	-0.0355933	0.910012	1	0	1
OPC	KCNK10	MD	-0.0540694	1.16714	0.810719	-0.239498	1
OPC	KIAA0586	MD	0.176444	0.693903	0.797764	0.256242	1
OPC	KLHL28	MD	0.908104	NA	0.652261	0.450624	1
OPC	L2HGDH	MD	0.145635	0.625241	0.797084	0.257123	1
OPC	LIN52	MD	-0.613948	0.614507	1	0	1
OPC	LINC00639	MD	0.0380646	0.510515	1	0	1
OPC	LINC02307	MD	-0.216366	1.13243	0.748817	-0.320199	1
OPC	LINC02325	MD	0.0187295	1.16178	1	0	1
OPC	LRR1	MD	-0.0162359	0.502926	1	0	1
OPC	MAPK1IP1L	MD	0.38103	1.33372	0.684038	0.406959	1
OPC	MBIP	MD	-0.518648	1.37299	0.626825	-0.4862	1
OPC	MDGA2	MD	0.262482	0.582648	0.723335	0.354006	1
OPC	MED6	MD	-0.182179	0.617709	0.720922	-0.357227	1
OPC	MEG9	MD	-0.00453809	0.524181	0.955426	-0.0558946	1
OPC	METTL3	MD	-0.999	NA	0.704361	-0.37944	1
OPC	MMP14	MD	0.0463545	0.522603	0.902257	0.122811	1
OPC	NAA30	MD	-0.982868	NA	1	0	1
OPC	NEK9	MD	0.154049	0.450827	0.763007	0.301535	1
OPC	NID2	MD	0.154711	0.802947	0.763796	0.3005	1
OPC	NOVA1	MD	-0.110047	0.396013	0.856604	-0.180699	1
OPC	NPAS3	MD	0.114916	0.473525	0.795072	0.25973	1
OPC	NRDE2	MD	-0.0280082	0.504302	0.890651	-0.137481	1
OPC	NRL	MD	0.231011	1.00414	0.856165	0.181258	1
OPC	NYNRIN	MD	0.325098	0.787334	0.635995	0.473306	1
OPC	OSGEP	MD	0.105157	0.348262	0.702237	0.382302	1
OPC	OXA1L	MD	-0.912389	NA	0.614409	-0.50379	1
OPC	PCK2	MD	0.294731	0.887253	0.759997	0.305484	1
OPC	PCNX4	MD	0.205688	0.563821	1	0	1
OPC	PNN	MD	0.0496218	0.587139	1	0	1
OPC	PNP	MD	0.781211	NA	0.709112	0.373048	1
OPC	PPP1R13B	MD	-0.533598	0.50144	0.662811	-0.436035	1
OPC	PPP4R3A	MD	0.119601	0.339185	0.700684	0.384398	1
OPC	PPP4R4	MD	0.362509	0.665671	1	0	1
OPC	PSMA3	MD	0.217955	0.677088	0.625939	0.48745	1
OPC	PSME2	MD	0.326465	1.30661	0.632906	0.47764	1
OPC	RAD51B	MD	0.00677901	1.00231	0.989176	0.0135659	1
OPC	RBM25	MD	0.138898	0.660543	0.932246	0.0850195	1
OPC	RIOX1	MD	-0.320614	0.787414	0.64319	-0.463244	1
OPC	RNASE10	MD	-0.124506	0.625012	1	0	1
OPC	RNF212B	MD	0.168357	0.433763	0.672027	0.423368	1
OPC	RPGRIP1	MD	0.192846	0.89543	0.701754	0.382954	1
OPC	RPS6KL1	MD	-0.992738	NA	1	0	1
OPC	RTL1	MD	0.183253	0.556267	0.710793	0.370791	1
OPC	SALL2	MD	0.0324723	0.565217	1	0	1
OPC	SEC23A	MD	-0.119845	0.58169	1	0	1
OPC	SGPP1	MD	0.311964	0.672305	0.706991	0.3759	1
OPC	SIPA1L1	MD	-0.0260555	0.382554	0.947133	-0.0663078	1
OPC	SLC10A1	MD	-0.137534	0.819704	0.800259	-0.253011	1
OPC	SLC25A29	MD	0.0239199	0.481821	1	0	1
OPC	SOS2	MD	-0.150369	0.587384	0.738494	-0.333849	1
OPC	SUPT16H	MD	0.2368	0.476115	0.693715	0.393819	1
OPC	SUSD6	MD	0.118267	0.3648	0.727014	0.349101	1
OPC	SYNE2	MD	0.0826475	0.355856	0.816007	0.232684	1
OPC	TBPL2	MD	-0.00373381	0.716349	0.968806	-0.0391061	1
OPC	TDP1	MD	-0.00359841	0.351395	1	0	1
OPC	TECPR2	MD	0.0326738	0.76674	1	0	1
OPC	TEP1	MD	-0.992137	NA	1	0	1
OPC	TEX22	MD	-0.641555	1.64076	1	0	1
OPC	TGFB3	MD	-0.0854856	0.619663	1	0	1
OPC	TMEM63C	MD	0.0582348	0.435564	0.833766	0.209873	1
OPC	TRAPPC6B	MD	0.171533	0.618563	0.750522	0.317951	1
OPC	TTC6	MD	0.643579	1.64306	0.721332	0.35668	1
OPC	VASH1	MD	-0.1823	0.52553	0.649394	-0.454604	1
OPC	WDR20	MD	-0.0578599	0.482803	1	0	1
OPC	YLPM1	MD	0.992503	0.257396	1	0	1
OPC	ZBTB1	MD	0.0068411	0.361084	1	0	1
OPC	ZFYVE1	MD	-0.0780682	0.634491	0.962475	-0.0470478	1
OPC	ZNF839	MD	-0.0129421	0.487556	1	0	1
OPC	ABHD4	SZ	0.999	4.00809	0.618927	0.497372	1
OPC	ACOT2	SZ	0.355563	1.63837	0.745476	0.32461	1
OPC	AKAP6	SZ	0.130883	0.688157	0.646048	0.459259	1
OPC	AKT1	SZ	-0.129562	0.76495	0.833802	-0.209827	1
OPC	AL049779.1	SZ	-0.206877	1.02977	1	0	1
OPC	AL049828.1	SZ	0.221465	0.84645	0.754906	0.312176	1
OPC	AL110118.2	SZ	-0.0999196	1.38138	1	0	1
OPC	AL110292.1	SZ	-0.049514	0.948672	1	0	1
OPC	AL118556.1	SZ	-0.043979	0.629037	0.923255	-0.0963342	1
OPC	AL121790.1	SZ	-0.0832837	0.86693	0.834295	-0.209196	1
OPC	AL121821.1	SZ	-0.168965	0.898415	1	0	1
OPC	AL160313.1	SZ	-0.998783	NA	1	0	1
OPC	AL161751.1	SZ	0.16302	0.473593	0.689664	0.399311	1
OPC	AL352984.1	SZ	-0.112571	0.650099	0.801836	-0.250971	1
OPC	AL355076.2	SZ	0.216433	0.489814	0.769199	0.293423	1
OPC	AL359237.1	SZ	-0.416783	NA	0.715747	-0.364149	1
OPC	AL359317.2	SZ	-0.119468	0.541634	0.819831	-0.227763	1
OPC	AL391261.2	SZ	0.341688	NA	1	0	1
OPC	AL589743.5	SZ	0.0918526	1.50975	1	0	1
OPC	ALKBH1	SZ	-0.192172	0.505249	0.795772	-0.258823	1
OPC	ANGEL1	SZ	0.304664	0.756118	0.872433	0.160569	1
OPC	AP4S1	SZ	0.258107	0.639727	0.748966	0.320003	1
OPC	APEX1	SZ	0.202553	0.596751	0.726575	0.349686	1
OPC	ARG2	SZ	-0.0332182	0.755957	0.941483	-0.073406	1
OPC	ARHGAP5	SZ	0.144068	0.691403	1	0	1
OPC	ARHGEF40	SZ	0.312603	0.792817	0.729308	0.346046	1
OPC	ATG14	SZ	0.481494	0.538221	1	0	1
OPC	ATL1	SZ	0.0813676	0.450898	0.855501	0.182104	1
OPC	BAZ1A	SZ	0.163634	0.456381	0.722222	0.35549	1
OPC	BBOF1	SZ	0.283618	0.616996	1	0	1
OPC	BCL2L2-PABPN1	SZ	0.218687	0.598622	0.727468	0.348495	1
OPC	C14orf178	SZ	0.19243	0.595752	0.66386	0.43459	1
OPC	CARMIL3	SZ	0.335112	0.692257	0.633519	0.47678	1
OPC	CCDC175	SZ	0.140338	0.381181	0.675366	0.418795	1
OPC	CCDC196	SZ	0.150061	1.4921	0.870932	0.162475	1
OPC	CCNB1IP1	SZ	-0.0718811	0.396082	0.80993	-0.240517	1
OPC	CGRRF1	SZ	-0.342889	1.35666	0.746883	-0.322752	1
OPC	COCH	SZ	0.21042	0.76308	0.623816	0.490449	1
OPC	COX16	SZ	-0.235611	0.486373	0.800629	-0.252534	1
OPC	DAAM1	SZ	0.0504435	0.598363	1	0	1
OPC	DACT1	SZ	0.212135	0.630591	0.630862	0.480514	1
OPC	DCAF5	SZ	-0.0135286	0.843662	0.969818	-0.0378363	1
OPC	DGLUCY	SZ	-0.055703	0.829739	1	0	1
OPC	DHRS1	SZ	0.181561	0.908933	0.92443	0.0948555	1
OPC	DICER1	SZ	0.166316	0.4277	0.730343	0.344669	1
OPC	DNAAF2	SZ	-0.0522633	0.513122	1	0	1
OPC	EGLN3	SZ	0.0303388	0.560266	0.961733	0.0479784	1
OPC	EIF2B2	SZ	-0.193428	1.11754	0.95642	-0.0546462	1
OPC	EIF2S1	SZ	0.206057	1.44245	0.854126	0.183857	1
OPC	ESR2	SZ	-0.257092	0.531517	0.675862	-0.418117	1
OPC	ESRRB	SZ	-0.00892545	0.546536	0.938608	-0.0770194	1
OPC	FAM71D	SZ	-0.345335	NA	0.861586	-0.174355	1
OPC	FANCM	SZ	-0.631516	NA	0.791215	-0.264733	1
OPC	FBXO33	SZ	0.784821	1.95335	0.753205	0.314416	1
OPC	FUT8	SZ	0.0691161	0.522453	1	0	1
OPC	G2E3	SZ	0.16842	0.697823	0.726414	0.349899	1
OPC	GCH1	SZ	-0.0930482	0.615217	0.666794	-0.430552	1
OPC	GEMIN2	SZ	-0.0743929	0.595359	1	0	1
OPC	GPATCH2L	SZ	0.115906	0.91581	0.903877	0.120766	1
OPC	GPR137C	SZ	0.947814	NA	0.667682	0.429331	1
OPC	HEATR5A	SZ	-0.0817106	0.467222	0.926564	-0.0921688	1
OPC	HECTD1	SZ	-0.12825	0.446269	0.732753	-0.341465	1
OPC	HIF1A	SZ	0.255568	0.58066	0.630197	0.48145	1
OPC	IFT43	SZ	-0.0995669	0.56665	0.933073	-0.0839794	1
OPC	IPO4	SZ	-0.162192	1.14204	1	0	1
OPC	IRF2BPL	SZ	0.135336	0.796782	1	0	1
OPC	KCNH5	SZ	-0.366033	0.408949	1	0	1
OPC	KLHL28	SZ	0.0596518	0.481512	1	0	1
OPC	KTN1	SZ	-0.101598	0.416965	0.878031	-0.153465	1
OPC	LINC00639	SZ	0.247933	0.712461	0.684723	0.406027	1
OPC	LINC00640	SZ	-0.358877	0.84458	0.720556	-0.357715	1
OPC	LINC00645	SZ	0.51742	2.87797	0.798149	0.255743	1
OPC	LINC00871	SZ	0.623179	1.5459	0.633823	0.476353	1
OPC	LINC02293	SZ	-0.998528	2.68619	1	0	1
OPC	LINC02294	SZ	-0.999	NA	0.83106	-0.213342	1
OPC	LINC02316	SZ	-0.0215425	1.0932	1	0	1
OPC	LINC02327	SZ	0.00547677	0.509349	1	0	1
OPC	LRFN5	SZ	0.126008	0.653831	1	0	1
OPC	LRRC74A	SZ	0.241718	0.497697	0.707662	0.374998	1
OPC	MAX	SZ	0.146696	0.531228	0.773681	0.287563	1
OPC	MDGA2	SZ	0.180083	0.355981	1	0	1
OPC	MED6	SZ	0.193087	0.387552	0.6365	0.472597	1
OPC	MEG3	SZ	0.201393	0.627347	0.942498	0.0721301	1
OPC	MLH3	SZ	0.286848	7.77142	1	0	1
OPC	MOK	SZ	-0.429868	0.770093	0.688422	-0.400998	1
OPC	MTHFD1	SZ	-0.252076	0.65979	0.803469	-0.24886	1
OPC	NAA30	SZ	-0.249546	0.594289	0.730753	-0.344124	1
OPC	NEK9	SZ	0.0343007	0.512911	1	0	1
OPC	NFKBIA	SZ	-0.378538	0.393366	1	0	1
OPC	NGDN	SZ	-0.209787	0.829658	0.746249	-0.323589	1
OPC	NID2	SZ	0.110782	0.534313	0.883321	0.14676	1
OPC	NIN	SZ	0.0987377	0.416195	0.807091	0.244181	1
OPC	NOXRED1	SZ	-0.851669	0.861754	1	0	1
OPC	NPAS3	SZ	0.115144	0.587776	1	0	1
OPC	NYNRIN	SZ	0.238036	1.99986	0.73619	0.336902	1
OPC	OTUB2	SZ	-0.286279	1.31129	0.660502	-0.43922	1
OPC	PABPN1	SZ	-0.126932	0.363925	0.686227	-0.40398	1
OPC	PAPOLA	SZ	-0.25961	0.632856	1	0	1
OPC	PCK2	SZ	-0.179237	0.750686	0.752328	-0.315571	1
OPC	PCNX1	SZ	-0.219414	0.382062	1	0	1
OPC	PELI2	SZ	-0.0778414	1.42146	0.88804	-0.140785	1
OPC	POMT2	SZ	0.247306	0.504792	0.688307	0.401154	1
OPC	PPP1R36	SZ	0.24901	1.55857	1	0	1
OPC	PPP2R3C	SZ	0.0746701	0.373662	0.830649	0.213869	1
OPC	PRKD1	SZ	-0.273274	0.468859	0.69459	-0.392634	1
OPC	PRPF39	SZ	0.173998	0.532604	0.684548	0.406264	1
OPC	PSEN1	SZ	-0.0594086	0.931787	0.875854	-0.156227	1
OPC	PSMA3	SZ	-0.120973	1.52092	1	0	1
OPC	PTCSC3	SZ	0.0913956	1.06233	1	0	1
OPC	RAD51B	SZ	-0.201637	0.890942	0.702517	-0.381925	1
OPC	REC8	SZ	0.0696805	0.670413	0.814682	0.23439	1
OPC	RHOJ	SZ	-0.931832	NA	0.613327	-0.50533	1
OPC	RIOX1	SZ	0.171989	0.616639	0.750321	0.318216	1
OPC	RPS6KL1	SZ	-0.803543	NA	1	0	1
OPC	RTL1	SZ	-0.113877	0.516303	0.81617	-0.232474	1
OPC	SALL2	SZ	0.198285	0.776959	0.669177	0.427278	1
OPC	SEC23A	SZ	-0.0681435	0.835458	1	0	1
OPC	SEL1L	SZ	0.0860686	1.15864	1	0	1
OPC	SGPP1	SZ	0.0100906	0.574386	1	0	1
OPC	SLC10A1	SZ	-0.113828	0.898999	0.876648	-0.15522	1
OPC	SLC22A17	SZ	0.351325	0.594216	0.726233	0.350141	1
OPC	SLC25A21	SZ	0.30469	1.47814	0.912578	0.109787	1
OPC	SNAPC1	SZ	-0.0532421	0.784356	0.885026	-0.144601	1
OPC	SPATA7	SZ	0.541418	2.0283	1	0	1
OPC	STXBP6	SZ	-0.124347	1.37246	1	0	1
OPC	SUSD6	SZ	0.239318	0.503359	0.709377	0.372693	1
OPC	SYNE2	SZ	0.565927	0.288482	1	0	1
OPC	SYNJ2BP-COX16	SZ	0.191963	0.506112	0.728525	0.347089	1
OPC	TEP1	SZ	0.264293	0.765588	0.694907	0.392205	1
OPC	TEX22	SZ	0.324067	0.864792	0.798887	0.254787	1
OPC	TGFB3	SZ	0.151486	0.586321	0.785233	0.272506	1
OPC	TMED8	SZ	0.118722	0.471136	1	0	1
OPC	TMEM229B	SZ	-0.994384	0.646945	1	0	1
OPC	TMEM63C	SZ	0.0669491	0.500793	0.934417	0.0822893	1
OPC	TOX4	SZ	-0.376372	1.08048	1	0	1
OPC	TRIM9	SZ	-0.0206667	0.325066	0.946404	-0.0672232	1
OPC	TRIP11	SZ	0.098699	1.15564	0.947706	0.0655881	1
OPC	TTC5	SZ	-0.145805	0.438814	0.960038	-0.0501061	1
OPC	TXNDC16	SZ	-0.016402	1.28435	1	0	1
OPC	VASH1	SZ	-1.7109e-05	0.701989	1	0	1
OPC	VCPKMT	SZ	-0.128039	0.503251	1	0	1
OPC	VRTN	SZ	-0.250735	1.21854	0.730453	-0.344523	1
OPC	WDR20	SZ	0.0699289	0.679302	0.851918	0.186672	1
OPC	WDR25	SZ	-0.273693	0.965654	1	0	1
OPC	WDR89	SZ	-0.118935	0.453705	0.707831	-0.374771	1
OPC	ZC2HC1C	SZ	-0.157515	0.6455	0.792853	-0.262607	1
OPC	ZDHHC22	SZ	0.216237	1.22277	1	0	1
OPC	ZFP36L1	SZ	0.162851	1.27651	0.825077	0.22102	1
OPC	ZNF219	SZ	0.998606	NA	1	0	1
OPC	ABHD12B	AD	-0.170271	0.858696	0.759666	-0.30592	1
OPC	AC004828.1	AD	0.174895	1.27591	0.757873	0.308275	1
OPC	ACIN1	AD	-0.0534767	0.801484	1	0	1
OPC	AF123462.1	AD	0.868031	1.77698	0.639808	0.467967	1
OPC	AKT1	AD	0.0589563	0.566894	0.915841	0.105674	1
OPC	AL118556.1	AD	-0.010348	0.845069	1	0	1
OPC	AL121768.1	AD	-0.204849	0.696622	0.781992	-0.276724	1
OPC	AL135878.1	AD	0.563191	0.973225	1	0	1
OPC	AL136295.3	AD	-0.158648	0.535648	0.690823	-0.397738	1
OPC	AL139353.1	AD	0.0798002	0.665491	0.82249	0.224343	1
OPC	AL352984.1	AD	-0.477076	2.39918	0.666572	-0.430858	1
OPC	AL357153.2	AD	0.361103	1.08376	0.615882	0.501694	1
OPC	AL358334.2	AD	0.224591	0.614178	0.90458	0.119878	1
OPC	AL359237.1	AD	-0.137727	1.02294	0.849733	-0.189459	1
OPC	AL589743.5	AD	-0.227595	0.673874	0.661243	-0.438198	1
OPC	AL590079.1	AD	0.0595161	0.890893	0.852387	0.186073	1
OPC	AL627171.1	AD	-0.3193	1.0402	0.781549	-0.277301	1
OPC	AL691403.1	AD	-0.04646	0.94567	0.998	-0.00250696	1
OPC	AP5M1	AD	-0.464372	1.89563	0.759713	-0.305857	1
OPC	ARG2	AD	-0.378187	1.486	1	0	1
OPC	ARID4A	AD	0.134313	0.684243	1	0	1
OPC	ATG14	AD	-0.477625	0.38904	0.646181	-0.459074	1
OPC	ATG2B	AD	0.463956	1.39728	0.807297	0.243914	1
OPC	ATL1	AD	-0.998194	2.22951	1	0	1
OPC	BBOF1	AD	0.262388	1.21068	1	0	1
OPC	BRF1	AD	0.0817614	0.550332	0.880787	0.149971	1
OPC	BRMS1L	AD	-0.0757234	0.431683	0.92723	-0.0913301	1
OPC	C14orf39	AD	-0.13175	1.2974	1	0	1
OPC	C14orf93	AD	0.0724212	0.410843	0.763808	0.300484	1
OPC	CCDC85C	AD	-0.215115	0.77462	0.681223	-0.410795	1
OPC	CDC42BPB	AD	0.126432	0.815756	0.834353	0.209122	1
OPC	CDH24	AD	0.100466	0.387067	0.727412	0.34857	1
OPC	CGRRF1	AD	-0.374732	1.30795	0.798259	-0.255601	1
OPC	COCH	AD	-0.999	NA	0.649072	-0.455052	1
OPC	DAAM1	AD	0.999	10.4644	0.699159	0.386456	1
OPC	DCAF5	AD	0.0587867	1.55649	0.979469	0.0257349	1
OPC	DDHD1	AD	0.181857	0.685452	0.708414	0.373987	1
OPC	DHRS4	AD	-0.582417	0.630025	1	0	1
OPC	DLK1	AD	0.0917385	0.744632	0.945625	0.0682018	1
OPC	DLST	AD	-0.0156315	0.899964	1	0	1
OPC	EGLN3	AD	-0.221372	0.804317	0.627364	-0.485441	1
OPC	EIF2B2	AD	0.43543	NA	0.726121	0.35029	1
OPC	ESRRB	AD	-0.0312345	0.470512	0.992263	-0.00969681	1
OPC	EXOC5	AD	0.0682619	0.530955	0.81842	0.229577	1
OPC	FAM161B	AD	0.290161	0.703436	0.624138	0.489995	1
OPC	FAM71D	AD	0.0688334	2.36548	0.873185	0.159614	1
OPC	FBLN5	AD	-0.113281	0.398134	0.76625	-0.297284	1
OPC	FBXO33	AD	0.119062	1.39966	1	0	1
OPC	FCF1	AD	0.118095	0.78065	0.857438	0.179636	1
OPC	FERMT2	AD	-0.107603	0.496735	0.736384	-0.336646	1
OPC	FOXN3	AD	0.290162	2.16999	0.790693	0.265411	1
OPC	FUT8	AD	0.173399	0.716152	0.707667	0.374991	1
OPC	GCH1	AD	-0.35651	0.830412	0.823288	-0.223318	1
OPC	GNG2	AD	0.339982	0.910656	0.617816	0.498948	1
OPC	GPHN	AD	0.263014	2.21752	0.95263	0.0594044	1
OPC	GPR137C	AD	0.104964	0.577235	0.834275	0.209222	1
OPC	GTF2A1	AD	0.399101	18.9254	0.655044	0.446766	1
OPC	HEATR5A	AD	-0.179619	0.653802	0.705984	-0.377255	1
OPC	HECTD1	AD	-0.998679	NA	0.667833	-0.429124	1
OPC	HHIPL1	AD	-0.0328632	0.750667	0.897578	-0.128722	1
OPC	HOMEZ	AD	-0.207059	0.543255	0.673256	-0.421684	1
OPC	IFT43	AD	0.228028	0.530889	0.721545	0.356395	1
OPC	IPO4	AD	-0.17472	0.776339	0.748191	-0.321026	1
OPC	JDP2	AD	0.270569	1.09274	0.68923	0.399901	1
OPC	KCNH5	AD	-0.0629924	0.701294	0.867993	-0.166209	1
OPC	KHNYN	AD	-0.0154062	0.750908	1	0	1
OPC	L2HGDH	AD	-0.345568	0.854925	1	0	1
OPC	LIN52	AD	0.169871	1.30446	0.758766	0.307102	1
OPC	LINC00639	AD	-0.385686	0.830334	0.620423	-0.495251	1
OPC	LINC00640	AD	-0.054357	NA	0.879775	-0.151255	1
OPC	LINC00645	AD	-0.667956	3.58502	0.796138	-0.258349	1
OPC	LINC00871	AD	0.531051	1.47662	0.738118	0.334347	1
OPC	LINC01588	AD	0.177418	0.581748	0.788242	0.268595	1
OPC	LINC02284	AD	0.552831	0.893605	0.727765	0.348099	1
OPC	LINC02293	AD	-0.209993	0.651189	0.825499	-0.220478	1
OPC	LINC02307	AD	-0.0540602	1.24944	0.964896	-0.0440104	1
OPC	LINC02315	AD	0.603137	1.45465	0.632228	0.478593	1
OPC	LINC02325	AD	0.180636	1.91289	0.962495	0.0470225	1
OPC	LRFN5	AD	-0.154822	0.897714	0.756704	-0.309812	1
OPC	MARK3	AD	-0.993774	0.183329	1	0	1
OPC	MBIP	AD	0.132817	0.818123	0.852955	0.18535	1
OPC	MEG9	AD	-0.0569326	0.592524	1	0	1
OPC	MOK	AD	0.996288	NA	1	0	1
OPC	MTA1	AD	-0.466313	0.368676	1	0	1
OPC	NAA30	AD	-0.0119489	0.573622	0.958251	-0.0523482	1
OPC	NFKBIA	AD	0.517345	0.428366	1	0	1
OPC	NIN	AD	-0.124803	0.540728	0.82672	-0.21891	1
OPC	NPAS3	AD	-0.431312	1.0225	0.650111	-0.453608	1
OPC	NRL	AD	-0.685442	0.931477	0.612815	-0.506059	1
OPC	NUMB	AD	-0.0350426	0.991762	1	0	1
OPC	NYNRIN	AD	-0.100674	0.714345	1	0	1
OPC	OXA1L	AD	-0.0559024	2.79079	0.748628	-0.32045	1
OPC	PABPN1	AD	0.0797028	0.382017	0.835088	0.208181	1
OPC	PCNX1	AD	-0.223504	0.604559	0.661164	-0.438307	1
OPC	PIGH	AD	0.192404	2.13782	0.667329	0.429817	1
OPC	POLE2	AD	-0.502195	1.00509	0.649769	-0.454083	1
OPC	PPP1R13B	AD	-0.0312095	0.529557	1	0	1
OPC	PPP2R5C	AD	0.290358	0.680202	0.671999	0.423407	1
OPC	PPP4R4	AD	0.0132281	0.968285	1	0	1
OPC	PRIMA1	AD	-0.0658532	0.848667	0.942429	-0.0722176	1
OPC	PRKD1	AD	-0.0248381	0.926774	0.912793	-0.109516	1
OPC	PRPF39	AD	-0.59115	1.73284	0.667113	-0.430113	1
OPC	PSMA3	AD	0.0396571	0.505485	1	0	1
OPC	PYGL	AD	-0.241733	0.67528	0.652987	-0.449616	1
OPC	RALGAPA1	AD	-0.131883	0.887401	0.739559	-0.332437	1
OPC	RBM23	AD	-0.614899	0.452552	1	0	1
OPC	RDH11	AD	0.0701452	1.48478	0.965874	0.0427837	1
OPC	RDH12	AD	-0.470211	1.23485	0.769732	-0.292725	1
OPC	REC8	AD	-0.217734	0.476001	0.70598	-0.377261	1
OPC	RHOJ	AD	0.380066	1.62352	0.757555	0.308693	1
OPC	RPGRIP1	AD	-0.246181	1.18703	0.69843	-0.387441	1
OPC	RPS6KL1	AD	-0.0730366	0.840719	0.944437	-0.0696939	1
OPC	RTL1	AD	0.184573	0.663907	0.840462	0.201303	1
OPC	SEC23A	AD	0.0177378	0.787085	1	0	1
OPC	SIPA1L1	AD	0.1356	0.70461	0.759591	0.306017	1
OPC	SLC24A4	AD	-0.0848888	0.252186	0.723943	-0.353193	1
OPC	SLC25A29	AD	-0.0631426	0.796883	0.855266	-0.182403	1
OPC	SLC8A3	AD	-0.219014	0.723449	0.731518	-0.343107	1
OPC	SMOC1	AD	-0.14243	0.903563	0.874293	-0.158208	1
OPC	SPTB	AD	0.151906	0.5137	0.713388	0.36731	1
OPC	SPTLC2	AD	0.110994	0.634914	1	0	1
OPC	SUSD6	AD	-0.0258039	0.794135	0.895279	-0.131627	1
OPC	SYNJ2BP-COX16	AD	0.270854	1.30555	0.739684	0.332271	1
OPC	TEP1	AD	-0.0362556	0.66633	1	0	1
OPC	TEX22	AD	0.899191	0.426229	1	0	1
OPC	TOGARAM1	AD	0.723358	NA	0.683104	0.408231	1
OPC	TRAF3	AD	0.00825735	0.645948	1	0	1
OPC	TTC6	AD	0.101436	1.35392	0.950978	0.0614785	1
OPC	TXNDC16	AD	-0.375351	0.544799	0.656002	-0.44544	1
OPC	UBR7	AD	-0.0566261	0.267527	1	0	1
OPC	VASH1	AD	0.327605	0.753437	1	0	1
OPC	VCPKMT	AD	-0.620475	0.701099	1	0	1
OPC	VIPAS39	AD	-0.0192391	0.712752	1	0	1
OPC	VRK1	AD	-0.072153	0.928056	1	0	1
OPC	VRTN	AD	0.310237	NA	0.71731	0.362056	1
OPC	WDHD1	AD	-0.106395	0.502965	0.65778	-0.44298	1
OPC	WDR25	AD	0.199258	NA	1	0	1
OPC	WDR89	AD	-0.00467937	0.959458	1	0	1
OPC	YY1	AD	-0.113749	0.685028	0.782665	-0.275848	1
OPC	ZFHX2	AD	-0.136392	0.391035	0.745656	-0.324373	1
OPC	AC012435.2	MS	-0.0345533	1.18764	1	0	1
OPC	AC013394.1	MS	-0.0942004	0.848711	0.900948	-0.124464	1
OPC	AC020687.1	MS	0.183379	0.786539	1	0	1
OPC	AC021231.1	MS	-0.253793	1.19317	0.616546	-0.500751	1
OPC	AC026150.1	MS	0.445527	1.73077	0.716721	0.362844	1
OPC	AC027020.2	MS	-0.998763	NA	0.676672	-0.417009	1
OPC	AC068722.1	MS	-0.475869	1.14883	0.791168	-0.264795	1
OPC	AC068875.1	MS	0.0213479	0.601107	1	0	1
OPC	AC078909.2	MS	0.197799	0.845824	0.971027	0.0363201	1
OPC	AC087473.1	MS	0.11531	NA	1	0	1
OPC	AC090825.1	MS	-0.280262	1.82453	1	0	1
OPC	AC091078.1	MS	0.196078	0.791267	0.802641	0.24993	1
OPC	AC091167.6	MS	-0.0827306	0.565339	0.851116	-0.187695	1
OPC	AC103982.1	MS	0.291682	0.716527	0.631334	0.47985	1
OPC	AC107871.1	MS	0.0334156	1.01872	1	0	1
OPC	AC107871.2	MS	-0.9949	NA	1	0	1
OPC	AP4E1	MS	-0.130955	0.669789	1	0	1
OPC	ARID3B	MS	0.341662	1.03898	1	0	1
OPC	BLM	MS	0.216872	0.545474	0.772626	0.288942	1
OPC	BTBD1	MS	-0.883427	NA	0.667484	-0.429604	1
OPC	C15orf40	MS	-0.594617	2.84099	0.789117	-0.267457	1
OPC	CHD2	MS	-0.362739	0.627737	1	0	1
OPC	CHRNA7	MS	0.330166	1.43502	0.803852	0.248365	1
OPC	CHRNB4	MS	-0.636754	3.25793	1	0	1
OPC	CILP	MS	-0.0328498	NA	1	0	1
OPC	CLK3	MS	-0.200747	0.604015	0.663536	-0.435037	1
OPC	CRTC3	MS	-0.998681	NA	1	0	1
OPC	CSNK1G1	MS	0.0686039	10.2197	1	0	1
OPC	CYFIP1	MS	0.999	NA	0.61613	0.501343	1
OPC	DIS3L	MS	-0.0708204	NA	1	0	1
OPC	DPH6	MS	-0.140241	0.574872	0.694683	-0.392508	1
OPC	DTWD1	MS	0.998645	NA	0.867828	0.166418	1
OPC	FAM189A1	MS	0.980428	2.12127	0.713226	0.367527	1
OPC	FAM227B	MS	0.218621	3.56724	0.804739	0.247219	1
OPC	GABPB1	MS	-0.380361	0.628827	0.759103	-0.306659	1
OPC	GATM	MS	-0.340703	1.12959	0.722989	-0.354467	1
OPC	GLCE	MS	-0.126675	1.79211	1	0	1
OPC	GNB5	MS	0.252833	12.0112	0.935744	0.0806203	1
OPC	GOLGA6L4	MS	-0.999	NA	0.706272	-0.376868	1
OPC	GOLGA6L7	MS	0.87247	5.81921	0.798613	0.255142	1
OPC	GOLGA8A	MS	-0.313817	NA	0.6404	-0.46714	1
OPC	GOLGA8B	MS	-0.410614	NA	0.674967	-0.419342	1
OPC	HACD3	MS	-0.0685401	1.22031	1	0	1
OPC	IDH2	MS	-0.1995	0.392543	0.688484	-0.400913	1
OPC	INTS14	MS	-0.0989112	0.810469	0.933584	-0.0833365	1
OPC	KATNBL1	MS	-0.998751	6.06344	0.627082	-0.485838	1
OPC	LCTL	MS	-0.30999	2.57006	0.933002	-0.0840691	1
OPC	LEO1	MS	0.108914	1.73568	0.836986	0.20575	1
OPC	LINC00928	MS	0.212982	0.460227	1	0	1
OPC	LINC01586	MS	0.111942	1.00754	0.821143	0.226074	1
OPC	LYSMD4	MS	0.264956	1.32848	0.683112	0.40822	1
OPC	MEIS2	MS	0.0305019	0.598892	1	0	1
OPC	MINAR1	MS	-0.378411	2.63674	0.781347	-0.277564	1
OPC	MIR4713HG	MS	0.242751	0.873612	0.694382	0.392915	1
OPC	MRPS11	MS	0.0351507	1.34371	0.966668	0.0417875	1
OPC	NEIL1	MS	-0.364164	0.907723	0.720839	-0.357338	1
OPC	NIPA2	MS	-0.735139	3.31234	0.675799	-0.418203	1
OPC	NTRK3	MS	0.0447714	0.829186	0.9649	0.044005	1
OPC	PARP16	MS	0.140433	1.85938	1	0	1
OPC	PDCD7	MS	-0.0519504	1.52791	1	0	1
OPC	PIF1	MS	0.181511	1.68452	0.913424	0.10872	1
OPC	POLG	MS	-0.226826	0.484176	0.624415	-0.489603	1
OPC	PPIB	MS	0.999	3.50379	0.641936	0.464994	1
OPC	PRTG	MS	-0.365616	1.66907	0.657993	-0.442686	1
OPC	PSTPIP1	MS	-0.198347	0.850811	0.7655	-0.298267	1
OPC	PTPN9	MS	-0.496949	4.70578	1	0	1
OPC	RHCG	MS	-0.0598238	0.389965	1	0	1
OPC	RNF111	MS	0.0400592	1.39978	1	0	1
OPC	SCAMP2	MS	-0.583163	0.913574	0.651102	-0.452232	1
OPC	SEC11A	MS	0.358763	1.56839	0.659937	0.44	1
OPC	SHF	MS	0.812942	1.6715	0.618494	0.497985	1
OPC	SLTM	MS	0.389072	0.950636	0.814582	0.234519	1
OPC	SPPL2A	MS	-0.104925	0.488273	1	0	1
OPC	SQOR	MS	-0.0987104	1.21173	0.893009	-0.134498	1
OPC	TMED3	MS	-0.366484	1.44296	0.681481	-0.410443	1
OPC	TRIM69	MS	-0.26787	0.720572	1	0	1
OPC	TRIP4	MS	0.747414	3.59615	0.776841	0.283438	1
OPC	TRPM7	MS	-0.281611	0.815178	0.81249	-0.237215	1
OPC	TSPAN3	MS	0.028724	0.700207	0.867014	0.167452	1
OPC	UBE3A	MS	0.884713	2.86394	0.799823	0.253576	1
OPC	USP50	MS	0.0189753	0.765637	1	0	1
OPC	ABHD2	PD	0.564711	2.1521	0.774736	0.286185	1
OPC	AC009690.1	PD	-0.304401	2.58671	0.837205	-0.20547	1
OPC	AC022087.1	PD	-0.105474	0.600963	0.767014	-0.296282	1
OPC	AC022523.1	PD	0.784136	2.23329	0.725768	0.350761	1
OPC	AC104041.1	PD	-0.220167	0.99895	0.905744	-0.118408	1
OPC	AC124312.1	PD	0.11652	0.979019	0.81738	0.230916	1
OPC	ADPGK	PD	0.946361	3.94819	0.751422	0.316765	1
OPC	AEN	PD	-0.0455099	1.11791	1	0	1
OPC	ALDH1A3	PD	-0.999	3.52509	0.626764	-0.486287	1
OPC	ANKDD1A	PD	0.688312	1.58925	0.720558	0.357713	1
OPC	AP3B2	PD	0.0659722	1.01661	0.928011	0.0903474	1
OPC	APH1B	PD	-0.0934695	0.658433	0.877405	-0.15426	1
OPC	CGNL1	PD	-0.958865	4.79167	0.642186	-0.464645	1
OPC	CHSY1	PD	0.112517	1.31392	1	0	1
OPC	CLK3	PD	-0.638637	0.493364	0.623183	-0.491345	1
OPC	CLPX	PD	-0.102644	NA	1	0	1
OPC	CTDSPL2	PD	-0.584811	2.04007	0.862527	-0.173158	1
OPC	DAPK2	PD	-0.692074	2.92536	1	0	1
OPC	DET1	PD	-0.218442	0.929548	0.836642	-0.206191	1
OPC	DTWD1	PD	0.737402	NA	1	0	1
OPC	FSD2	PD	-0.14878	1.1123	0.915722	-0.105824	1
OPC	GABPB1	PD	0.12557	0.601481	0.848958	0.190448	1
OPC	GOLGA6L10	PD	0.000641727	0.712095	1	0	1
OPC	GOLGA8N	PD	0.152635	1.00998	1	0	1
OPC	GRAMD2A	PD	0.00994415	1.96466	1	0	1
OPC	ICE2	PD	0.0779458	0.778009	0.919022	0.101665	1
OPC	IGF1R	PD	0.0361459	0.76712	0.89436	0.13279	1
OPC	LINC02256	PD	0.0963173	0.671319	0.870042	0.163605	1
OPC	MAN2C1	PD	0.140012	0.690573	1	0	1
OPC	MAPKBP1	PD	0.999	NA	0.616937	0.500196	1
OPC	MRPS11	PD	-0.182548	0.643563	0.720081	-0.358351	1
OPC	MYO9A	PD	0.998293	NA	0.695725	0.391098	1
OPC	NEIL1	PD	0.0667726	0.609217	1	0	1
OPC	NIPA2	PD	0.310388	1.32978	1	0	1
OPC	PARP16	PD	0.424147	1.82777	0.703153	0.381068	1
OPC	PEX11A	PD	0.99889	1.34817	1	0	1
OPC	PIF1	PD	-0.512277	1.27283	0.835082	-0.208188	1
OPC	PPCDC	PD	0.224744	0.638249	0.66815	0.428689	1
OPC	PPIP5K1	PD	0.999	NA	0.794082	0.261013	1
OPC	RFX7	PD	-0.0876297	1.8293	1	0	1
OPC	RHCG	PD	-0.0273914	0.785782	0.918047	-0.102894	1
OPC	RLBP1	PD	0.0298528	0.714855	0.961771	0.0479314	1
OPC	SELENOS	PD	-0.228989	0.921807	0.658505	-0.441979	1
OPC	SNAP23	PD	0.0521955	3.32672	1	0	1
OPC	SNX22	PD	-0.998393	NA	1	0	1
OPC	SPPL2A	PD	-0.574683	0.724511	1	0	1
OPC	SPTBN5	PD	-0.928571	0.932621	1	0	1
OPC	TEX9	PD	-0.626364	2.567	0.658959	-0.44135	1
OPC	TMOD2	PD	0.728698	1.53266	0.861858	0.17401	1
OPC	TP53BP1	PD	0.999	NA	0.856992	0.180204	1
OPC	TRIM69	PD	0.99844	NA	1	0	1
OPC	TRIP4	PD	0.331099	1.11195	0.931081	0.086485	1
OPC	TRPM7	PD	-0.00293955	0.655427	0.985431	-0.0182601	1
OPC	USP50	PD	0.00917078	0.95651	0.992096	0.00990593	1
OPC	WDR93	PD	-0.229195	NA	0.690356	-0.398372	1
OPC	AC007950.3	BD	0.105532	1.55122	1	0	1
OPC	AC020687.1	BD	0.15663	3.41377	1	0	1
OPC	AC022087.1	BD	0.663875	1.00888	1	0	1
OPC	AC027020.2	BD	-0.60567	NA	1	0	1
OPC	AC087473.1	BD	-0.365371	NA	1	0	1
OPC	AC087612.1	BD	0.304853	1.01046	1	0	1
OPC	AC091078.1	BD	-0.467405	1.03523	0.612007	-0.507211	1
OPC	AC104035.1	BD	-0.0826009	0.642908	1	0	1
OPC	AC107871.1	BD	-0.677429	7.05784	0.745069	-0.325148	1
OPC	AC110023.1	BD	0.258206	1.10351	0.677504	0.415871	1
OPC	AC114546.1	BD	-0.80157	2.44172	0.66846	-0.428262	1
OPC	ACTC1	BD	0.0944631	1.27538	0.843806	0.197028	1
OPC	AKAP13	BD	-0.019865	1.27599	0.89098	-0.137064	1
OPC	ANKDD1A	BD	0.100945	1.15137	0.818332	0.229691	1
OPC	APBA2	BD	-0.865012	NA	0.805898	-0.245721	1
OPC	ARID3B	BD	-0.019923	0.842808	1	0	1
OPC	ASB7	BD	0.914511	3.102	0.69858	0.387238	1
OPC	BBS4	BD	-0.648305	5.29299	0.839923	-0.201992	1
OPC	CA12	BD	0.480384	1.60226	0.763557	0.300814	1
OPC	CASC4	BD	0.701184	7.57129	1	0	1
OPC	CATSPER2	BD	0.258113	5.59794	1	0	1
OPC	CCDC32	BD	-0.996039	0.105958	1	0	1
OPC	CCDC9B	BD	0.0890513	0.761806	1	0	1
OPC	CD276	BD	-0.323062	1.44274	0.879018	-0.152214	1
OPC	CHST14	BD	-0.0360659	0.927235	0.845573	-0.19477	1
OPC	CIAO2A	BD	0.999	4.81637	0.74809	0.321159	1
OPC	CLK3	BD	-0.280993	1.01236	0.653648	-0.4487	1
OPC	CRTC3	BD	-0.227558	0.58603	0.6742	-0.42039	1
OPC	CSNK1G1	BD	-0.0958606	2.52052	0.863351	-0.17211	1
OPC	CTXND1	BD	0.229665	3.71564	0.81641	0.232165	1
OPC	DET1	BD	-0.112368	3.15174	0.958811	-0.0516455	1
OPC	DNAAF4	BD	0.999	4.92671	0.670036	0.426098	1
OPC	DPH6	BD	0.516476	2.84919	0.771033	0.291025	1
OPC	EFL1	BD	0.192047	0.631293	1	0	1
OPC	FAM227B	BD	0.0173279	3.28719	0.977525	0.0281723	1
OPC	FBXO22	BD	-0.999	NA	0.620594	-0.495009	1
OPC	GABPB1	BD	0.173541	1.43191	1	0	1
OPC	GANC	BD	0.480308	1.29126	1	0	1
OPC	GOLGA6L7	BD	-0.742913	0.397326	1	0	1
OPC	HAUS2	BD	-0.0892037	0.82041	0.813301	-0.23617	1
OPC	HDGFL3	BD	-0.51356	0.830813	1	0	1
OPC	IDH2	BD	0.998796	2.2345	0.785137	0.272631	1
OPC	IGDCC3	BD	-0.999	NA	0.650555	-0.452991	1
OPC	IVD	BD	-0.19772	0.460479	0.627356	-0.485451	1
OPC	KATNBL1	BD	-0.54791	9.09437	0.731905	-0.342593	1
OPC	LACTB	BD	-0.0730844	1.32594	0.873751	-0.158896	1
OPC	LCTL	BD	0.53121	NA	1	0	1
OPC	LINC01580	BD	0.999	4.14865	0.637912	0.47062	1
OPC	LINS1	BD	-0.533483	1.87623	0.759561	-0.306058	1
OPC	MAN2A2	BD	0.998727	1.20879	1	0	1
OPC	MEX3B	BD	0.0622442	0.455344	0.921286	0.0988142	1
OPC	MGA	BD	-0.610419	0.714475	1	0	1
OPC	MKRN3	BD	0.857359	10.3871	0.67376	0.420993	1
OPC	MRPS11	BD	-0.959815	NA	0.792554	-0.262995	1
OPC	NTRK3	BD	-0.99886	NA	1	0	1
OPC	OIP5	BD	-0.998777	NA	0.772645	-0.288917	1
OPC	PDCD7	BD	0.140372	1.72966	1	0	1
OPC	PEAK1	BD	0.00851088	1.22559	1	0	1
OPC	PIAS1	BD	-0.996165	4.85911	0.650936	-0.452462	1
OPC	PIGB	BD	0.160637	2.41968	0.817871	0.230284	1
OPC	PYGO1	BD	0.998894	NA	1	0	1
OPC	RAB11A	BD	-0.543004	NA	1	0	1
OPC	RAB27A	BD	0.783865	1.19944	1	0	1
OPC	RAD51	BD	-0.02598	0.976777	0.924612	-0.0946262	1
OPC	RAMAC	BD	0.0147301	0.876566	0.9506	0.0619535	1
OPC	REC114	BD	0.792626	2.96427	0.76884	0.293892	1
OPC	RGMA	BD	0.0303141	1.65224	0.963396	0.045893	1
OPC	RORA	BD	-0.457468	1.14221	0.666432	-0.431051	1
OPC	RPUSD2	BD	-0.0715846	1.83721	1	0	1
OPC	SELENOS	BD	-0.0643974	1.35702	1	0	1
OPC	SLC12A6	BD	-0.952725	NA	1	0	1
OPC	SMAD3	BD	-0.790746	NA	1	0	1
OPC	SNX22	BD	-0.998335	NA	1	0	1
OPC	SPPL2A	BD	-0.214212	0.646997	1	0	1
OPC	SPRED1	BD	0.092098	1.21034	0.984368	0.0195932	1
OPC	STARD9	BD	0.99856	0.120277	1	0	1
OPC	TARSL2	BD	0.312664	0.838813	0.720637	0.357608	1
OPC	TJP1	BD	-0.999	8.98929	0.751389	-0.316808	1
OPC	TPM1	BD	-0.541619	NA	1	0	1
OPC	TRPM1	BD	-0.914129	NA	1	0	1
OPC	TYRO3	BD	-0.417034	3.99849	0.676507	-0.417234	1
OPC	UBR1	BD	0.999	NA	0.681015	0.411078	1
OPC	USP50	BD	-0.0181711	2.10528	1	0	1
OPC	WDR73	BD	0.605142	0.293608	1	0	1
OPC	WDR76	BD	-0.0706237	1.44418	1	0	1
OPC	WHAMM	BD	-0.458395	0.688045	0.669906	-0.426277	1
OPC	ZNF592	BD	0.0813401	0.457549	1	0	1
OPC	ZNF609	BD	-0.185774	1.09528	0.769758	-0.292692	1
OPC	ZNF710	BD	-0.242318	0.673289	0.750495	-0.317987	1
OPC	ZSCAN2	BD	0.528397	NA	1	0	1
OPC	ABHD2	MD	-0.348442	NA	1	0	1
OPC	AC007950.3	MD	0.20686	0.735847	0.74109	0.33041	1
OPC	AC012435.2	MD	-0.0810062	0.435666	1	0	1
OPC	AC013394.1	MD	-0.0979203	0.497149	0.843252	-0.197735	1
OPC	AC016044.1	MD	-0.175012	0.821508	1	0	1
OPC	AC018512.1	MD	0.716109	3.35385	1	0	1
OPC	AC021752.1	MD	0.0789812	0.795146	0.848016	0.19165	1
OPC	AC022087.1	MD	0.351726	1.02474	0.686629	0.403434	1
OPC	AC022523.1	MD	0.482773	2.24042	0.742532	0.328502	1
OPC	AC068722.1	MD	-0.140935	0.637964	1	0	1
OPC	AC068875.1	MD	-0.290239	0.541456	0.822618	-0.224179	1
OPC	AC087762.1	MD	0.216969	0.554969	0.696449	0.390119	1
OPC	AC090825.1	MD	-0.196063	0.582202	0.791148	-0.26482	1
OPC	AC104035.1	MD	0.112	0.785835	1	0	1
OPC	AC104041.1	MD	0.997906	NA	1	0	1
OPC	AC107871.1	MD	0.0584981	7.96604	0.877302	0.15439	1
OPC	ADAMTS7	MD	0.018422	0.370346	0.9181	0.102827	1
OPC	AGBL1	MD	0.05541	0.560568	1	0	1
OPC	ALDH1A3	MD	-0.0939398	0.517317	1	0	1
OPC	APBA2	MD	-0.0122887	0.483456	0.94009	-0.0751565	1
OPC	ARNT2	MD	0.0230196	0.890347	1	0	1
OPC	ARRDC4	MD	-0.925663	NA	1	0	1
OPC	ASB7	MD	-0.120644	0.512128	0.812951	-0.23662	1
OPC	BAHD1	MD	-0.375946	NA	0.667216	-0.429972	1
OPC	BNIP2	MD	-0.105261	1.11662	1	0	1
OPC	C15orf41	MD	0.0717918	0.321358	0.877032	0.154732	1
OPC	CCDC32	MD	-0.999	0.359906	1	0	1
OPC	CCDC9B	MD	-0.101655	0.605808	0.829509	-0.215331	1
OPC	CCPG1	MD	0.253113	0.753133	0.637685	0.470938	1
OPC	CGNL1	MD	-0.109785	5.04221	0.640854	-0.466505	1
OPC	CHD2	MD	-0.0531708	0.398204	0.896323	-0.130308	1
OPC	CHST14	MD	0.199741	0.992676	1	0	1
OPC	CIAO2A	MD	-0.282303	1.06639	0.661505	-0.437836	1
OPC	CLK3	MD	-0.999	0.483252	1	0	1
OPC	COPS2	MD	0.158616	0.613374	0.754514	0.312693	1
OPC	CRTC3	MD	-0.201911	0.426648	0.70836	-0.37406	1
OPC	CYFIP1	MD	-0.115939	0.885044	1	0	1
OPC	DENND4A	MD	-0.0433721	0.380836	1	0	1
OPC	DET1	MD	-0.143123	0.549837	0.718568	-0.360373	1
OPC	DIS3L	MD	0.115364	0.315196	0.653634	0.44872	1
OPC	DNAJC17	MD	-0.567429	NA	1	0	1
OPC	EFL1	MD	0.182334	0.539785	0.676557	0.417166	1
OPC	FANCI	MD	-0.0914747	0.545229	0.931175	-0.0863667	1
OPC	FRMD5	MD	-0.155038	1.08042	0.972751	-0.0341577	1
OPC	GABPB1	MD	-0.315256	1.13517	0.846454	-0.193645	1
OPC	GABRB3	MD	0.998627	NA	0.811878	0.238004	1
OPC	GOLGA6L10	MD	0.0231973	0.25958	1	0	1
OPC	GOLGA6L9	MD	0.173689	0.713067	0.896484	0.130104	1
OPC	GOLGA8A	MD	-0.46038	0.628632	1	0	1
OPC	GOLGA8B	MD	-0.127316	0.526143	1	0	1
OPC	GOLGA8M	MD	0.0560243	0.853335	0.836341	0.206576	1
OPC	GPR176	MD	-0.132727	1.47865	1	0	1
OPC	GRAMD2A	MD	0.15915	1.7917	0.804148	0.247983	1
OPC	HEXA	MD	-0.592963	1.31533	0.653261	-0.449236	1
OPC	IDH2	MD	0.275464	0.505835	1	0	1
OPC	IGF1R	MD	0.118216	0.620394	0.838696	0.203562	1
OPC	INO80	MD	-0.176187	1.37061	1	0	1
OPC	KNL1	MD	0.998384	NA	0.799989	0.253362	1
OPC	LACTB	MD	-0.128651	0.625886	0.83284	-0.21106	1
OPC	LEO1	MD	0.202525	1.16465	1	0	1
OPC	LINC02250	MD	0.244345	0.443051	0.617031	0.500063	1
OPC	LINS1	MD	-0.0496874	0.386691	0.862675	-0.17297	1
OPC	LOXL1	MD	0.718855	0.781771	0.617039	0.500051	1
OPC	LRRC49	MD	-0.160506	0.434123	0.798876	-0.254801	1
OPC	LRRC57	MD	-0.456665	0.917908	0.648452	-0.455913	1
OPC	MEF2A	MD	-0.0500363	0.537582	0.920936	-0.0992549	1
OPC	MEIS2	MD	-0.217295	0.424413	0.615752	-0.50188	1
OPC	MRPS11	MD	-0.0351631	0.547996	1	0	1
OPC	MYO9A	MD	0.0600195	0.881049	0.909208	0.114037	1
OPC	NEIL1	MD	-0.439656	0.389995	1	0	1
OPC	NEO1	MD	0.446995	1.61588	0.655819	0.445693	1
OPC	NRG4	MD	0.178015	0.932516	0.706011	0.377219	1
OPC	NUSAP1	MD	0.272959	0.7018	1	0	1
OPC	OIP5	MD	-0.998745	NA	1	0	1
OPC	ONECUT1	MD	0.143383	0.596929	0.686993	0.402939	1
OPC	PARP6	MD	-0.0881201	0.888156	0.823221	-0.223404	1
OPC	PEX11A	MD	-0.103242	0.546253	0.855663	-0.181898	1
OPC	PIF1	MD	-0.476127	1.49845	1	0	1
OPC	PIGB	MD	0.0245697	0.768523	1	0	1
OPC	PPIB	MD	0.397029	0.969232	0.898765	0.127222	1
OPC	RAB27A	MD	0.241567	0.949755	0.849265	0.190057	1
OPC	RAB8B	MD	-0.0778235	0.51283	0.943062	-0.0714222	1
OPC	RAMAC	MD	-0.205131	0.884819	0.665253	-0.432672	1
OPC	RCCD1	MD	-0.350882	0.749792	0.637665	-0.470965	1
OPC	RPUSD2	MD	-0.741991	1.57195	0.656705	-0.444466	1
OPC	SCAPER	MD	0.155317	0.760798	1	0	1
OPC	SIN3A	MD	-0.993904	NA	1	0	1
OPC	SLC24A5	MD	0.18725	0.338712	1	0	1
OPC	SNAP23	MD	0.00458143	0.865789	0.977479	0.02823	1
OPC	SNUPN	MD	0.233494	0.742013	0.683132	0.408193	1
OPC	SNX33	MD	0.0217074	NA	1	0	1
OPC	SORD	MD	-0.541637	4.5023	0.718844	-0.360004	1
OPC	SPG21	MD	-0.27594	0.823417	0.746381	-0.323415	1
OPC	SPPL2A	MD	0.127372	0.832339	1	0	1
OPC	SPTBN5	MD	0.487711	0.41512	1	0	1
OPC	STARD5	MD	0.0906916	0.461903	0.784723	0.273169	1
OPC	STARD9	MD	0.00816302	0.536261	0.968973	0.0388965	1
OPC	TEX9	MD	0.109529	1.0942	0.858858	0.177828	1
OPC	TLN2	MD	0.675584	3.34757	1	0	1
OPC	TMEM62	MD	-0.999	6.8159	0.810582	-0.239675	1
OPC	TP53BP1	MD	-0.518603	1.39746	0.749948	-0.318708	1
OPC	TRIP4	MD	-0.471199	1.66174	0.644766	-0.461046	1
OPC	TRPM1	MD	0.194176	0.631975	0.682077	0.409631	1
OPC	TRPM7	MD	-0.156617	1.42155	1	0	1
OPC	TTBK2	MD	-0.999	4.78835	1	0	1
OPC	TTC23	MD	-0.0753747	0.261156	1	0	1
OPC	TYRO3	MD	-0.592428	0.360734	0.755031	-0.312013	1
OPC	UBR1	MD	-0.330771	0.686279	0.901406	-0.123886	1
OPC	UNC45A	MD	-0.0464799	0.503792	0.649414	-0.454576	1
OPC	USP8	MD	0.163983	2.71464	1	0	1
OPC	VPS39	MD	0.999	5.99415	1	0	1
OPC	ZNF280D	MD	-0.0959903	0.668889	0.90589	-0.118224	1
OPC	ZSCAN29	MD	-0.422388	2.31352	0.687385	-0.402406	1
OPC	AAGAB	SZ	0.15648	0.461068	0.67831	0.41477	1
OPC	ABHD2	SZ	0.0570845	0.695649	0.943016	0.0714803	1
OPC	AC007950.1	SZ	0.0799349	0.454074	0.920431	0.0998914	1
OPC	AC012435.2	SZ	-0.09165	0.895996	1	0	1
OPC	AC013394.1	SZ	-0.0390457	0.746051	1	0	1
OPC	AC015574.1	SZ	-0.153159	0.584689	0.71104	-0.370459	1
OPC	AC015712.4	SZ	-0.00634577	0.478215	0.971229	-0.0360667	1
OPC	AC016044.1	SZ	-0.649481	1.64894	1	0	1
OPC	AC018512.1	SZ	0.710331	0.795485	1	0	1
OPC	AC020687.1	SZ	-0.27241	0.619003	0.70165	-0.383094	1
OPC	AC021351.1	SZ	-0.0138904	0.740279	1	0	1
OPC	AC021752.1	SZ	0.224975	0.654738	0.873704	0.158956	1
OPC	AC068722.1	SZ	-0.332844	1.15775	0.70296	-0.381328	1
OPC	AC091057.3	SZ	-0.131875	0.819223	0.900441	-0.125105	1
OPC	AC107871.1	SZ	0.45288	NA	1	0	1
OPC	AC107871.2	SZ	0.165617	0.425188	1	0	1
OPC	AC110023.1	SZ	0.296738	1.02397	0.929575	0.0883798	1
OPC	AC124312.1	SZ	0.074441	0.372859	0.856004	0.181463	1
OPC	ACTC1	SZ	-0.311047	0.960684	0.613203	-0.505506	1
OPC	ADAM10	SZ	-0.0647723	0.309822	0.788281	-0.268543	1
OPC	AKAP13	SZ	0.300511	2.58708	0.708928	0.373296	1
OPC	ANKDD1A	SZ	-0.616726	NA	1	0	1
OPC	AP3B2	SZ	-0.702484	NA	1	0	1
OPC	APBA2	SZ	-0.158617	0.694754	0.738649	-0.333643	1
OPC	BNIP2	SZ	-0.0809351	0.419905	0.827497	-0.217913	1
OPC	BTBD1	SZ	0.27533	0.444084	0.733512	0.340458	1
OPC	CA12	SZ	0.115768	0.524711	0.780448	0.278735	1
OPC	CCDC9B	SZ	-0.0509344	0.921098	1	0	1
OPC	CCPG1	SZ	-0.207456	0.657026	0.839095	-0.203051	1
OPC	CDAN1	SZ	-0.0874326	0.689564	1	0	1
OPC	CERNA1	SZ	-0.132044	1.29374	1	0	1
OPC	CERS3	SZ	0.0394185	0.401161	1	0	1
OPC	CHRNA7	SZ	-0.10727	0.510867	0.856386	-0.180977	1
OPC	CIAO2A	SZ	0.429264	1.43941	0.642866	0.463696	1
OPC	CIB2	SZ	-0.0412067	0.584259	1	0	1
OPC	CLK3	SZ	0.187846	0.487352	0.612987	0.505814	1
OPC	CLN6	SZ	0.168261	0.983509	0.856928	0.180286	1
OPC	CLPX	SZ	0.471082	1.023	1	0	1
OPC	CYFIP1	SZ	0.314125	0.559282	0.636301	0.472877	1
OPC	DIS3L	SZ	-0.349017	0.606682	0.617553	-0.499321	1
OPC	DNAAF4	SZ	0.120069	0.498045	0.859146	0.177462	1
OPC	GABPB1	SZ	-0.998009	0.391497	1	0	1
OPC	GNB5	SZ	-0.868212	3.55681	0.631505	-0.479609	1
OPC	GOLGA6L10	SZ	0.119716	0.204574	1	0	1
OPC	GOLGA8B	SZ	0.132762	0.700716	0.73383	0.340035	1
OPC	GOLGA8M	SZ	0.224125	NA	1	0	1
OPC	HAUS2	SZ	-0.139084	0.790183	0.755652	-0.311195	1
OPC	HDGFL3	SZ	-0.684389	0.514827	1	0	1
OPC	HERC1	SZ	0.0631815	0.505254	1	0	1
OPC	IGDCC4	SZ	-0.436156	1.37497	0.83258	-0.211394	1
OPC	IGF1R	SZ	0.287945	0.566119	0.673988	0.420682	1
OPC	INO80	SZ	0.0385599	3.51203	1	0	1
OPC	KATNBL1	SZ	0.181369	0.627134	0.719518	0.359103	1
OPC	KIF7	SZ	0.0256212	0.447379	0.929639	0.0882991	1
OPC	LACTB	SZ	0.283576	0.567357	0.729455	0.345851	1
OPC	LCTL	SZ	0.194416	0.889774	0.916034	0.105431	1
OPC	LINC00928	SZ	-0.28019	0.598278	1	0	1
OPC	LINC02251	SZ	0.736644	0.763417	1	0	1
OPC	LINS1	SZ	0.298162	0.459864	0.670109	0.425999	1
OPC	LOXL1	SZ	-0.508538	1.43953	1	0	1
OPC	MAN2C1	SZ	-0.708652	0.801816	1	0	1
OPC	MAP2K5	SZ	0.548333	0.21507	1	0	1
OPC	MAPK6	SZ	-0.186881	1.05171	0.729021	-0.346428	1
OPC	MAPKBP1	SZ	-0.346514	0.768999	0.719344	-0.359335	1
OPC	MEIS2	SZ	0.0136245	0.548872	1	0	1
OPC	MGA	SZ	0.22142	0.654161	0.689067	0.400121	1
OPC	MINDY2	SZ	0.0258634	0.315475	0.892712	0.134873	1
OPC	MIR9-3HG	SZ	-0.170388	0.981746	1	0	1
OPC	MYEF2	SZ	0.241834	0.912347	0.79451	0.260459	1
OPC	NIPA2	SZ	0.0199084	0.916854	0.889635	0.138766	1
OPC	NOX5	SZ	0.0550178	0.768012	0.850472	0.188516	1
OPC	NRG4	SZ	0.00173761	1.23816	0.985194	0.0185581	1
OPC	NTRK3	SZ	-0.120047	0.666121	0.978418	-0.0270519	1
OPC	NUSAP1	SZ	-0.309401	0.835319	0.734842	-0.338691	1
OPC	PARP6	SZ	-0.234416	3.6457	0.756228	-0.310438	1
OPC	PDIA3	SZ	-0.277442	NA	1	0	1
OPC	PGBD4	SZ	0.2186	0.661896	0.762402	0.302328	1
OPC	PIF1	SZ	-0.220177	1.03291	1	0	1
OPC	PIGB	SZ	0.0322894	0.493782	1	0	1
OPC	POLG	SZ	-0.0373246	0.526879	1	0	1
OPC	PPIP5K1	SZ	0.999	NA	1	0	1
OPC	PYGO1	SZ	-0.0362562	0.517129	1	0	1
OPC	RAB11A	SZ	-0.762756	26.8212	0.798174	-0.255711	1
OPC	RAMAC	SZ	0.0436206	0.637928	0.877812	0.153744	1
OPC	REC114	SZ	-0.521492	NA	1	0	1
OPC	RHCG	SZ	-0.997136	NA	1	0	1
OPC	RLBP1	SZ	-0.0845154	0.435943	0.746039	-0.323866	1
OPC	RPAP1	SZ	-0.408315	0.975474	0.624154	-0.489972	1
OPC	SCAPER	SZ	0.247611	0.717538	0.764287	0.299856	1
OPC	SEC11A	SZ	0.532689	1.66276	1	0	1
OPC	SECISBP2L	SZ	-0.349638	1.29036	0.881312	-0.149306	1
OPC	SENP8	SZ	-0.998854	1.77977	0.637874	-0.470674	1
OPC	SHF	SZ	0.118018	0.852426	0.683518	0.407668	1
OPC	SLC24A5	SZ	-0.41758	0.548301	1	0	1
OPC	SLC30A4	SZ	-0.91004	3.34384	0.63141	-0.479744	1
OPC	SNAP23	SZ	0.611541	0.948163	1	0	1
OPC	SNX22	SZ	0.0865511	0.533599	0.792631	0.262895	1
OPC	SNX33	SZ	0.303443	NA	1	0	1
OPC	SORD	SZ	-0.752706	NA	0.884914	-0.144743	1
OPC	SPATA41	SZ	0.902202	0.758189	1	0	1
OPC	SPATA5L1	SZ	-0.776117	3.43113	0.69668	-0.389806	1
OPC	SPESP1	SZ	0.755623	1.71147	0.730389	0.344608	1
OPC	SPTBN5	SZ	0.997469	NA	1	0	1
OPC	TBC1D2B	SZ	-0.345164	0.932693	0.659966	-0.439961	1
OPC	TCF12	SZ	0.437498	0.402498	1	0	1
OPC	TICRR	SZ	-0.0790861	0.704676	0.85542	-0.182208	1
OPC	TLN2	SZ	-0.716892	2.02839	0.707057	-0.375812	1
OPC	TMOD3	SZ	-0.193532	0.761746	0.7746	-0.286363	1
OPC	TRIM69	SZ	-0.479418	NA	1	0	1
OPC	TRIP4	SZ	0.651874	2.02339	0.743256	0.327544	1
OPC	TRPM1	SZ	-0.998715	NA	1	0	1
OPC	TRPM7	SZ	-0.554267	3.43715	1	0	1
OPC	TTBK2	SZ	-0.406381	0.372622	1	0	1
OPC	TTC23	SZ	-0.14707	0.361182	0.649287	-0.454753	1
OPC	TUBGCP5	SZ	-0.104986	0.679262	1	0	1
OPC	UBE3A	SZ	-0.230868	1.06628	0.709917	-0.371967	1
OPC	UBR1	SZ	-0.179236	0.58518	1	0	1
OPC	USP8	SZ	0.207919	NA	1	0	1
OPC	WDR61	SZ	-0.100263	0.366192	0.750105	-0.318501	1
OPC	WDR76	SZ	-0.764233	0.364121	1	0	1
OPC	ZNF280D	SZ	-0.148215	0.453195	0.798932	-0.25473	1
OPC	AAGAB	AD	0.333954	0.934492	0.795041	0.25977	1
OPC	AC007950.1	AD	0.0314256	0.504973	0.957822	0.0528868	1
OPC	AC009690.1	AD	-0.190278	2.9043	1	0	1
OPC	AC015574.1	AD	-0.234987	0.609224	0.825718	-0.220197	1
OPC	AC016044.1	AD	-0.171053	0.991378	0.840944	-0.200686	1
OPC	AC016705.2	AD	-0.331763	0.953486	0.645975	-0.45936	1
OPC	AC018512.1	AD	0.161964	1.2255	0.845035	0.195457	1
OPC	AC018618.1	AD	-0.589293	1.08426	0.65603	-0.4454	1
OPC	AC021231.1	AD	-0.233993	0.975038	1	0	1
OPC	AC026150.1	AD	-0.0757867	1.0421	1	0	1
OPC	AC060809.1	AD	-0.0966142	1.11645	1	0	1
OPC	AC078909.2	AD	-0.0789269	1.4902	0.926641	-0.092072	1
OPC	AC087473.1	AD	0.0699259	0.719933	0.922149	0.0977266	1
OPC	AC090510.1	AD	-0.515763	1.16428	0.733948	-0.339879	1
OPC	AC091057.3	AD	0.0298457	0.878036	0.930583	0.0871117	1
OPC	AC107871.2	AD	-0.99881	NA	0.656159	-0.445222	1
OPC	AC114546.1	AD	-0.193412	1.1873	0.713134	-0.36765	1
OPC	AC124312.3	AD	0.228262	1.28499	0.857279	0.179838	1
OPC	ADAL	AD	0.706261	1.57878	1	0	1
OPC	ADAMTS17	AD	0.0171518	0.374476	1	0	1
OPC	AEN	AD	-0.67655	1.55716	0.690321	-0.398419	1
OPC	AGBL1	AD	-0.294861	1.20162	0.683445	-0.407766	1
OPC	AQR	AD	0.429233	1.5948	0.76782	0.295227	1
OPC	C15orf41	AD	-0.0887906	0.556517	0.790127	-0.266145	1
OPC	CATSPER2	AD	-0.123396	1.08667	0.907072	-0.116733	1
OPC	CCPG1	AD	0.736252	0.871677	0.636676	0.472351	1
OPC	CERNA1	AD	-0.0725429	0.986978	0.832248	-0.211819	1
OPC	CGNL1	AD	0.129165	2.57357	0.763867	0.300406	1
OPC	CHRNA7	AD	0.0656713	0.463182	0.824228	0.22211	1
OPC	CHSY1	AD	0.109308	0.567527	0.730303	0.344723	1
OPC	CIAO2A	AD	0.0184825	1.41129	1	0	1
OPC	CILP	AD	0.37585	1.6071	1	0	1
OPC	CLPX	AD	0.146102	1.92141	0.800823	0.252282	1
OPC	COPS2	AD	0.0567596	0.781436	1	0	1
OPC	CRTC3	AD	-0.224427	0.567591	0.681069	-0.411005	1
OPC	CSNK1G1	AD	0.278275	1.80451	0.715784	0.364099	1
OPC	CYFIP1	AD	0.256996	1.14834	1	0	1
OPC	DPP8	AD	0.313558	2.01129	0.908275	0.115214	1
OPC	DRAIC	AD	0.0470527	0.964678	0.866284	0.16838	1
OPC	DTWD1	AD	-0.996195	0.563711	1	0	1
OPC	EFL1	AD	0.813857	0.597472	0.623861	0.490386	1
OPC	EPB42	AD	0.159286	0.815398	0.841804	0.199587	1
OPC	FAM174B	AD	-0.195168	0.692335	0.70226	-0.382272	1
OPC	FSD2	AD	-0.270701	1.21874	0.814639	-0.234446	1
OPC	GABRB3	AD	0.999	NA	0.636411	0.472723	1
OPC	GANC	AD	0.218757	0.710598	0.658818	0.441546	1
OPC	GOLGA8A	AD	-0.0855816	0.84932	1	0	1
OPC	GOLGA8M	AD	0.161235	0.667717	0.675611	0.41846	1
OPC	GOLGA8N	AD	0.00376801	0.651974	0.964842	0.0440781	1
OPC	HERC1	AD	-0.0368208	0.425078	1	0	1
OPC	ICE2	AD	-0.132236	2.01718	1	0	1
OPC	IGDCC4	AD	-0.360534	1.21954	0.616458	-0.500876	1
OPC	IQCH	AD	0.10584	0.595712	1	0	1
OPC	KATNBL1	AD	0.355339	0.914127	0.800102	0.253215	1
OPC	KIF7	AD	0.267897	0.244449	1	0	1
OPC	KNL1	AD	-0.998786	NA	1	0	1
OPC	LINC02250	AD	-0.170516	0.550787	0.766638	-0.296775	1
OPC	LINC02256	AD	-0.116416	0.743738	1	0	1
OPC	MAP2K5	AD	0.997376	NA	1	0	1
OPC	MAPK6	AD	-0.436544	1.27878	0.892578	-0.135043	1
OPC	MAPKBP1	AD	-0.0718219	0.506009	0.802193	-0.25051	1
OPC	MIR9-3HG	AD	0.0125543	0.428911	1	0	1
OPC	MTFMT	AD	-0.494522	0.347268	1	0	1
OPC	MTMR10	AD	0.0381219	0.779289	0.906187	0.117849	1
OPC	MYEF2	AD	0.391407	1.31707	0.958505	0.0520301	1
OPC	MYO5A	AD	-0.202887	2.22679	1	0	1
OPC	MYO5C	AD	0.280043	0.81023	0.611986	0.507241	1
OPC	NEIL1	AD	0.110921	0.690465	0.879385	0.151748	1
OPC	NEO1	AD	-0.428539	0.847728	0.657099	-0.443922	1
OPC	NRG4	AD	-0.199688	1.39941	1	0	1
OPC	OIP5	AD	0.455679	1.09727	0.726373	0.349954	1
OPC	PARP6	AD	0.431249	2.5088	0.701857	0.382815	1
OPC	PEAK1	AD	-0.998312	NA	1	0	1
OPC	PIAS1	AD	-0.0346678	1.5301	0.904319	-0.120207	1
OPC	PML	AD	0.0391944	0.526417	1	0	1
OPC	PPCDC	AD	0.0170126	0.746031	1	0	1
OPC	PPIB	AD	-0.994373	NA	1	0	1
OPC	PPIP5K1	AD	-0.999	NA	0.780075	-0.279221	1
OPC	PRTG	AD	-0.00901968	0.560134	1	0	1
OPC	RAD51	AD	0.644786	1.85952	0.651526	0.451643	1
OPC	RAMAC	AD	0.218761	1.42993	1	0	1
OPC	RFX7	AD	-0.194119	0.654658	1	0	1
OPC	RGMA	AD	-0.121509	1.02644	0.904567	-0.119894	1
OPC	RHCG	AD	0.117331	0.329823	0.827181	0.218318	1
OPC	RLBP1	AD	0.996586	NA	1	0	1
OPC	RORA	AD	0.173452	0.742587	0.772623	0.288946	1
OPC	RPUSD2	AD	-0.17325	2.09613	0.942228	-0.0724698	1
OPC	SCAPER	AD	-0.597465	0.398295	1	0	1
OPC	SELENOS	AD	0.0417441	0.636093	0.9355	0.0809272	1
OPC	SENP8	AD	-0.967358	3.73764	0.880003	-0.150966	1
OPC	SHF	AD	-0.00479487	0.948054	1	0	1
OPC	SLC24A5	AD	0.28145	0.775121	0.689844	0.399066	1
OPC	SLC30A4	AD	0.101596	NA	1	0	1
OPC	SLTM	AD	0.038317	0.317792	0.886008	0.143357	1
OPC	SMAD3	AD	-0.249653	0.672963	0.707126	-0.375719	1
OPC	SNRPA1	AD	-0.0156315	1.52585	1	0	1
OPC	SNUPN	AD	-0.575453	1.01749	1	0	1
OPC	SNX22	AD	0.278933	0.816979	1	0	1
OPC	SNX33	AD	-0.996647	NA	0.850961	-0.187892	1
OPC	SORD	AD	-0.313407	1.62427	1	0	1
OPC	SPPL2A	AD	0.0285716	0.462144	0.919211	0.101428	1
OPC	TEX9	AD	-0.281852	0.678179	0.750442	-0.318057	1
OPC	TLN2	AD	-0.191219	2.76665	0.8349	-0.208421	1
OPC	TMEM87A	AD	-0.0814919	0.891765	0.907668	-0.115981	1
OPC	TMOD3	AD	-0.104141	0.830878	0.817114	-0.231258	1
OPC	TPM1	AD	0.523766	1.49945	1	0	1
OPC	TRIP4	AD	-0.673699	1.82826	1	0	1
OPC	TRPM1	AD	0.201787	0.921275	0.818473	0.229509	1
OPC	TRPM7	AD	-0.14743	0.735523	0.717286	-0.362088	1
OPC	TSPAN3	AD	0.146488	0.605558	0.867749	0.166518	1
OPC	TUBGCP5	AD	-0.180972	0.848919	1	0	1
OPC	TYRO3	AD	-0.039422	0.51652	0.924121	-0.0952444	1
OPC	UBAP1L	AD	0.999	NA	0.659755	0.440251	1
OPC	UBE3A	AD	0.0161529	NA	0.939851	0.0754574	1
OPC	UBR1	AD	-0.110394	0.956956	0.839012	-0.203157	1
OPC	UNC45A	AD	-0.6743	1.74058	1	0	1
OPC	USP50	AD	-0.260321	1.14882	1	0	1
OPC	USP8	AD	-0.403817	1.05862	0.857544	-0.179501	1
OPC	VPS33B	AD	-0.321673	0.711214	0.825557	-0.220403	1
OPC	VPS39	AD	0.0618066	0.722945	0.870254	0.163336	1
OPC	WDR73	AD	0.999	3.12729	0.621368	0.493913	1
OPC	WHAMM	AD	0.246721	1.50212	0.889674	0.138717	1
OPC	ZFAND6	AD	0.338034	1.82321	0.661328	0.438081	1
OPC	ZNF710	AD	-0.104032	0.603242	0.850321	-0.188709	1
OPC	ABCC11	MS	-0.215909	0.930487	0.763686	-0.300644	1
OPC	AC002310.5	MS	-0.322329	0.937194	0.831866	-0.212309	1
OPC	AC004158.1	MS	0.397827	1.4524	1	0	1
OPC	AC007495.1	MS	-0.465654	0.860347	0.640038	-0.467645	1
OPC	AC007495.2	MS	-0.0488044	0.350871	0.823535	-0.223	1
OPC	AC007611.1	MS	0.0688348	0.984352	1	0	1
OPC	AC009021.1	MS	-0.199754	0.74216	0.666415	-0.431074	1
OPC	AC009093.2	MS	0.322223	2.36814	1	0	1
OPC	AC009119.2	MS	0.18091	0.800698	0.780659	0.27846	1
OPC	AC026464.3	MS	0.504698	1.4521	0.649105	0.455006	1
OPC	AC092376.1	MS	-0.220809	0.613493	0.720632	-0.357614	1
OPC	AC099508.2	MS	-0.9603	NA	0.619085	-0.497148	1
OPC	AC126773.4	MS	0.15936	1.53041	0.88492	0.144735	1
OPC	AC138894.1	MS	-0.0914621	2.02283	0.919809	-0.100674	1
OPC	ADCY9	MS	0.284719	0.938688	0.954262	0.0573559	1
OPC	ARHGAP17	MS	-0.91876	0.339027	1	0	1
OPC	AXIN1	MS	-0.221394	1.40509	0.776848	-0.283429	1
OPC	C16orf74	MS	-0.0632435	0.426256	0.833217	-0.210578	1
OPC	C16orf96	MS	0.0137922	0.61901	0.960753	0.0492085	1
OPC	CARHSP1	MS	0.113994	1.34452	1	0	1
OPC	CDH13	MS	-0.37935	1.84892	0.70239	-0.382096	1
OPC	CDH3	MS	0.361098	0.976285	1	0	1
OPC	CHST6	MS	0.517896	3.78979	0.67705	0.416492	1
OPC	CHTF18	MS	0.735332	NA	1	0	1
OPC	CHTF8	MS	0.646558	2.48168	0.672475	0.422754	1
OPC	CLUAP1	MS	-0.834274	NA	0.812658	-0.236999	1
OPC	CNOT1	MS	-0.308905	1.2625	0.901894	-0.123269	1
OPC	COG7	MS	-0.108484	0.801862	1	0	1
OPC	COQ7	MS	-0.390618	NA	1	0	1
OPC	CPHXL	MS	-0.859445	NA	1	0	1
OPC	CPNE2	MS	-0.033749	0.430179	0.877015	-0.154755	1
OPC	CPPED1	MS	0.108746	3.03634	0.953816	0.0579149	1
OPC	CREBBP	MS	-0.0812494	NA	1	0	1
OPC	CTCF	MS	-0.998116	1.75225	0.683977	-0.407042	1
OPC	DOK4	MS	-0.0150419	0.626791	0.975612	-0.0305702	1
OPC	EARS2	MS	-0.387668	0.841272	0.87839	-0.153011	1
OPC	EIF3C	MS	-0.783478	NA	0.7137	-0.366891	1
OPC	EIF3CL	MS	-0.329451	2.1882	0.829495	-0.21535	1
OPC	ERCC4	MS	0.934343	1.16439	0.849207	0.19013	1
OPC	FA2H	MS	-0.706403	5.10885	0.770023	-0.292345	1
OPC	FBRS	MS	-0.000329396	1.14658	0.989517	-0.013139	1
OPC	FTO	MS	-0.594044	2.4628	0.84919	-0.190152	1
OPC	GDPD3	MS	0.360025	1.02415	1	0	1
OPC	GTF3C1	MS	0.499356	2.24698	0.834499	0.208935	1
OPC	HPR	MS	-0.228166	0.687373	0.821699	-0.22536	1
OPC	IQCK	MS	-0.998859	NA	0.798879	-0.254798	1
OPC	ITPRIPL2	MS	-0.367964	NA	1	0	1
OPC	KCNG4	MS	-0.99884	0.789849	1	0	1
OPC	KDM8	MS	-0.377941	1.71928	0.810908	-0.239255	1
OPC	KLHL36	MS	0.13257	0.471781	0.842586	0.198586	1
OPC	LAT	MS	0.998881	NA	0.749993	0.318649	1
OPC	LINC01572	MS	-0.444666	0.877405	0.791612	-0.264217	1
OPC	LINC02133	MS	-0.410448	1.86255	0.73725	-0.335497	1
OPC	LINC02141	MS	-0.870968	3.69593	0.616759	-0.500449	1
OPC	LINC02176	MS	0.074766	0.568943	0.892833	0.134721	1
OPC	LUC7L	MS	-0.659619	3.0122	0.736357	-0.336682	1
OPC	MBTPS1	MS	0.00721972	0.580477	0.989963	0.01258	1
OPC	MEAK7	MS	0.248696	0.525336	0.64528	0.460329	1
OPC	METTL22	MS	0.500181	2.18378	0.869576	0.164198	1
OPC	MGRN1	MS	-0.345188	0.502956	1	0	1
OPC	MLYCD	MS	0.0994141	0.633794	0.875848	0.156235	1
OPC	MPHOSPH6	MS	-0.478569	2.91475	0.660197	-0.439641	1
OPC	MRTFB	MS	0.308634	0.802459	0.866968	0.167511	1
OPC	NFATC2IP	MS	0.613979	NA	0.690515	0.398156	1
OPC	NLRC3	MS	-0.999	8.80888	0.713083	-0.367718	1
OPC	NME4	MS	-0.120747	1.52009	1	0	1
OPC	NOMO2	MS	-0.425434	0.896561	0.628743	-0.483497	1
OPC	NPIPA2	MS	0.704636	3.10964	0.696153	0.390519	1
OPC	NPIPA3	MS	0.624187	1.10616	0.822047	0.224913	1
OPC	NPIPB15	MS	0.0437118	NA	0.952806	0.0591841	1
OPC	NPIPB6	MS	0.166384	3.90497	0.840768	0.200911	1
OPC	NUBP1	MS	-0.00390089	0.331919	1	0	1
OPC	PALB2	MS	0.405664	1.00372	0.611493	0.507944	1
OPC	PARN	MS	-0.998397	NA	1	0	1
OPC	PLLP	MS	0.0650189	0.845381	1	0	1
OPC	PPP4C	MS	0.610187	2.87075	1	0	1
OPC	PRR14	MS	-0.139198	0.715982	0.705315	-0.378156	1
OPC	RAB40C	MS	-0.831148	2.06044	0.662609	-0.436314	1
OPC	RABEP2	MS	0.999	NA	0.637513	0.471179	1
OPC	RBBP6	MS	0.955207	5.05222	0.647263	0.457568	1
OPC	RHOT2	MS	0.713075	2.04411	0.920672	0.0995872	1
OPC	RNF40	MS	-0.115591	NA	1	0	1
OPC	RPGRIP1L	MS	-0.681197	3.15639	0.772886	-0.288602	1
OPC	SGF29	MS	0.987584	NA	1	0	1
OPC	SHISA9	MS	0.305635	0.851657	0.882471	0.147837	1
OPC	SIAH1	MS	-0.605788	3.16688	1	0	1
OPC	SLX4	MS	-0.0306235	NA	0.934127	-0.082654	1
OPC	SNTB2	MS	0.094427	3.28314	1	0	1
OPC	SULT1A1	MS	-0.0705412	2.25823	1	0	1
OPC	SYCE1L	MS	-0.374279	1.17224	0.912263	-0.110185	1
OPC	TANGO6	MS	-0.116443	1.98805	0.748115	-0.321126	1
OPC	TBX6	MS	0.312097	1.30081	0.675116	0.419138	1
OPC	TFAP4	MS	0.335522	2.37835	0.898254	0.127868	1
OPC	TGFB1I1	MS	0.440229	NA	1	0	1
OPC	TIGD7	MS	-0.0960869	NA	0.92034	-0.100006	1
OPC	TMC5	MS	0.164588	1.93622	1	0	1
OPC	TXNL4B	MS	-0.997495	0.5826	1	0	1
OPC	UBFD1	MS	0.25138	0.909505	0.69278	0.395085	1
OPC	USP7	MS	-0.347703	0.687732	0.703475	-0.380634	1
OPC	UTP4	MS	0.73496	2.57824	0.675338	0.418833	1
OPC	WDR90	MS	-0.997418	NA	1	0	1
OPC	ZDHHC1	MS	0.480731	NA	0.65343	0.449003	1
OPC	ZDHHC7	MS	-0.122829	0.525577	1	0	1
OPC	ZFP1	MS	-0.4593	2.90719	0.869892	-0.163796	1
OPC	ZNF500	MS	-0.788616	1.17948	0.663335	-0.435314	1
OPC	ZNF597	MS	-0.835547	7.60095	0.682475	-0.409088	1
OPC	ZNF646	MS	0.174733	0.91381	0.876158	0.155842	1
OPC	ZNF668	MS	0.299294	NA	1	0	1
OPC	ZNF689	MS	-0.384477	1.38705	0.837336	-0.205302	1
OPC	ZNF75A	MS	0.494324	NA	0.863815	0.17152	1
OPC	AC002310.5	PD	-0.0983956	0.580215	0.829352	-0.215533	1
OPC	AC007221.1	PD	-0.180857	6.30405	1	0	1
OPC	AC007221.2	PD	-0.395691	1.0119	0.658666	-0.441756	1
OPC	AC009041.2	PD	0.438963	NA	1	0	1
OPC	AC009055.1	PD	0.63102	2.90242	0.801617	0.251255	1
OPC	AC009065.4	PD	0.997778	NA	1	0	1
OPC	AC009093.2	PD	0.184128	0.979159	0.792384	0.263216	1
OPC	AC009120.4	PD	-0.229069	0.933129	1	0	1
OPC	AC009163.6	PD	0.0802799	0.749578	0.84869	0.19079	1
OPC	AC010542.2	PD	-0.245545	3.48703	1	0	1
OPC	AC092338.1	PD	0.996777	NA	0.83077	0.213714	1
OPC	AC092378.1	PD	-0.252121	0.627046	0.713596	-0.367031	1
OPC	AC099508.2	PD	-0.619979	0.997737	0.620248	-0.495499	1
OPC	AC133919.1	PD	-0.74512	2.47495	0.820833	-0.226474	1
OPC	AC145285.2	PD	0.0478972	0.66224	1	0	1
OPC	ACSM5	PD	-0.289589	1.02742	0.627998	-0.484547	1
OPC	ADGRG1	PD	-0.246256	1.1895	1	0	1
OPC	ADGRG3	PD	0.371111	1.11067	0.710385	0.371339	1
OPC	ARHGAP17	PD	0.0608553	0.84636	1	0	1
OPC	ARL2BP	PD	-0.852615	2.83084	0.664516	-0.433687	1
OPC	BCL7C	PD	-0.669955	0.25696	1	0	1
OPC	BRD7	PD	-0.799207	NA	1	0	1
OPC	CAPN15	PD	-0.0294703	1.22363	1	0	1
OPC	CCDC78	PD	0.424227	NA	1	0	1
OPC	CDH11	PD	0.0365901	2.33116	1	0	1
OPC	CES3	PD	-0.380714	2.48899	0.714565	-0.365733	1
OPC	CHTF18	PD	-0.0474486	1.43052	0.901502	-0.123764	1
OPC	CIAPIN1	PD	-0.512917	1.28662	0.623122	-0.491431	1
OPC	CLEC18B	PD	-0.975769	0.843955	0.799441	-0.254071	1
OPC	CNOT1	PD	-0.0277618	0.984202	1	0	1
OPC	COG4	PD	0.998887	2.6211	0.673552	0.421278	1
OPC	COG7	PD	0.489505	1.56871	0.633432	0.476902	1
OPC	CPHXL	PD	0.445693	1.70673	0.807542	0.243598	1
OPC	CPNE2	PD	-0.428593	1.43238	0.669055	-0.427446	1
OPC	CPPED1	PD	-0.433384	0.994239	0.924713	-0.0944982	1
OPC	CRNDE	PD	-0.897758	3.05289	0.671695	-0.423822	1
OPC	CSNK2A2	PD	0.430259	0.823007	0.702689	0.381694	1
OPC	CYLD	PD	0.0666914	0.682086	0.829995	0.214708	1
OPC	DECR2	PD	0.247916	1.64605	0.715414	0.364595	1
OPC	DHODH	PD	0.488073	2.152	0.933211	0.0838052	1
OPC	DHX38	PD	0.221524	1.5821	1	0	1
OPC	DYNC1LI2	PD	-0.0642165	0.81767	1	0	1
OPC	EEF2K	PD	0.885186	NA	0.628152	0.48433	1
OPC	EIF3C	PD	-0.455162	0.632625	0.653061	-0.449514	1
OPC	EME2	PD	0.838502	NA	0.720147	0.358262	1
OPC	FAM157C	PD	-0.13884	0.894098	0.829331	-0.21556	1
OPC	FAM234A	PD	-0.0919912	NA	0.862714	-0.17292	1
OPC	FTO	PD	-0.0980542	1.9084	0.857506	-0.17955	1
OPC	GALNS	PD	-0.64338	NA	0.613238	-0.505457	1
OPC	GAS8	PD	-0.432636	1.2837	0.710588	-0.371067	1
OPC	GLG1	PD	-0.221263	0.750078	0.864695	-0.1704	1
OPC	GSG1L	PD	-0.262716	0.544573	1	0	1
OPC	HEATR3	PD	-0.966148	NA	0.692796	-0.395064	1
OPC	HSD3B7	PD	-0.99655	NA	1	0	1
OPC	HYDIN	PD	-0.0265285	1.65924	1	0	1
OPC	IGSF6	PD	-0.441242	1.29019	0.765754	-0.297933	1
OPC	KCTD5	PD	-0.192342	0.597675	0.814188	-0.235027	1
OPC	LAT	PD	-0.846295	3.09118	0.667595	-0.429452	1
OPC	LINC01229	PD	-0.999	3.19984	0.642332	-0.464441	1
OPC	LINC02133	PD	-0.118734	1.01674	1	0	1
OPC	LINC02177	PD	-0.209689	1.33464	1	0	1
OPC	LMF1	PD	-0.114766	0.483049	1	0	1
OPC	LONP2	PD	0.00399206	1.67769	1	0	1
OPC	LUC7L	PD	0.578925	11.0003	0.851488	0.18722	1
OPC	MAPK8IP3	PD	0.256128	0.537901	0.694041	0.393377	1
OPC	MIR193BHG	PD	-0.80817	NA	0.794669	-0.260252	1
OPC	MMP15	PD	-0.00625298	0.890339	1	0	1
OPC	MOSMO	PD	-0.436229	1.281	1	0	1
OPC	NFATC2IP	PD	0.00580489	0.866652	0.965044	0.0438249	1
OPC	NKD1	PD	-0.54589	2.87167	0.750182	-0.318399	1
OPC	NPIPB13	PD	-0.096745	0.60334	1	0	1
OPC	NPIPB3	PD	-0.215299	0.770528	0.849419	-0.189859	1
OPC	NPIPB4	PD	-0.40914	1.27034	0.653119	-0.449434	1
OPC	NPIPB5	PD	-0.997601	6.49875	0.682943	-0.40845	1
OPC	NPIPB6	PD	0.251722	1.33334	0.675357	0.418807	1
OPC	NPRL3	PD	0.687233	NA	0.616878	0.500279	1
OPC	NUDT7	PD	0.998844	2.21674	0.683947	0.407083	1
OPC	PDPR	PD	-0.3508	0.993864	0.644562	-0.46133	1
OPC	PHKB	PD	0.121468	1.28946	0.769721	0.292739	1
OPC	PHLPP2	PD	0.179282	1.7596	1	0	1
OPC	PIEZO1	PD	0.385481	1.54516	0.791524	0.264332	1
OPC	PKD1	PD	-0.119549	0.606083	0.740919	-0.330637	1
OPC	PKD1L3	PD	-0.0860607	0.759425	0.88302	-0.147141	1
OPC	PLLP	PD	0.288997	1.11417	0.830383	0.214211	1
OPC	RAB26	PD	-0.127091	0.435158	0.737942	-0.33458	1
OPC	RHBDF1	PD	-0.0249114	1.79491	1	0	1
OPC	RPGRIP1L	PD	-0.959393	4.11318	0.715449	-0.364548	1
OPC	RSPRY1	PD	0.479885	1.18628	0.689145	0.400016	1
OPC	SBK1	PD	0.30375	0.661041	0.928986	0.0891208	1
OPC	SDR42E2	PD	-0.999	7.91206	0.871987	-0.161135	1
OPC	SMPD3	PD	0.800675	NA	0.645035	0.460671	1
OPC	SNHG19	PD	-0.0948432	0.54148	0.966995	-0.0413779	1
OPC	SOX8	PD	0.998633	NA	1	0	1
OPC	SPIRE2	PD	-0.898385	NA	1	0	1
OPC	SPSB3	PD	0.110408	0.514384	0.686917	0.403042	1
OPC	SRCAP	PD	-0.0502889	0.710952	1	0	1
OPC	ST3GAL2	PD	0.294344	1.54927	0.848732	0.190737	1
OPC	SULT1A2	PD	-0.900657	NA	0.677854	-0.415393	1
OPC	SYCE1L	PD	-0.998894	NA	0.828407	-0.216745	1
OPC	TERF2	PD	-0.12281	1.58386	0.795751	-0.25885	1
OPC	TMC5	PD	0.214849	0.885445	0.919327	0.101282	1
OPC	TNRC6A	PD	-0.218724	1.27111	1	0	1
OPC	TSC2	PD	0.0153392	0.914129	0.903544	0.121185	1
OPC	UBE2I	PD	0.340324	1.10813	0.71891	0.359916	1
OPC	UNKL	PD	-0.00132694	0.380162	0.969354	-0.0384191	1
OPC	WWP2	PD	0.606663	1.40989	0.712902	0.367962	1
OPC	ZFP1	PD	-0.998766	NA	0.627473	-0.485286	1
OPC	ZKSCAN2-DT	PD	0.846955	NA	1	0	1
OPC	ZNF688	PD	0.11711	0.617849	1	0	1
OPC	ZNF689	PD	-0.0395916	0.835316	0.852851	-0.185482	1
OPC	ZNF778	PD	-0.214951	0.990404	1	0	1
OPC	ZNF785	PD	0.0916893	1.04633	1	0	1
OPC	ZNF821	PD	0.503786	1.06208	1	0	1
OPC	AC002310.5	BD	-0.157156	0.77466	0.774373	-0.28666	1
OPC	AC004158.1	BD	0.250477	0.957238	0.693043	0.394729	1
OPC	AC007221.1	BD	-0.105895	0.937492	0.905357	-0.118896	1
OPC	AC007221.2	BD	-0.204301	0.716693	0.893026	-0.134476	1
OPC	AC007344.1	BD	-0.386279	2.03947	0.938077	-0.0776876	1
OPC	AC007493.1	BD	-0.363099	2.13296	0.867139	-0.167294	1
OPC	AC009093.2	BD	0.163322	1.08847	1	0	1
OPC	AC009120.4	BD	-0.365977	3.46001	0.944017	-0.0702223	1
OPC	AC009163.6	BD	0.140016	1.64062	0.95378	0.0579604	1
OPC	AC026458.2	BD	-0.0296126	2.21026	1	0	1
OPC	AC026471.4	BD	-0.424356	2.30622	0.82806	-0.21719	1
OPC	AC092376.1	BD	0.0102893	4.43279	0.968484	0.0395103	1
OPC	AC092378.1	BD	-0.038759	0.960903	1	0	1
OPC	AC105430.1	BD	-0.979112	NA	0.903192	-0.12163	1
OPC	AC133919.2	BD	0.0827238	0.854656	0.936211	0.0800325	1
OPC	AP1G1	BD	0.0297417	1.12351	0.921286	0.0988144	1
OPC	ATP2A1	BD	0.999	NA	0.697428	0.388794	1
OPC	ATP2C2	BD	-0.131877	0.838304	0.959536	-0.0507364	1
OPC	BANP	BD	0.137858	0.855039	1	0	1
OPC	CAPN15	BD	0.99867	1.33515	1	0	1
OPC	CDH11	BD	0.963289	4.31918	0.713018	0.367806	1
OPC	CDIPT	BD	0.999	NA	0.661832	0.437385	1
OPC	CHTF18	BD	0.819072	1.03939	1	0	1
OPC	CLEC18B	BD	0.95167	3.39241	0.649165	0.454923	1
OPC	CNOT1	BD	0.748975	1.72095	0.617625	0.49922	1
OPC	COG7	BD	0.263315	1.11036	0.659796	0.440194	1
OPC	CRISPLD2	BD	0.074166	0.712713	1	0	1
OPC	CSNK2A2	BD	-0.593189	1.4473	0.930592	-0.0871005	1
OPC	CTCF	BD	0.966115	NA	0.695227	0.391772	1
OPC	CTF1	BD	0.0616841	0.925917	0.861947	0.173896	1
OPC	CTU2	BD	0.0988586	0.948787	1	0	1
OPC	CYLD	BD	0.0133477	2.10409	1	0	1
OPC	DECR2	BD	0.998573	0.739143	1	0	1
OPC	DHX38	BD	-0.517842	1.38366	1	0	1
OPC	EEF2K	BD	0.27735	3.1621	0.769541	0.292976	1
OPC	FBXO31	BD	0.145036	0.594846	0.742581	0.328438	1
OPC	GGA2	BD	-0.160858	0.551476	0.769418	-0.293136	1
OPC	GINS3	BD	0.667526	1.84595	0.795555	0.259104	1
OPC	GLIS2	BD	0.87799	1.431	1	0	1
OPC	HEATR3	BD	-0.426986	1.14451	0.738838	-0.333392	1
OPC	HPR	BD	0.246447	0.739963	0.80455	0.247462	1
OPC	HYDIN	BD	-0.0340077	9.60303	0.90066	-0.124828	1
OPC	ITPRIPL2	BD	-0.947425	NA	0.764812	-0.299168	1
OPC	LAT	BD	0.324682	NA	1	0	1
OPC	LINC01229	BD	0.284704	NA	0.717097	0.362341	1
OPC	LINC01290	BD	0.652868	NA	1	0	1
OPC	LINC01567	BD	-0.998472	5.12838	0.722913	-0.354568	1
OPC	LMF1	BD	0.311553	0.97056	0.746462	0.323307	1
OPC	MAF	BD	0.974935	5.69219	0.724615	0.352298	1
OPC	MARVELD3	BD	-0.23272	0.988009	1	0	1
OPC	MC1R	BD	0.128624	0.814072	1	0	1
OPC	METTL22	BD	0.0426478	1.00056	1	0	1
OPC	MMP15	BD	0.463757	NA	1	0	1
OPC	MTSS1L	BD	0.992954	NA	1	0	1
OPC	NKD1	BD	0.494162	3.68522	0.855093	0.182624	1
OPC	NME4	BD	0.281056	2.5104	0.694091	0.393309	1
OPC	NPIPA5	BD	0.00426743	0.754563	1	0	1
OPC	NPIPB5	BD	-0.954813	NA	0.757491	-0.308778	1
OPC	NUBP1	BD	-0.999	NA	0.709166	-0.372976	1
OPC	OSGIN1	BD	-0.189905	0.859348	0.776672	-0.283659	1
OPC	PALB2	BD	-0.179904	0.830744	0.851172	-0.187624	1
OPC	PDZD9	BD	0.894776	5.98224	0.811462	0.23854	1
OPC	PKD1L3	BD	0.0262344	0.575025	0.950119	0.0625573	1
OPC	PLK1	BD	0.335801	1.04339	0.719063	0.359712	1
OPC	PPP4C	BD	-0.702558	3.7888	0.866996	-0.167476	1
OPC	PRRT2	BD	-0.497886	NA	1	0	1
OPC	QPRT	BD	-0.595586	1.99524	1	0	1
OPC	RAB11FIP3	BD	0.0371948	0.70325	0.871768	0.161413	1
OPC	RAB40C	BD	0.165857	1.58656	0.817267	0.231062	1
OPC	REXO5	BD	-0.925143	NA	0.883535	-0.14649	1
OPC	RMI2	BD	-0.134322	2.16885	0.826803	-0.218804	1
OPC	RRN3	BD	0.998498	NA	0.6139	0.504515	1
OPC	SETD6	BD	-0.436874	2.41254	1	0	1
OPC	SLC12A4	BD	-0.995921	NA	0.706007	-0.377225	1
OPC	SLC38A7	BD	-0.484247	1.42567	0.723423	-0.353888	1
OPC	SPG7	BD	0.222614	0.660437	1	0	1
OPC	SPIRE2	BD	-0.383365	1.06197	1	0	1
OPC	TAF1C	BD	-0.24882	0.687576	0.905541	-0.118665	1
OPC	TGFB1I1	BD	-0.581776	NA	0.665232	-0.432701	1
OPC	TMC5	BD	-0.19162	1.40495	0.729775	-0.345425	1
OPC	TNRC6A	BD	-0.373933	1.09608	0.690348	-0.398383	1
OPC	TVP23A	BD	-0.235597	1.39799	0.803797	-0.248436	1
OPC	TXNDC11	BD	0.24509	4.17855	0.806428	0.245037	1
OPC	TXNL4B	BD	0.282203	0.592326	0.773569	0.28771	1
OPC	U91319.1	BD	-0.999	6.95367	0.816303	-0.232302	1
OPC	UBE2I	BD	-0.321367	2.25821	0.73522	-0.33819	1
OPC	UQCRC2	BD	0.720173	NA	0.870125	0.1635	1
OPC	USP7	BD	0.325115	0.843084	0.737144	0.335638	1
OPC	VAC14	BD	-0.602086	8.92288	0.620545	-0.495078	1
OPC	WDR90	BD	-0.666254	1.66098	1	0	1
OPC	WFDC1	BD	0.0650489	0.788502	0.915001	0.106732	1
OPC	ZC3H7A	BD	0.163469	1.28235	1	0	1
OPC	ZDHHC7	BD	0.0882143	1.73328	0.888937	0.13965	1
OPC	ZFP1	BD	0.999	3.11836	0.689578	0.399427	1
OPC	ZNF319	BD	0.521436	2.5068	0.787649	0.269364	1
OPC	ZNF469	BD	-0.132719	0.816035	1	0	1
OPC	ZNF500	BD	-0.545246	2.97892	0.791387	-0.264509	1
OPC	ZNF821	BD	-0.151517	0.620787	0.730927	-0.343893	1
OPC	ZNF843	BD	-0.680571	NA	0.905439	-0.118794	1
OPC	ABAT	MD	-0.095608	0.547831	1	0	1
OPC	ABCC1	MD	-0.192341	0.87162	1	0	1
OPC	AC002310.4	MD	-0.838483	0.666304	1	0	1
OPC	AC002310.5	MD	-0.92248	0.756051	1	0	1
OPC	AC005363.2	MD	-0.2265	0.819046	0.81497	-0.23402	1
OPC	AC005632.4	MD	0.793212	2.78221	1	0	1
OPC	AC007221.2	MD	0.132936	0.463222	1	0	1
OPC	AC009041.2	MD	0.143093	0.944465	0.761045	0.304109	1
OPC	AC009065.4	MD	0.473198	2.04228	1	0	1
OPC	AC009093.2	MD	0.998078	1.33918	0.775261	0.2855	1
OPC	AC012184.2	MD	0.283917	NA	1	0	1
OPC	AC018845.1	MD	-0.907736	3.10028	0.699394	-0.386138	1
OPC	AC025283.2	MD	-0.268473	1.09261	0.646955	-0.457997	1
OPC	AC026458.2	MD	0.0791082	0.58594	0.871281	0.162031	1
OPC	AC026470.1	MD	-0.530015	NA	0.975706	-0.0304527	1
OPC	AC026471.4	MD	-0.0371922	1.1858	0.921367	-0.0987115	1
OPC	AC138894.1	MD	-0.0875478	1.83295	1	0	1
OPC	AC140504.1	MD	-0.281506	1.09377	0.847635	-0.192137	1
OPC	AC140912.1	MD	0.00240464	0.556986	1	0	1
OPC	ACSM3	MD	0.0322095	0.743408	0.933198	0.0838223	1
OPC	ANKRD11	MD	0.132517	0.603946	1	0	1
OPC	AP1G1	MD	-0.313424	2.63758	1	0	1
OPC	ATF7IP2	MD	-0.520223	4.82754	1	0	1
OPC	ATP2A1	MD	0.590802	2.31696	0.686247	0.403953	1
OPC	BANP	MD	0.174837	0.625403	0.731553	0.34306	1
OPC	BCAR1	MD	0.0544469	0.711374	0.945209	0.0687241	1
OPC	BEAN1	MD	-0.160619	0.723943	0.650146	-0.45356	1
OPC	C16orf70	MD	-0.0311297	1.1954	1	0	1
OPC	C16orf96	MD	0.029817	0.707705	1	0	1
OPC	CES2	MD	0.40253	NA	0.944326	0.069834	1
OPC	CES3	MD	-0.180608	1.09549	1	0	1
OPC	CHD9	MD	-0.127066	1.93162	0.828992	-0.215995	1
OPC	CHST6	MD	-0.0905277	0.596315	1	0	1
OPC	CIAPIN1	MD	0.0695061	0.372521	0.904489	0.119993	1
OPC	CMC2	MD	0.101053	0.595491	1	0	1
OPC	CMTM3	MD	0.0913768	5.05728	0.941083	0.0739093	1
OPC	CNEP1R1	MD	-0.144865	0.62418	0.809897	-0.240558	1
OPC	CRAMP1	MD	-0.402744	1.12028	0.702181	-0.382378	1
OPC	CREBBP	MD	0.55857	1.22268	0.636373	0.472776	1
OPC	CRISPLD2	MD	0.278345	0.799198	0.699229	0.386362	1
OPC	CSNK2A2	MD	-0.187984	0.566405	0.701092	-0.383847	1
OPC	DECR2	MD	0.483665	0.556959	0.771149	0.290873	1
OPC	DHX38	MD	-0.998826	NA	1	0	1
OPC	DOK4	MD	0.0573583	0.463936	0.972167	0.0348907	1
OPC	EARS2	MD	-0.124613	0.718834	1	0	1
OPC	ELMO3	MD	0.867628	2.68111	0.620005	0.495843	1
OPC	EMC8	MD	-0.121274	0.647128	0.829216	-0.215707	1
OPC	FLYWCH1	MD	-0.32432	1.35567	0.786342	-0.271064	1
OPC	GAN	MD	-0.0868244	0.497935	0.817353	-0.230951	1
OPC	GINS2	MD	-0.304681	0.832475	0.67949	-0.413159	1
OPC	GINS3	MD	-0.142722	0.781683	0.75556	-0.311316	1
OPC	GLG1	MD	-0.197307	0.623117	0.748082	-0.32117	1
OPC	GLIS2	MD	0.150274	0.680548	0.743354	0.327415	1
OPC	GLYR1	MD	0.212883	1.0268	0.877395	0.154272	1
OPC	HEATR3	MD	0.223423	0.553058	0.744135	0.326382	1
OPC	HPR	MD	0.378154	1.00781	0.794717	0.26019	1
OPC	HSD3B7	MD	-0.395142	0.313526	1	0	1
OPC	HSDL1	MD	-0.139539	1.95931	0.843294	-0.197682	1
OPC	KIAA0895L	MD	0.999	23.8659	0.877367	0.154307	1
OPC	KIFC3	MD	-0.0967622	0.455396	0.838978	-0.203201	1
OPC	KLHDC4	MD	0.222504	0.600435	0.635678	0.47375	1
OPC	LAT	MD	-0.999	NA	0.77096	-0.291119	1
OPC	LINC01290	MD	0.213961	0.685634	1	0	1
OPC	LINC02175	MD	0.106705	0.61454	0.84079	0.200884	1
OPC	LINC02176	MD	0.0793356	0.944785	1	0	1
OPC	MAF	MD	-0.925186	NA	0.710991	-0.370525	1
OPC	MAPK8IP3	MD	0.0169419	1.53331	0.926251	0.0925621	1
OPC	MARVELD3	MD	-0.999	0.958853	1	0	1
OPC	MBTPS1	MD	-0.299903	0.963086	0.66024	-0.439581	1
OPC	MC1R	MD	-0.216314	0.787469	0.803778	-0.248461	1
OPC	MEAK7	MD	-0.234098	1.02541	0.760722	-0.304532	1
OPC	METTL22	MD	0.147943	1.06494	1	0	1
OPC	MGRN1	MD	0.995684	0.299533	1	0	1
OPC	MIR193BHG	MD	-0.0970906	0.801147	1	0	1
OPC	MMP15	MD	-0.0861211	0.481675	0.867355	-0.16702	1
OPC	MMP2	MD	0.0721811	0.637367	0.846195	0.193976	1
OPC	MON1B	MD	0.0776466	0.461591	0.960553	0.0494591	1
OPC	MSRB1	MD	-0.365365	1.26266	0.805705	-0.24597	1
OPC	MYLK3	MD	-0.999	1.9099	1	0	1
OPC	NIP7	MD	0.23714	0.596412	1	0	1
OPC	NKD1	MD	0.138906	0.847658	1	0	1
OPC	NOMO3	MD	-0.303709	1.21712	0.657485	-0.443388	1
OPC	NPIPA2	MD	-0.0846204	1.65529	0.851301	-0.187459	1
OPC	NPIPA3	MD	0.0489515	0.545102	1	0	1
OPC	NPIPA8	MD	0.0234611	0.602866	1	0	1
OPC	NPIPA9	MD	-0.0444611	0.516032	1	0	1
OPC	NPIPB12	MD	0.479214	0.731781	0.643636	0.462622	1
OPC	NPIPB13	MD	0.739665	0.264094	1	0	1
OPC	NPIPB2	MD	0.00440852	0.406432	0.986282	0.0171935	1
OPC	NPIPB3	MD	0.359476	1.97028	1	0	1
OPC	NPIPB6	MD	0.527587	1.26523	0.613483	0.505108	1
OPC	NPRL3	MD	-0.0304437	0.665833	1	0	1
OPC	NUBP1	MD	0.162584	0.83315	0.770635	0.291544	1
OPC	PALB2	MD	0.238205	0.732626	0.759833	0.3057	1
OPC	PDP2	MD	0.374384	0.82514	0.678474	0.414547	1
OPC	PHLPP2	MD	-0.539945	0.705228	1	0	1
OPC	PIEZO1	MD	0.168943	0.643602	0.723512	0.353769	1
OPC	PKD1	MD	-0.115428	1.63884	1	0	1
OPC	PMFBP1	MD	0.265797	0.767679	0.668055	0.428819	1
OPC	POLR3E	MD	0.825938	NA	0.801499	0.251407	1
OPC	PRR14	MD	-0.0794464	0.474684	0.844234	-0.19648	1
OPC	QPRT	MD	0.51364	1.34689	0.859513	0.176994	1
OPC	RAB26	MD	-0.463825	0.970977	0.69331	-0.394367	1
OPC	RABEP2	MD	-0.207978	1.35532	0.856857	-0.180376	1
OPC	RBL2	MD	0.0692148	0.77869	0.915574	0.10601	1
OPC	REXO5	MD	-0.0441657	0.59574	1	0	1
OPC	RFWD3	MD	0.157843	0.776087	0.810002	0.240424	1
OPC	SBK1	MD	-0.0446722	0.588123	0.939848	-0.0754605	1
OPC	SF3B3	MD	0.302083	0.902928	0.895269	0.13164	1
OPC	SH2B1	MD	-0.203086	1.22495	0.720369	-0.357966	1
OPC	SLC7A5	MD	0.0371908	0.695288	1	0	1
OPC	SMG1	MD	-0.291968	1.26722	0.647022	-0.457904	1
OPC	SNX29	MD	-0.211126	0.562403	0.629232	-0.482809	1
OPC	SPG7	MD	0.276335	0.266545	1	0	1
OPC	SPIRE2	MD	0.211632	1.95582	0.622547	0.492244	1
OPC	SPNS1	MD	-0.330588	1.50146	0.783328	-0.274985	1
OPC	SULT1A1	MD	-0.12211	0.742513	0.787988	-0.268924	1
OPC	SYCE1L	MD	-0.121253	0.593671	0.908255	-0.11524	1
OPC	TAF1C	MD	-0.35442	0.92726	0.701702	-0.383024	1
OPC	TANGO6	MD	0.998826	5.34406	1	0	1
OPC	TBC1D24	MD	0.0211922	0.866237	1	0	1
OPC	TBL3	MD	-0.152753	0.488159	0.692872	-0.39496	1
OPC	TBX6	MD	0.0964633	0.758513	0.876339	0.155612	1
OPC	TCF25	MD	0.671957	1.1994	0.86476	0.170319	1
OPC	TENT4B	MD	0.161832	0.451743	0.671571	0.423993	1
OPC	TERF2	MD	0.308521	1.31377	0.625513	0.488052	1
OPC	TGFB1I1	MD	0.225936	2.60856	1	0	1
OPC	TIGD7	MD	-0.147711	0.921273	1	0	1
OPC	TMC5	MD	0.191245	0.399391	0.648115	0.456383	1
OPC	TMEM231	MD	-0.298372	0.933324	1	0	1
OPC	TRAF7	MD	0.212839	3.70391	1	0	1
OPC	TRAP1	MD	0.036954	1.40517	1	0	1
OPC	UBN1	MD	-0.141208	0.46413	0.689656	-0.399322	1
OPC	UNKL	MD	0.206708	0.962764	1	0	1
OPC	USP10	MD	0.167192	0.878592	0.875933	0.156127	1
OPC	USP7	MD	-0.111449	0.868208	0.850013	-0.189102	1
OPC	VAT1L	MD	-0.00265119	0.310426	1	0	1
OPC	WDR59	MD	0.458966	NA	1	0	1
OPC	WWOX	MD	0.220547	0.894819	1	0	1
OPC	WWP2	MD	0.0840512	0.875404	0.943436	0.0709522	1
OPC	XPO6	MD	-0.127281	0.926027	0.815082	-0.233874	1
OPC	ZC3H18	MD	0.179461	1.37673	0.86625	0.168423	1
OPC	ZDHHC7	MD	-0.196183	1.24847	0.822916	-0.223796	1
OPC	ZFP1	MD	0.272589	1.11	0.712267	0.368813	1
OPC	ZKSCAN2	MD	-0.0314768	0.731525	0.907097	-0.116701	1
OPC	ZNF267	MD	0.722765	1.22661	0.626852	0.486162	1
OPC	ZNF423	MD	-0.109365	0.376972	0.702505	-0.381941	1
OPC	ZNF469	MD	0.120757	0.49427	0.806752	0.244618	1
OPC	ZNF597	MD	0.199385	0.977451	0.850052	0.189053	1
OPC	ZNF646	MD	0.230369	0.563823	1	0	1
OPC	ZNF688	MD	-0.0542893	0.474036	1	0	1
OPC	ZNF785	MD	0.142596	0.81078	0.925704	0.0932508	1
OPC	ZNF843	MD	0.723781	1.79665	1	0	1
OPC	ABCA3	SZ	-0.347065	0.76858	0.641916	-0.465022	1
OPC	ABCC1	SZ	-0.262979	0.853516	0.64426	-0.461751	1
OPC	ABCC11	SZ	-0.298417	1.3504	0.670023	-0.426117	1
OPC	AC004158.1	SZ	-0.608889	NA	1	0	1
OPC	AC007344.1	SZ	0.925162	0.512218	1	0	1
OPC	AC007495.1	SZ	-0.0829969	0.528498	0.817615	-0.230613	1
OPC	AC009065.4	SZ	0.99883	3.418	0.785716	0.271878	1
OPC	AC009119.2	SZ	0.228894	0.41958	0.645343	0.460241	1
OPC	AC009120.4	SZ	0.12943	0.746849	1	0	1
OPC	AC009163.6	SZ	0.456188	0.974974	1	0	1
OPC	AC010542.2	SZ	-0.998695	NA	0.915149	-0.106546	1
OPC	AC010542.3	SZ	0.21101	1.66697	1	0	1
OPC	AC010551.3	SZ	0.0744976	0.331737	0.841077	0.200516	1
OPC	AC026464.3	SZ	0.0854042	0.854694	0.822949	0.223754	1
OPC	AC092338.1	SZ	-0.998863	NA	1	0	1
OPC	AC092376.1	SZ	0.0939236	0.654911	1	0	1
OPC	AC092718.8	SZ	0.46904	0.760977	0.66506	0.432938	1
OPC	AC099489.1	SZ	0.14596	0.679217	0.890459	0.137724	1
OPC	AC105430.1	SZ	0.0381223	1.17283	1	0	1
OPC	AC126773.4	SZ	0.83461	NA	0.624326	0.489729	1
OPC	AC138512.1	SZ	-0.00402209	0.721726	1	0	1
OPC	ACSF3	SZ	-0.0386292	0.319759	1	0	1
OPC	ACSM3	SZ	0.381571	0.944739	0.68853	0.400851	1
OPC	ACSM5	SZ	-0.29981	0.832623	0.644118	-0.461949	1
OPC	ADAT1	SZ	-0.234132	0.582639	0.656377	-0.444921	1
OPC	ADGRG3	SZ	0.221706	0.446187	0.636701	0.472316	1
OPC	ALG1	SZ	0.23556	0.533899	0.677918	0.415306	1
OPC	AMFR	SZ	-0.0789085	0.619954	0.81493	-0.234071	1
OPC	ANKRD11	SZ	-0.327857	0.435513	1	0	1
OPC	ATP2A1	SZ	-0.437787	0.790891	0.653462	-0.448958	1
OPC	ATXN2L	SZ	-0.251162	0.852526	1	0	1
OPC	BANP	SZ	-0.0334914	0.402673	0.937459	-0.0784637	1
OPC	BEAN1	SZ	0.0643087	0.966949	1	0	1
OPC	BFAR	SZ	-0.117485	0.459111	0.974793	-0.0315978	1
OPC	C16orf45	SZ	0.154517	0.71988	1	0	1
OPC	C16orf70	SZ	-0.366486	0.842277	0.946052	-0.0676651	1
OPC	C16orf71	SZ	0.45527	0.661513	1	0	1
OPC	C16orf86	SZ	0.290501	1.05215	1	0	1
OPC	C16orf95	SZ	0.0499059	0.452238	1	0	1
OPC	C16orf96	SZ	-0.998379	NA	1	0	1
OPC	CA5A	SZ	-0.0513565	0.390946	0.895494	-0.131355	1
OPC	CAPN15	SZ	0.0754798	0.519421	0.901258	0.124072	1
OPC	CBFB	SZ	0.196877	1.2828	0.860745	0.175426	1
OPC	CDH13	SZ	0.0676874	0.42093	0.855426	0.182199	1
OPC	CDH3	SZ	0.847531	1.03702	1	0	1
OPC	CDIPT	SZ	0.999	1.40956	1	0	1
OPC	CDK10	SZ	0.699735	0.287102	1	0	1
OPC	CHD9	SZ	0.366584	0.844316	0.67506	0.419214	1
OPC	CHST6	SZ	-0.151195	0.469631	0.827622	-0.217752	1
OPC	CIAO3	SZ	0.396579	0.489436	1	0	1
OPC	CMIP	SZ	-0.0620728	0.584997	0.871183	-0.162156	1
OPC	CMTR2	SZ	0.219554	3.88756	1	0	1
OPC	CNEP1R1	SZ	-0.169603	0.87604	1	0	1
OPC	CNOT1	SZ	0.998881	NA	1	0	1
OPC	COG4	SZ	-0.341328	0.849137	0.857645	-0.179373	1
OPC	COQ9	SZ	-0.0839663	0.429866	0.85023	-0.188824	1
OPC	CPHXL	SZ	-0.0833349	1.26923	0.900437	-0.125109	1
OPC	CPPED1	SZ	-0.078625	0.71902	1	0	1
OPC	CREBBP	SZ	0.021119	0.554742	0.911855	0.110699	1
OPC	CRISPLD2	SZ	0.0742521	0.344429	0.782515	0.276043	1
OPC	CTCF	SZ	0.38582	4.30743	0.713283	0.367451	1
OPC	CTU2	SZ	0.227419	0.775374	1	0	1
OPC	DHODH	SZ	0.402662	8.00744	1	0	1
OPC	DNASE1	SZ	0.614006	2.22304	1	0	1
OPC	DOK4	SZ	0.318235	0.630374	0.654554	0.447445	1
OPC	DYNC1LI2	SZ	-0.157194	0.961748	1	0	1
OPC	EARS2	SZ	-0.897462	NA	1	0	1
OPC	ECI1	SZ	0.268955	0.68903	0.688013	0.401553	1
OPC	EDC4	SZ	0.593522	0.630045	1	0	1
OPC	EEF2K	SZ	-0.124018	0.396391	0.790558	-0.265586	1
OPC	FTO	SZ	-0.757297	3.60166	0.710566	-0.371096	1
OPC	FUS	SZ	0.122301	2.36096	0.816159	0.232488	1
OPC	GGA2	SZ	-0.632692	NA	1	0	1
OPC	GINS2	SZ	0.16115	0.546357	0.730094	0.345	1
OPC	GINS3	SZ	0.0396085	0.756226	1	0	1
OPC	GPR139	SZ	0.00348715	0.701644	1	0	1
OPC	GSE1	SZ	0.108437	0.551402	0.765334	0.298484	1
OPC	GSG1L	SZ	0.899777	NA	1	0	1
OPC	GTF3C1	SZ	-0.30865	1.04968	0.786202	-0.271246	1
OPC	HAS3	SZ	0.193819	1.39171	0.729022	0.346427	1
OPC	HEATR3	SZ	-0.521867	0.771688	0.642006	-0.464895	1
OPC	HSDL1	SZ	-0.256951	0.557807	0.645531	-0.459979	1
OPC	IGSF6	SZ	0.162751	1.26326	0.627888	0.484701	1
OPC	IST1	SZ	-0.406604	NA	0.737561	-0.335085	1
OPC	KCTD5	SZ	-0.0482662	0.779629	1	0	1
OPC	KIFC3	SZ	0.16655	0.340294	0.678265	0.414832	1
OPC	LAT	SZ	0.167068	3.91491	0.960895	0.0490311	1
OPC	LINC01229	SZ	-0.431126	0.967696	0.686505	-0.403602	1
OPC	LINC01569	SZ	-0.0998343	0.627811	0.88692	-0.142203	1
OPC	LINC02176	SZ	0.11433	0.38688	0.798659	0.255083	1
OPC	LMF1	SZ	0.141706	0.49256	0.617324	0.499646	1
OPC	MC1R	SZ	-0.111302	0.743782	1	0	1
OPC	METRN	SZ	0.0901504	0.610619	0.879441	0.151678	1
OPC	METTL22	SZ	0.283857	0.754535	0.726878	0.349282	1
OPC	MGRN1	SZ	-0.997133	0.148131	1	0	1
OPC	MLYCD	SZ	0.00920044	0.573734	0.939877	0.0754247	1
OPC	MMP25	SZ	0.541519	1.38761	0.703208	0.380994	1
OPC	MON1B	SZ	-0.243668	0.570472	0.687875	-0.40174	1
OPC	MOSMO	SZ	-0.225007	0.584053	0.676501	-0.417243	1
OPC	MPHOSPH6	SZ	-0.162242	1.08673	0.937096	-0.0789206	1
OPC	MYLK3	SZ	0.134088	1.29371	1	0	1
OPC	NETO2	SZ	0.856457	NA	0.885457	0.144056	1
OPC	NFATC2IP	SZ	0.297516	0.894506	1	0	1
OPC	NKD1	SZ	-0.0930539	0.678462	0.773036	-0.288406	1
OPC	NME4	SZ	0.117794	0.736511	1	0	1
OPC	NOMO1	SZ	0.186145	0.473776	0.675307	0.418876	1
OPC	NPIPA2	SZ	0.00891072	1.69091	1	0	1
OPC	NPIPA5	SZ	-0.270388	0.527484	0.753634	-0.313852	1
OPC	NPIPB13	SZ	-0.47025	0.430928	1	0	1
OPC	NPIPB3	SZ	-0.253445	0.641604	0.910326	-0.112627	1
OPC	NSMCE1	SZ	-0.146876	0.503242	1	0	1
OPC	NUBP1	SZ	-0.277746	0.521551	0.733988	-0.339826	1
OPC	ORAI3	SZ	-0.120505	0.547654	1	0	1
OPC	OSGIN1	SZ	-0.0295799	1.06716	0.932517	-0.0846785	1
OPC	PALB2	SZ	0.122409	0.730784	0.851331	0.187421	1
OPC	PAM16	SZ	-0.179136	0.401466	0.641609	-0.465451	1
OPC	PDP2	SZ	0.0436369	1.18181	1	0	1
OPC	PDPK1	SZ	-0.348545	0.91717	0.707542	-0.375159	1
OPC	PLLP	SZ	0.165235	0.606358	0.758158	0.307901	1
OPC	PMFBP1	SZ	-0.201666	0.836749	0.723271	-0.354091	1
OPC	PMM2	SZ	-0.106986	0.39825	0.734788	-0.338764	1
OPC	PRMT7	SZ	0.662023	NA	1	0	1
OPC	PRRT2	SZ	-0.751039	NA	1	0	1
OPC	PSKH1	SZ	-0.00328355	0.730132	1	0	1
OPC	RAB26	SZ	0.025052	0.611662	0.928129	0.0901987	1
OPC	RAB40C	SZ	-0.007259	0.774466	1	0	1
OPC	REXO5	SZ	-0.255679	0.500386	0.724595	-0.352325	1
OPC	RFWD3	SZ	0.997865	NA	1	0	1
OPC	RHOT2	SZ	0.2096	0.631905	0.773127	0.288288	1
OPC	RMI2	SZ	-0.791975	3.65868	1	0	1
OPC	SCNN1B	SZ	-0.752052	NA	1	0	1
OPC	SH2B1	SZ	-0.305547	NA	1	0	1
OPC	SHCBP1	SZ	0.755771	3.32117	1	0	1
OPC	SLC38A7	SZ	0.0397923	0.547265	0.932125	0.0851714	1
OPC	SLC7A6OS	SZ	-0.380917	0.603808	1	0	1
OPC	SLX4	SZ	0.998352	NA	1	0	1
OPC	SNHG19	SZ	-0.438434	0.828949	0.627079	-0.485843	1
OPC	SNTB2	SZ	-0.0601557	1.28298	0.900202	-0.125406	1
OPC	SNX29	SZ	-0.0539959	0.527885	0.866686	-0.167869	1
OPC	SOX8	SZ	0.0420539	0.619895	1	0	1
OPC	SPATA2L	SZ	-0.103163	0.480641	0.788441	-0.268336	1
OPC	SPSB3	SZ	-0.0904205	0.821868	0.835819	-0.207245	1
OPC	ST3GAL2	SZ	-0.629977	0.9798	1	0	1
OPC	SULT1A2	SZ	0.436228	1.35449	0.869731	0.164001	1
OPC	SYT17	SZ	-0.414466	0.907936	0.681677	-0.410175	1
OPC	TAF1C	SZ	-0.145666	0.407837	1	0	1
OPC	TAOK2	SZ	0.994976	NA	1	0	1
OPC	TBC1D24	SZ	0.998733	1.96415	0.822458	0.224384	1
OPC	TBL3	SZ	0.192429	0.468647	0.641125	0.466127	1
OPC	TERF2	SZ	0.234398	0.943825	0.705372	0.378079	1
OPC	TGFB1I1	SZ	0.999	4.39236	0.650286	0.453365	1
OPC	TMEM159	SZ	-0.179616	0.528866	0.628995	-0.483141	1
OPC	TMEM231	SZ	-0.0525862	0.7011	0.847995	-0.191678	1
OPC	TXNL4B	SZ	-0.0326349	0.789286	1	0	1
OPC	UBE2I	SZ	0.263735	0.935732	0.667252	0.429923	1
OPC	UBFD1	SZ	0.455576	NA	0.613015	0.505775	1
OPC	UNKL	SZ	-0.134827	0.468514	0.821292	-0.225884	1
OPC	USP10	SZ	-0.0426752	0.43521	0.984169	-0.0198428	1
OPC	UTP4	SZ	0.0901948	1.24508	0.825223	0.220833	1
OPC	VAC14	SZ	0.350902	1.09267	0.648519	0.45582	1
OPC	VAT1L	SZ	-0.0297712	0.54529	0.918918	-0.101796	1
OPC	WDR90	SZ	-0.424288	0.776663	0.69651	-0.390036	1
OPC	ZC3H18	SZ	-0.418939	0.866969	0.621455	-0.49379	1
OPC	ZDHHC7	SZ	-0.101951	0.42382	0.782289	-0.276337	1
OPC	ZKSCAN2-DT	SZ	-0.283992	0.683469	0.729519	-0.345765	1
OPC	ZNF200	SZ	0.477566	0.865464	0.851959	0.186619	1
OPC	ZNF213	SZ	-0.366665	0.858798	1	0	1
OPC	ZNF263	SZ	0.115556	0.763483	1	0	1
OPC	ZNF423	SZ	0.573032	0.614913	1	0	1
OPC	ZNF500	SZ	-0.182644	0.458715	0.713277	-0.367458	1
OPC	ZNF597	SZ	-0.231678	0.880936	0.654327	-0.447759	1
OPC	ZNF646	SZ	-0.195132	1.31033	1	0	1
OPC	ZNF668	SZ	-0.489008	NA	1	0	1
OPC	ABCC1	AD	0.0663543	0.838864	1	0	1
OPC	AC002310.4	AD	-0.99687	NA	1	0	1
OPC	AC004158.1	AD	-0.341215	1.25211	1	0	1
OPC	AC005632.4	AD	0.998816	1.65824	1	0	1
OPC	AC007495.2	AD	0.016274	0.526114	1	0	1
OPC	AC007611.1	AD	-0.0992082	0.927092	0.803127	-0.249302	1
OPC	AC009041.2	AD	-0.103446	0.708194	0.815711	-0.233065	1
OPC	AC009055.1	AD	0.342396	0.778017	0.721576	0.356353	1
OPC	AC009093.2	AD	0.0941205	0.830687	0.892414	0.13525	1
OPC	AC009119.2	AD	-0.249376	0.700283	0.824902	-0.221245	1
OPC	AC009120.4	AD	0.0784765	0.626778	1	0	1
OPC	AC010551.3	AD	-0.166938	0.440185	0.726786	-0.349404	1
OPC	AC012322.1	AD	-0.947478	7.92021	0.650115	-0.453603	1
OPC	AC025283.2	AD	0.263762	0.798493	0.753311	0.314276	1
OPC	AC026464.3	AD	0.67561	NA	0.734179	0.339572	1
OPC	AC092718.8	AD	-0.170552	0.549451	0.643175	-0.463264	1
OPC	AC099489.1	AD	0.279059	1.0592	0.665331	0.432565	1
OPC	AC099508.2	AD	0.278242	0.788123	0.725189	0.351532	1
OPC	AC126773.4	AD	-0.292183	2.29305	0.850181	-0.188888	1
OPC	AC140504.1	AD	-0.248693	0.728192	0.724067	-0.353028	1
OPC	AC140912.1	AD	0.232944	0.769158	0.678044	0.415134	1
OPC	ACSF3	AD	0.103028	0.391178	1	0	1
OPC	ACSM5	AD	0.138467	0.87045	0.940375	0.0747985	1
OPC	ARL2BP	AD	0.168894	1.39193	1	0	1
OPC	ATF7IP2	AD	-0.438321	NA	0.801831	-0.250979	1
OPC	ATP2C2	AD	-0.206627	0.67202	0.844476	-0.196171	1
OPC	BANP	AD	0.0555597	0.791757	1	0	1
OPC	BCAR1	AD	-0.193728	0.500108	0.702088	-0.382503	1
OPC	BCL7C	AD	-0.0141405	0.530075	1	0	1
OPC	BEAN1	AD	0.155816	0.710001	0.838757	0.203484	1
OPC	BFAR	AD	0.197341	0.463487	0.722648	0.354922	1
OPC	C16orf45	AD	0.210721	0.582232	0.703823	0.380165	1
OPC	C16orf58	AD	0.417056	0.846921	1	0	1
OPC	C16orf70	AD	-0.993713	NA	1	0	1
OPC	C16orf71	AD	-0.0557292	0.933725	1	0	1
OPC	C16orf87	AD	0.998894	NA	1	0	1
OPC	C16orf96	AD	0.260343	0.668381	0.792206	0.263447	1
OPC	CARHSP1	AD	0.11734	0.918078	0.793453	0.26183	1
OPC	CASKIN1	AD	0.99889	NA	0.737098	0.335698	1
OPC	CCDC154	AD	0.00451907	0.506873	1	0	1
OPC	CDH11	AD	-0.515972	1.52106	0.731426	-0.34323	1
OPC	CDH13	AD	0.99834	NA	1	0	1
OPC	CDYL2	AD	0.44529	0.494107	0.685175	0.405411	1
OPC	CENPT	AD	-0.358943	1.71603	0.808014	-0.242989	1
OPC	CES2	AD	0.441235	2.22758	1	0	1
OPC	CFAP20	AD	-0.0368343	0.668966	1	0	1
OPC	CHTF18	AD	-0.250063	0.490638	0.672143	-0.423209	1
OPC	CLEC16A	AD	0.293437	0.644695	0.792886	0.262565	1
OPC	CLEC18B	AD	0.000305283	0.772536	0.98899	0.0137991	1
OPC	CMTM2	AD	0.406265	2.3489	0.71532	0.36472	1
OPC	CMTM3	AD	-0.304168	1.5342	0.828848	-0.216179	1
OPC	CMTR2	AD	-0.548682	NA	1	0	1
OPC	CNOT1	AD	-0.648962	0.999551	0.659297	-0.440884	1
OPC	COG7	AD	0.0854295	5.11498	1	0	1
OPC	COTL1	AD	-0.622853	0.444792	1	0	1
OPC	CPHXL	AD	-0.0305845	0.79776	0.900519	-0.125006	1
OPC	CPNE2	AD	0.171087	0.539585	1	0	1
OPC	CRISPLD2	AD	0.269235	0.615445	0.651834	0.451216	1
OPC	CRNDE	AD	-0.140698	NA	0.742118	-0.32905	1
OPC	CSNK2A2	AD	0.360185	0.715536	0.817715	0.230485	1
OPC	CYLD	AD	0.0814606	0.711644	0.902145	0.122953	1
OPC	DECR2	AD	0.0773419	0.537573	0.755333	0.311616	1
OPC	DHODH	AD	0.913223	2.63755	0.667007	0.43026	1
OPC	DNAJA3	AD	-0.117611	0.650134	1	0	1
OPC	E2F4	AD	-0.9988	1.04349	1	0	1
OPC	EARS2	AD	-0.210211	0.805729	1	0	1
OPC	EEF2KMT	AD	-0.320544	2.39516	0.892061	-0.135696	1
OPC	EME2	AD	0.3173	NA	1	0	1
OPC	ERCC4	AD	-0.329455	1.08924	0.666466	-0.431003	1
OPC	FHOD1	AD	0.214235	1.25975	0.916752	0.104526	1
OPC	FLYWCH1	AD	-0.0314808	0.60466	1	0	1
OPC	FOPNL	AD	-0.131409	1.64975	0.894977	-0.132009	1
OPC	FTO	AD	-0.762426	3.33745	0.691525	-0.396786	1
OPC	FUS	AD	-0.221546	0.953361	0.943927	-0.0703349	1
OPC	GDPD3	AD	0.180721	0.84663	1	0	1
OPC	GPR139	AD	0.174094	0.682858	0.660837	0.438758	1
OPC	GSG1L	AD	-0.00130181	0.852598	1	0	1
OPC	GSPT1	AD	0.0165331	1.24134	1	0	1
OPC	HEATR3	AD	-0.155681	0.721159	0.885372	-0.144162	1
OPC	IFT140	AD	-0.333737	2.11813	0.732822	-0.341374	1
OPC	IGSF6	AD	-0.424941	3.03221	0.737416	-0.335278	1
OPC	IST1	AD	0.401544	0.796017	0.836841	0.205936	1
OPC	ITFG1	AD	-0.683186	1.33035	0.692261	-0.395789	1
OPC	KCNG4	AD	0.377751	0.928962	0.672095	0.423275	1
OPC	KCTD5	AD	-0.0749613	0.64754	0.844709	-0.195874	1
OPC	KDM8	AD	-0.131756	1.74354	1	0	1
OPC	KIAA0895L	AD	0.998015	1.22448	1	0	1
OPC	KIFC3	AD	0.0864552	0.543369	0.916876	0.10437	1
OPC	KLHDC4	AD	0.0820466	0.638849	0.864349	0.17084	1
OPC	KLHL36	AD	0.146295	0.426329	0.81337	0.236081	1
OPC	LAT	AD	-0.433576	NA	1	0	1
OPC	LINC01229	AD	-0.0804775	1.11933	0.865276	-0.169662	1
OPC	LINC01290	AD	0.0602994	1.33772	1	0	1
OPC	LINC01569	AD	0.189184	0.929503	0.806279	0.245229	1
OPC	LINC02175	AD	0.908723	NA	1	0	1
OPC	LINC02177	AD	0.0455988	0.568431	0.972889	0.0339851	1
OPC	LRRC29	AD	0.248711	1.63782	1	0	1
OPC	MAF	AD	0.172312	2.28263	0.865421	0.169478	1
OPC	MAPK8IP3	AD	0.911769	1.06265	0.623915	0.490309	1
OPC	MARVELD3	AD	-0.142876	0.987756	0.897252	-0.129133	1
OPC	MBTPS1	AD	-0.275814	0.687532	0.732002	-0.342464	1
OPC	MC1R	AD	0.130928	0.739556	1	0	1
OPC	MEAK7	AD	0.309947	0.78816	0.817373	0.230925	1
OPC	MEIOB	AD	0.128115	0.555278	0.818074	0.230023	1
OPC	METTL22	AD	0.262648	0.733684	0.830267	0.21436	1
OPC	MON1B	AD	-0.0607264	0.600484	0.923966	-0.0954388	1
OPC	MOSMO	AD	-0.453262	4.09761	0.750511	-0.317965	1
OPC	MTSS1L	AD	0.187961	0.888187	0.769204	0.293416	1
OPC	MYLK3	AD	0.596613	NA	1	0	1
OPC	NAE1	AD	0.454789	1.54404	1	0	1
OPC	NFAT5	AD	-0.733482	NA	0.85511	-0.182603	1
OPC	NIP7	AD	-0.169747	1.89198	0.958685	-0.0518033	1
OPC	NLRC3	AD	0.279507	1.28547	0.753942	0.313446	1
OPC	NME3	AD	0.0685958	0.668754	1	0	1
OPC	NME4	AD	-0.0998186	0.605526	1	0	1
OPC	NOD2	AD	0.374849	1.16637	0.613526	0.505047	1
OPC	NOMO2	AD	-0.107287	0.597891	0.764416	-0.299687	1
OPC	NPIPA2	AD	0.323263	1.08216	0.65509	0.446702	1
OPC	NPIPA3	AD	0.205505	0.492584	0.71409	0.366369	1
OPC	NPIPA5	AD	0.546936	0.390362	1	0	1
OPC	NPIPA8	AD	0.0892331	1.35684	0.947317	0.0660767	1
OPC	NPIPB12	AD	0.346458	1.30802	0.792281	0.26335	1
OPC	NPIPB13	AD	0.0189063	0.523099	0.860967	0.175143	1
OPC	NPIPB4	AD	0.735086	7.12422	0.887601	0.14134	1
OPC	NPIPB6	AD	-0.52314	1.43372	1	0	1
OPC	NUBP1	AD	-0.481738	1.62673	0.699635	-0.385813	1
OPC	OGFOD1	AD	-0.0534229	0.775442	0.898599	-0.127431	1
OPC	OSGIN1	AD	0.260254	1.29631	0.842653	0.198501	1
OPC	PALB2	AD	-0.163166	0.526496	0.754631	-0.312539	1
OPC	PARN	AD	0.164305	1.15131	1	0	1
OPC	PDP2	AD	-0.999	NA	1	0	1
OPC	PDXDC1	AD	-0.0776891	0.512866	0.789233	-0.267306	1
OPC	PDZD9	AD	0.18685	1.71814	0.770638	0.29154	1
OPC	PKD1L3	AD	-0.346113	0.772968	0.75657	-0.309988	1
OPC	PLK1	AD	0.513943	4.09593	0.819287	0.228462	1
OPC	PMM2	AD	0.0852733	0.383739	0.794234	0.260817	1
OPC	PPP4C	AD	0.0114494	1.78205	0.990021	0.012507	1
OPC	PRMT7	AD	-0.0104554	4.08696	0.968303	-0.0397369	1
OPC	RAB11FIP3	AD	-0.00603658	0.480033	0.928481	-0.0897561	1
OPC	RAB26	AD	-0.0913872	0.608473	0.78795	-0.268974	1
OPC	RAB40C	AD	-0.150361	0.55263	0.841863	-0.199512	1
OPC	REXO5	AD	-0.0385357	0.998557	0.866239	-0.168438	1
OPC	RHBDF1	AD	-0.767832	0.67129	0.967953	-0.0401755	1
OPC	RHOT2	AD	-0.579426	0.492674	1	0	1
OPC	SDR42E2	AD	-0.47406	NA	0.65501	-0.446813	1
OPC	SF3B3	AD	-0.0552814	0.957498	0.916893	-0.104348	1
OPC	SIAH1	AD	0.417546	2.88298	0.907161	0.116621	1
OPC	SLC38A7	AD	-0.0331782	0.715878	1	0	1
OPC	SLX4	AD	-0.0558652	0.729057	1	0	1
OPC	SNX29	AD	-0.142114	0.711041	0.873817	-0.158812	1
OPC	SPG7	AD	-0.0577316	0.409014	1	0	1
OPC	SPIRE2	AD	0.47265	0.478704	1	0	1
OPC	SPNS1	AD	0.00163801	0.723803	1	0	1
OPC	SPSB3	AD	-0.075769	0.65583	0.832229	-0.211844	1
OPC	SRCAP	AD	0.177587	0.719503	1	0	1
OPC	SYT17	AD	-0.0302229	0.719286	1	0	1
OPC	TBX6	AD	-0.230573	1.12158	1	0	1
OPC	TCF25	AD	0.0161866	0.964165	1	0	1
OPC	TERB1	AD	-0.374676	1.02135	1	0	1
OPC	TFAP4	AD	0.15991	1.21988	0.813678	0.235684	1
OPC	THOC6	AD	0.833245	NA	1	0	1
OPC	TK2	AD	-0.998792	NA	1	0	1
OPC	TMEM159	AD	-0.0966882	0.773886	1	0	1
OPC	TMEM231	AD	0.216554	0.76101	0.756519	0.310055	1
OPC	TNFRSF12A	AD	-0.0666405	0.679317	0.835208	-0.208027	1
OPC	TOX3	AD	-0.754581	5.08328	0.832573	-0.211403	1
OPC	TRAF7	AD	0.265766	1.25793	0.698202	0.387748	1
OPC	TRAP1	AD	-0.0335669	1.51828	0.925796	-0.0931356	1
OPC	TXNDC11	AD	0.169116	1.7465	1	0	1
OPC	TXNL4B	AD	0.0587113	0.822115	0.867254	0.167148	1
OPC	U91319.1	AD	0.136636	0.658129	0.772446	0.289177	1
OPC	UBE2I	AD	0.0633793	0.971366	0.866224	0.168456	1
OPC	UBN1	AD	0.199935	0.742085	1	0	1
OPC	UNKL	AD	0.533686	1.33616	1	0	1
OPC	VAT1L	AD	0.28673	0.816739	0.762732	0.301895	1
OPC	WFDC1	AD	0.251121	0.596526	0.733517	0.34045	1
OPC	WWOX	AD	0.17074	0.484003	0.642283	0.464509	1
OPC	WWP2	AD	0.1928	1.06695	0.908486	0.114948	1
OPC	ZC3H18	AD	-0.417458	1.87442	0.615142	-0.502747	1
OPC	ZCCHC14	AD	-0.0770149	1.15398	0.857329	-0.179776	1
OPC	ZFHX3	AD	-0.368663	0.807253	0.723446	-0.353857	1
OPC	ZKSCAN2	AD	0.890024	2.03309	0.621258	0.494068	1
OPC	ZKSCAN2-DT	AD	0.109487	2.42132	1	0	1
OPC	ZNF19	AD	-0.128713	0.758465	0.772132	-0.289587	1
OPC	ZNF205	AD	-0.0737469	1.24055	1	0	1
OPC	ZNF213	AD	0.194679	0.664533	0.781592	0.277245	1
OPC	ZNF263	AD	-0.100463	0.559744	1	0	1
OPC	ZNF276	AD	-0.331282	0.723914	0.656989	-0.444074	1
OPC	ZNF469	AD	-0.015485	0.600599	0.981642	-0.0230105	1
OPC	ZNF500	AD	-0.113545	0.680805	0.876777	-0.155057	1
OPC	ZNF598	AD	-0.303793	0.630414	0.63083	-0.480558	1
OPC	ZNF688	AD	0.269566	0.612589	0.788916	0.267719	1
OPC	ZNF720	AD	-0.999	NA	1	0	1
OPC	ZNF785	AD	0.996533	NA	1	0	1
OPC	ZNRF1	AD	0.274307	0.505371	0.692324	0.395703	1
OPC	ABCC3	MS	-0.00735112	0.723053	1	0	1
OPC	AC003665.1	MS	0.961807	NA	1	0	1
OPC	AC005224.1	MS	-0.673424	1.39034	0.641943	-0.464983	1
OPC	AC005332.2	MS	0.250201	1.25719	0.769574	0.292932	1
OPC	AC005332.3	MS	0.329221	1.26295	0.721883	0.355944	1
OPC	AC005332.4	MS	-0.15043	1.57348	0.927178	-0.0913954	1
OPC	AC005670.2	MS	-0.292105	0.869144	0.671126	-0.424603	1
OPC	AC005837.2	MS	-0.218853	0.370521	0.623308	-0.491168	1
OPC	AC009283.1	MS	0.19934	0.850187	1	0	1
OPC	AC010761.1	MS	-0.305322	1.11447	0.799112	-0.254497	1
OPC	AC021491.1	MS	-0.483885	NA	0.825202	-0.220859	1
OPC	AC027601.3	MS	0.386792	0.968443	0.788901	0.267738	1
OPC	AC098850.3	MS	0.199585	3.41729	1	0	1
OPC	AC110285.2	MS	-0.0468268	0.638281	0.97999	-0.0250811	1
OPC	AC110285.3	MS	-0.0923786	0.632604	0.795202	-0.259561	1
OPC	AC124319.1	MS	0.0655717	0.755104	0.901974	0.123168	1
OPC	AC142472.1	MS	0.0338297	0.655037	1	0	1
OPC	ACBD4	MS	-0.216689	0.701985	0.685191	-0.40539	1
OPC	ACLY	MS	0.954008	NA	1	0	1
OPC	AP2B1	MS	0.0460511	0.60191	0.922769	0.096947	1
OPC	ARMC7	MS	-0.178118	0.63569	0.893709	-0.133612	1
OPC	ARSG	MS	0.370685	1.62187	0.808365	0.242536	1
OPC	BAHCC1	MS	-0.204969	0.801215	0.710192	-0.371599	1
OPC	C17orf78	MS	0.77898	0.318888	1	0	1
OPC	CACNG4	MS	0.12461	13.8817	0.833381	0.210368	1
OPC	CACNG5	MS	0.313765	1.33009	0.700736	0.384327	1
OPC	CCDC200	MS	0.0318792	0.613304	1	0	1
OPC	CEP112	MS	0.12566	1.11306	0.812529	0.237165	1
OPC	CEP131	MS	-0.247299	NA	0.709702	-0.372257	1
OPC	CHAD	MS	0.652855	2.838	0.672948	0.422105	1
OPC	CHRNE	MS	-0.209628	1.59113	0.789012	-0.267594	1
OPC	CNTD1	MS	0.02391	0.537149	1	0	1
OPC	CXCL16	MS	-0.999	6.30926	0.67125	-0.424433	1
OPC	DCAKD	MS	-0.313818	0.779051	0.685975	-0.404323	1
OPC	DHRS13	MS	-0.155337	3.64743	0.924802	-0.0943861	1
OPC	DHX33	MS	-0.244219	1.034	0.719266	-0.359439	1
OPC	DHX58	MS	0.879697	0.278927	1	0	1
OPC	DNAJC7	MS	0.220744	0.677278	0.628272	0.48416	1
OPC	DRC3	MS	0.0212232	0.659797	0.922189	0.0976763	1
OPC	DRG2	MS	-0.158994	2.9229	1	0	1
OPC	EFCAB5	MS	0.339051	0.957038	0.800919	0.252158	1
OPC	EIF4A3	MS	0.295486	0.869197	0.747594	0.321814	1
OPC	ELP5	MS	-0.167784	0.972104	0.925857	-0.0930581	1
OPC	ENDOV	MS	-0.136974	0.467827	0.69083	-0.39773	1
OPC	ERAL1	MS	-0.371048	1.7337	0.885226	-0.144348	1
OPC	EZH1	MS	-0.0771333	0.800713	0.84718	-0.192718	1
OPC	FAM117A	MS	-0.118796	0.747937	0.786135	-0.271333	1
OPC	FBXL20	MS	0.176707	0.935294	0.732309	0.342055	1
OPC	FGF11	MS	0.227062	1.46545	0.858986	0.177665	1
OPC	G6PC3	MS	0.961768	4.52938	0.618761	0.497607	1
OPC	GAA	MS	-0.195899	0.49678	0.733695	-0.340215	1
OPC	GALK1	MS	-0.425812	1.23297	0.77829	-0.281548	1
OPC	GDPD1	MS	0.0336299	NA	1	0	1
OPC	GID4	MS	-0.322784	0.963944	0.738963	-0.333226	1
OPC	HELZ	MS	0.209406	1.14347	1	0	1
OPC	HIC1	MS	0.229642	0.399655	0.687149	0.402727	1
OPC	HS3ST3B1	MS	0.435194	1.24872	0.640296	0.467284	1
OPC	HSF5	MS	0.0540716	0.687045	0.894577	0.132515	1
OPC	IFT20	MS	-0.461976	1.45835	0.713093	-0.367706	1
OPC	IKZF3	MS	-0.016956	0.638204	1	0	1
OPC	INPP5K	MS	0.105472	0.769927	1	0	1
OPC	ITGA2B	MS	0.0629737	0.561313	1	0	1
OPC	JUP	MS	0.91068	NA	1	0	1
OPC	KCNAB3	MS	-0.2068	0.846925	0.803504	-0.248815	1
OPC	KIAA0753	MS	0.150219	0.621233	0.70056	0.384565	1
OPC	KLHL11	MS	0.0109197	0.510497	0.978864	0.0264931	1
OPC	KPNB1	MS	-0.00324244	0.474168	1	0	1
OPC	KSR1	MS	0.365017	1.01569	0.614926	0.503054	1
OPC	LINC00910	MS	-0.979269	NA	0.73751	-0.335153	1
OPC	LINC02001	MS	0.16365	0.547772	0.786139	0.271328	1
OPC	LUC7L3	MS	0.00848339	0.965104	0.957689	0.0530543	1
OPC	MIEF2	MS	-0.240863	NA	0.707408	-0.375339	1
OPC	MIS12	MS	0.135543	1.6498	1	0	1
OPC	MPDU1	MS	0.112323	0.867242	0.856996	0.180199	1
OPC	MRM1	MS	0.661373	0.358393	1	0	1
OPC	MRPL10	MS	-0.0915592	0.807867	0.896839	-0.129656	1
OPC	MYCBPAP	MS	-0.419492	1.47842	0.666918	-0.430381	1
OPC	MYH3	MS	0.181615	0.694576	0.716899	0.362606	1
OPC	MYO19	MS	0.23852	0.629683	0.6526	0.450154	1
OPC	MYO1C	MS	0.209351	0.778761	0.762279	0.30249	1
OPC	NAGLU	MS	0.0130915	0.413874	1	0	1
OPC	NCOR1	MS	0.519316	NA	0.715698	0.364214	1
OPC	NDEL1	MS	0.133547	0.769239	0.809094	0.241595	1
OPC	NKIRAS2	MS	-0.109464	0.881878	1	0	1
OPC	NLGN2	MS	-0.0646155	1.22191	1	0	1
OPC	NMT1	MS	0.0448704	0.618893	0.885492	0.144011	1
OPC	NSRP1	MS	0.769162	1.15922	1	0	1
OPC	NT5C	MS	0.148718	0.355083	0.621441	0.493809	1
OPC	NT5M	MS	0.167271	9.10897	1	0	1
OPC	NUFIP2	MS	-0.729161	1.46326	0.779749	-0.279646	1
OPC	PEX12	MS	-0.679584	0.940254	0.613644	-0.504879	1
OPC	PHF12	MS	-0.465405	5.26679	0.965264	-0.0435487	1
OPC	PIGW	MS	0.822684	NA	1	0	1
OPC	PLD6	MS	0.263846	2.30996	0.763653	0.300688	1
OPC	PLEKHM1	MS	0.863694	0.913062	1	0	1
OPC	PPM1D	MS	0.455621	0.352453	1	0	1
OPC	PPM1E	MS	0.583915	0.89709	0.66545	0.432401	1
OPC	PRPF8	MS	-0.164248	0.420072	0.675667	-0.418383	1
OPC	PVALEF	MS	-0.747823	1.17349	1	0	1
OPC	QRICH2	MS	-0.320091	0.660536	1	0	1
OPC	RABEP1	MS	0.998734	4.72273	0.810317	0.240018	1
OPC	RANGRF	MS	-0.116927	0.848569	0.806323	-0.245173	1
OPC	RDM1	MS	0.145592	0.526476	1	0	1
OPC	RECQL5	MS	-0.402067	0.898163	0.668655	-0.427995	1
OPC	RNASEK	MS	0.97683	0.752912	1	0	1
OPC	RNF227	MS	0.210429	0.658499	0.64096	0.466356	1
OPC	RPTOR	MS	0.431497	0.643086	1	0	1
OPC	RTN4RL1	MS	-0.0846905	0.550206	1	0	1
OPC	SARM1	MS	-0.253559	0.730909	1	0	1
OPC	SGSM2	MS	-0.0242266	1.25266	1	0	1
OPC	SHBG	MS	-0.183617	1.11009	0.944449	-0.0696796	1
OPC	SLC13A5	MS	0.230019	0.9505	1	0	1
OPC	SLC16A13	MS	-0.327411	1.10613	0.613234	-0.505463	1
OPC	SLC35B1	MS	-0.0321726	0.518085	1	0	1
OPC	SLC43A2	MS	0.0421994	0.422957	1	0	1
OPC	SLC5A10	MS	-0.746443	2.43056	0.678792	-0.414112	1
OPC	SMG6	MS	0.22906	0.465678	0.615936	0.501618	1
OPC	SMYD4	MS	-0.0307056	0.327352	0.85817	-0.178705	1
OPC	SPOP	MS	-0.1594	0.627146	0.79843	-0.255379	1
OPC	STX8	MS	0.239893	0.733478	0.632562	0.478124	1
OPC	STXBP4	MS	0.851397	NA	1	0	1
OPC	TAOK1	MS	0.15642	1.403	1	0	1
OPC	TBKBP1	MS	0.45049	1.62935	0.849321	0.189985	1
OPC	TIMP2	MS	-0.189657	0.977182	0.74335	-0.32742	1
OPC	TMEM220	MS	0.171371	0.536956	0.811258	0.238803	1
OPC	TMEM97	MS	-0.140918	0.837554	0.797399	-0.256715	1
OPC	TOP3A	MS	-0.267037	0.774402	0.654554	-0.447445	1
OPC	TRIM16L	MS	-0.202435	NA	0.882285	-0.148073	1
OPC	TRPV1	MS	-0.0366238	NA	1	0	1
OPC	TRPV3	MS	-0.550487	2.16817	0.766179	-0.297377	1
OPC	TSPOAP1	MS	0.454184	1.12777	0.700653	0.384439	1
OPC	UNC13D	MS	-0.495093	1.72018	0.708949	-0.373269	1
OPC	UNK	MS	0.388963	1.48279	1	0	1
OPC	USP32	MS	-0.492175	0.776762	1	0	1
OPC	USP6	MS	-0.0673546	2.07298	0.902864	-0.122044	1
OPC	VAMP2	MS	0.998143	1.09661	0.873027	0.159814	1
OPC	VAT1	MS	0.206465	0.468179	0.850093	0.189	1
OPC	VEZF1	MS	-0.095311	0.888403	0.932228	-0.0850419	1
OPC	WIPI1	MS	-0.507777	1.36184	0.659929	-0.440012	1
OPC	XYLT2	MS	0.279305	1.53297	0.830302	0.214315	1
OPC	ZFP3	MS	0.950041	NA	1	0	1
OPC	ZNF232	MS	-0.095371	2.19938	0.881681	-0.148838	1
OPC	ZNF286B	MS	-0.998444	11.2339	0.731036	-0.343747	1
OPC	ZNF287	MS	0.66898	3.36354	0.769268	0.293332	1
OPC	ZZEF1	MS	-0.150605	1.0175	0.764824	-0.299152	1
OPC	AC005304.3	PD	0.999	4.57284	0.704385	0.379407	1
OPC	AC005332.2	PD	-0.153843	0.629734	0.73389	-0.339956	1
OPC	AC005899.5	PD	-0.999	8.17616	0.766567	-0.296868	1
OPC	AC005899.6	PD	-0.68595	NA	1	0	1
OPC	AC005899.7	PD	0.334292	NA	0.772697	0.288848	1
OPC	AC015922.3	PD	0.086559	0.39296	0.823107	0.22355	1
OPC	AC021491.1	PD	-0.101051	0.628703	1	0	1
OPC	AC021683.3	PD	0.0745584	0.606027	0.805555	0.246165	1
OPC	AC037487.1	PD	-0.0109809	0.886368	1	0	1
OPC	AC040977.1	PD	-0.239783	0.567112	0.787198	-0.269951	1
OPC	AC091180.2	PD	-0.392811	1.57798	0.780621	-0.27851	1
OPC	AC098850.3	PD	0.100352	0.794564	0.856684	0.180597	1
OPC	AC110285.3	PD	-0.0119585	1.62909	1	0	1
OPC	AC110285.6	PD	-0.600095	NA	1	0	1
OPC	AC145207.5	PD	-0.0675673	0.780465	0.906579	-0.117355	1
OPC	ACLY	PD	0.979623	NA	0.95981	0.0503914	1
OPC	ACOX1	PD	0.016629	0.523946	1	0	1
OPC	ANKFN1	PD	0.294094	1.52772	0.641864	0.465094	1
OPC	ARMC7	PD	-0.289665	1.1989	0.844403	-0.196265	1
OPC	ARSG	PD	-0.185787	0.72225	0.782368	-0.276235	1
OPC	BPTF	PD	0.179872	0.646622	0.875342	0.156877	1
OPC	BRIP1	PD	0.247219	0.839365	0.802197	0.250505	1
OPC	BTBD17	PD	0.110273	NA	0.828666	0.216413	1
OPC	C17orf100	PD	0.105604	0.405173	0.808483	0.242384	1
OPC	C17orf51	PD	0.306577	1.51681	1	0	1
OPC	C17orf67	PD	-0.315836	0.834441	0.835177	-0.208067	1
OPC	CACNA1G	PD	-0.148992	0.714524	0.689604	-0.399393	1
OPC	CACNG5	PD	0.115484	NA	0.827713	0.217635	1
OPC	CENPV	PD	0.26911	0.45952	1	0	1
OPC	CEP112	PD	-0.156574	0.663462	1	0	1
OPC	CHAD	PD	0.244686	0.757702	0.88121	0.149435	1
OPC	COIL	PD	0.158945	0.851278	0.826773	0.218842	1
OPC	DERL2	PD	-0.998868	3.08485	0.64461	-0.461262	1
OPC	DGKE	PD	0.274714	0.952588	0.629733	0.482103	1
OPC	DNAJC7	PD	-0.211369	1.21965	0.744014	-0.326542	1
OPC	DRC3	PD	-0.154984	0.633552	0.799887	-0.253493	1
OPC	DVL2	PD	-0.17198	0.537289	0.613205	-0.505504	1
OPC	EPX	PD	-0.305229	1.23409	0.828568	-0.216539	1
OPC	FAM57A	PD	0.406947	1.47766	0.792897	0.262551	1
OPC	FBF1	PD	-0.181806	0.530837	0.648211	-0.456249	1
OPC	FDXR	PD	0.013684	0.842291	0.947783	0.0654906	1
OPC	FKBP10	PD	-0.239889	0.858566	0.938725	-0.0768729	1
OPC	FN3K	PD	-0.927901	NA	1	0	1
OPC	G6PC3	PD	-0.107469	0.803629	0.790072	-0.266217	1
OPC	GAA	PD	-0.998804	0.114739	1	0	1
OPC	GEMIN4	PD	-0.491891	5.27226	0.732251	-0.342132	1
OPC	GGA3	PD	-0.00716068	0.673515	0.956359	-0.0547232	1
OPC	GID4	PD	-0.0782521	0.665071	1	0	1
OPC	HDAC5	PD	-0.446588	1.96178	0.739622	-0.332353	1
OPC	HIC1	PD	-0.13693	NA	1	0	1
OPC	HS3ST3B1	PD	-0.163733	2.27133	1	0	1
OPC	IFI35	PD	0.260952	1.68691	1	0	1
OPC	JUP	PD	0.321552	1.61614	0.821068	0.226171	1
OPC	KAT2A	PD	-0.257817	3.01893	0.920359	-0.0999815	1
OPC	KAT7	PD	-0.117777	1.46003	0.823064	-0.223605	1
OPC	KCNJ16	PD	0.993481	NA	1	0	1
OPC	LINC01483	PD	-0.71323	NA	0.771823	-0.289991	1
OPC	LRRC75A	PD	0.131704	NA	0.64819	0.456279	1
OPC	LSM12	PD	-0.0971113	0.620267	0.889126	-0.13941	1
OPC	2010-03-01	PD	-0.0260839	2.88771	0.946179	-0.0675063	1
OPC	MBTD1	PD	-0.190642	1.57815	1	0	1
OPC	MED9	PD	0.418947	1.53472	1	0	1
OPC	METRNL	PD	-0.998952	NA	0.668961	-0.427574	1
OPC	MIEF2	PD	-0.847249	NA	1	0	1
OPC	MPP3	PD	-0.862669	NA	0.798076	-0.255838	1
OPC	MYO15B	PD	0.200116	0.488758	0.613137	0.505601	1
OPC	NDEL1	PD	0.215999	0.634171	0.702999	0.381275	1
OPC	NEURL4	PD	0.927793	4.63585	0.73601	0.337142	1
OPC	NOL11	PD	0.281562	0.902955	0.751629	0.316491	1
OPC	NPLOC4	PD	-0.0756857	2.01101	1	0	1
OPC	PEMT	PD	0.395633	1.36349	0.757567	0.308677	1
OPC	PIGW	PD	-0.926763	NA	0.641511	-0.465587	1
OPC	PLEKHM1	PD	0.444949	0.892826	1	0	1
OPC	PYCR1	PD	0.15032	NA	0.825012	0.221103	1
OPC	PYY	PD	0.152045	0.827479	0.788688	0.268015	1
OPC	RAD51C	PD	0.991521	NA	1	0	1
OPC	RDM1	PD	0.467669	6.45055	0.954126	0.0575265	1
OPC	RNASEK	PD	-0.223227	3.4161	1	0	1
OPC	RNF227	PD	-0.342684	0.500919	1	0	1
OPC	RTN4RL1	PD	0.138564	5.37054	1	0	1
OPC	SCPEP1	PD	-0.220264	0.695761	0.848998	-0.190398	1
OPC	SGCA	PD	-0.148821	0.617632	0.754558	-0.312636	1
OPC	SGSM2	PD	0.999	NA	0.815295	0.2336	1
OPC	SLC16A13	PD	-0.79772	9.02433	1	0	1
OPC	SLC25A39	PD	0.00944048	1.13396	0.95662	0.0543951	1
OPC	SLC35B1	PD	-0.355482	1.20156	0.766859	-0.296486	1
OPC	SLC38A10	PD	0.997141	7.1183	0.855607	0.181969	1
OPC	SMURF2	PD	-0.191181	1.20835	1	0	1
OPC	SPHK1	PD	-0.363792	1.56541	0.641389	-0.465758	1
OPC	STAT5A	PD	-0.0829117	NA	1	0	1
OPC	STAT5B	PD	0.999	4.87351	0.648715	0.455548	1
OPC	STXBP4	PD	0.203457	1.19674	0.734192	0.339555	1
OPC	SYNRG	PD	0.18049	1.79156	0.836792	0.205999	1
OPC	TAC4	PD	-0.113893	1.24602	0.904377	-0.120134	1
OPC	TBCD	PD	-0.999	4.31593	0.651295	-0.451964	1
OPC	TEKT1	PD	-0.143672	0.299161	0.685435	-0.405057	1
OPC	TEKT3	PD	-0.052192	0.382241	0.890003	-0.138301	1
OPC	TEPSIN	PD	-0.25184	1.38036	0.763915	-0.300344	1
OPC	TLK2	PD	-0.19969	0.707287	0.690257	-0.398506	1
OPC	TMEM101	PD	-0.251443	0.684684	0.789803	-0.266567	1
OPC	TMEM256-PLSCR3	PD	0.16009	0.724847	0.877983	0.153527	1
OPC	TMEM99	PD	-0.94137	3.04415	0.629668	-0.482193	1
OPC	TOM1L1	PD	0.162123	1.06551	1	0	1
OPC	TOP3A	PD	-0.102097	0.803411	1	0	1
OPC	TRIM16	PD	-0.143369	0.506281	0.941407	-0.0735013	1
OPC	TRIM25	PD	-0.221101	0.640198	0.870219	-0.16338	1
OPC	TRIM65	PD	-0.00527562	0.543081	0.993989	-0.00753367	1
OPC	TSEN54	PD	-0.227556	0.819823	0.703109	-0.381128	1
OPC	TSPAN10	PD	-0.144804	0.747534	0.748906	-0.320082	1
OPC	TSR1	PD	0.999	NA	0.675038	0.419243	1
OPC	TVP23B	PD	0.7399	3.14824	0.720585	0.357677	1
OPC	UTP18	PD	0.379379	0.944621	0.717798	0.361403	1
OPC	VAT1	PD	0.0751813	1.60812	0.976225	0.0298013	1
OPC	VPS53	PD	-0.153587	0.985295	1	0	1
OPC	WIPI1	PD	-0.0215183	1.04593	1	0	1
OPC	WRAP53	PD	-0.632506	1.0598	0.879193	-0.151993	1
OPC	ZFP3	PD	0.447407	4.03276	0.882299	0.148056	1
OPC	ZNF385C	PD	-0.923204	3.69176	0.661335	-0.438071	1
OPC	ZNF624	PD	0.657584	3.10369	0.740089	0.331735	1
OPC	ZNF652	PD	0.128064	2.96756	1	0	1
OPC	ZNF830	PD	-0.954077	2.82524	0.655587	-0.446015	1
OPC	ABCC3	BD	0.0434632	0.553205	0.940359	0.0748188	1
OPC	AC003665.1	BD	-0.999	3.70599	0.629445	-0.482508	1
OPC	AC005224.1	BD	-0.796055	2.41169	0.66386	-0.43459	1
OPC	AC005332.3	BD	0.227854	0.967898	1	0	1
OPC	AC005332.4	BD	-0.998861	NA	0.890163	-0.138099	1
OPC	AC005332.7	BD	0.404834	1.09521	1	0	1
OPC	AC005702.1	BD	-0.996287	NA	1	0	1
OPC	AC015813.2	BD	-0.991402	NA	0.695154	-0.39187	1
OPC	AC015908.3	BD	-0.990646	NA	0.669245	-0.427185	1
OPC	AC021491.1	BD	-0.169168	0.484462	0.756064	-0.310654	1
OPC	AC025048.4	BD	-0.995648	NA	1	0	1
OPC	AC087289.4	BD	-0.344637	1.05619	0.663215	-0.435479	1
OPC	AC090282.1	BD	-0.313927	0.802923	0.743904	-0.326688	1
OPC	AC090618.1	BD	-0.454059	0.82085	0.670136	-0.425961	1
OPC	AC090844.2	BD	0.115087	0.571946	0.834557	0.20886	1
OPC	AC091132.4	BD	-0.655473	4.11286	0.754823	-0.312286	1
OPC	AC091271.1	BD	0.210217	0.64239	1	0	1
OPC	AC110285.2	BD	-0.233035	0.551484	0.668078	-0.428787	1
OPC	AC110285.3	BD	0.262907	0.705433	0.617486	0.499416	1
OPC	AC110285.6	BD	-0.148011	0.625252	0.817771	-0.230413	1
OPC	AC124319.1	BD	-0.128131	0.652049	1	0	1
OPC	AC127024.2	BD	0.57979	0.922921	1	0	1
OPC	AC132938.1	BD	-0.342004	0.928664	0.637227	-0.47158	1
OPC	ACACA	BD	-0.0631025	0.567448	0.903576	-0.121145	1
OPC	ACOX1	BD	-0.206655	0.605952	0.677383	-0.416037	1
OPC	AP2B1	BD	0.616667	3.33206	0.67084	0.424996	1
OPC	ATAD5	BD	-0.451248	1.08561	0.736492	-0.336503	1
OPC	B4GALNT2	BD	-0.335203	0.990291	0.896162	-0.130512	1
OPC	BPTF	BD	-0.46307	1.22876	0.621296	-0.494014	1
OPC	BRIP1	BD	-0.999	NA	0.74327	-0.327526	1
OPC	CACNA1G	BD	-0.0855622	0.557864	0.812046	-0.237787	1
OPC	CACNG5	BD	-0.394705	1.01783	1	0	1
OPC	CALCOCO2	BD	-0.344189	0.967659	0.699204	-0.386395	1
OPC	CARD14	BD	0.0290149	0.678916	0.907197	0.116574	1
OPC	CCDC200	BD	0.078865	0.473245	1	0	1
OPC	CCDC40	BD	-0.0543912	0.650237	1	0	1
OPC	CDK12	BD	-0.327348	0.824863	0.681755	-0.41007	1
OPC	CEP112	BD	0.330905	0.925633	0.843584	0.197311	1
OPC	CEP131	BD	-0.798303	3.20057	0.664301	-0.433982	1
OPC	CHAD	BD	0.148563	0.688361	1	0	1
OPC	CNTROB	BD	-0.0910601	1.03279	0.859975	-0.176406	1
OPC	COX11	BD	-0.250911	0.530036	0.667322	-0.429827	1
OPC	CRK	BD	-0.137061	0.849988	0.870157	-0.163459	1
OPC	CSNK1D	BD	-0.110236	0.891983	1	0	1
OPC	DBF4B	BD	0.231482	0.646122	0.753243	0.314366	1
OPC	DDX52	BD	0.656287	1.81018	0.762714	0.301918	1
OPC	EPN2	BD	-0.998892	NA	0.832299	-0.211754	1
OPC	FAAP100	BD	0.0305857	1.08719	1	0	1
OPC	FAM117A	BD	0.494599	0.907152	0.6744	0.420116	1
OPC	FAM20A	BD	0.999	NA	0.880845	0.149899	1
OPC	FAM57A	BD	-0.108896	0.476981	1	0	1
OPC	FBF1	BD	-0.0112508	0.529122	1	0	1
OPC	FBXL20	BD	0.0231701	0.619123	0.977087	0.0287211	1
OPC	FDXR	BD	-0.699805	1.23513	0.66354	-0.435031	1
OPC	FGF11	BD	0.241788	1.50379	1	0	1
OPC	FOXK2	BD	0.477499	0.957669	0.682669	0.408823	1
OPC	G6PC3	BD	0.566244	0.763502	0.616081	0.501412	1
OPC	GEMIN4	BD	0.388841	1.80768	0.613806	0.504649	1
OPC	GGA3	BD	-0.0852904	0.861306	0.913722	-0.108345	1
OPC	GOSR1	BD	-0.0713338	0.341137	1	0	1
OPC	GPATCH8	BD	-0.103973	0.903445	0.949967	-0.0627481	1
OPC	GPRC5C	BD	0.425265	2.59205	0.81643	0.232139	1
OPC	GSDMB	BD	-0.200183	0.490015	0.694489	-0.39277	1
OPC	HIC1	BD	-0.0835842	0.604224	1	0	1
OPC	HS3ST3A1	BD	-0.999	13.6983	0.626434	-0.486752	1
OPC	HSF5	BD	-0.835299	NA	1	0	1
OPC	IKZF3	BD	0.398961	0.430103	0.635128	0.474521	1
OPC	INTS2	BD	-0.961594	NA	0.737032	-0.335786	1
OPC	KAT7	BD	0.267313	1.23132	0.844688	0.195901	1
OPC	KIAA0100	BD	0.00208861	3.4132	0.994405	0.00701179	1
OPC	KIF18B	BD	-0.580524	2.79647	0.670621	-0.425296	1
OPC	KIF19	BD	-0.153943	3.93263	0.971385	-0.0358709	1
OPC	LINC00910	BD	0.303998	2.22939	0.917695	0.103337	1
OPC	LINC01992	BD	-0.490701	1.40046	1	0	1
OPC	LINC02001	BD	0.680474	NA	1	0	1
OPC	LINC02080	BD	0.147343	0.844498	0.846043	0.194169	1
OPC	LINC02094	BD	-0.704151	NA	0.846973	-0.192982	1
OPC	LSM12	BD	0.596265	2.34818	0.643731	0.462489	1
OPC	LUC7L3	BD	-0.35767	0.849492	0.807193	-0.244048	1
OPC	MED24	BD	-0.602553	1.6062	0.688472	-0.40093	1
OPC	METTL23	BD	-0.472508	3.08316	0.691502	-0.396818	1
OPC	MFSD11	BD	-0.987024	NA	0.717591	-0.36168	1
OPC	MKS1	BD	0.999	16.4816	0.768001	0.294991	1
OPC	MRM1	BD	0.141899	1.18103	0.755437	0.311478	1
OPC	MRM3	BD	0.272025	0.694334	0.710546	0.371124	1
OPC	MRPL10	BD	0.546413	1.88072	0.698103	0.387882	1
OPC	MYCBPAP	BD	-0.118133	0.538537	0.796676	-0.257651	1
OPC	MYH10	BD	-0.677522	NA	0.627898	-0.484687	1
OPC	MYO19	BD	0.0245398	2.4836	1	0	1
OPC	NBR1	BD	-0.998482	NA	1	0	1
OPC	NEURL4	BD	-0.156525	NA	0.932909	-0.084186	1
OPC	NF1	BD	0.0912944	2.0081	1	0	1
OPC	NLE1	BD	0.493978	NA	0.652339	0.450515	1
OPC	NMT1	BD	-0.244626	0.78406	0.778565	-0.28119	1
OPC	NOL11	BD	-0.445671	1.15292	0.670471	-0.425502	1
OPC	NXN	BD	0.324379	0.763399	0.669085	0.427404	1
OPC	OMG	BD	-0.154637	NA	0.930299	-0.087468	1
OPC	PGAP3	BD	-0.995002	NA	0.706753	-0.37622	1
OPC	PHF12	BD	0.999	NA	0.778123	0.281766	1
OPC	PIPOX	BD	0.999	6.56854	0.827851	0.217458	1
OPC	PITPNA	BD	0.111714	0.907607	1	0	1
OPC	PRPF8	BD	-0.103193	0.626357	1	0	1
OPC	PYY	BD	0.330651	1.65133	0.815774	0.232984	1
OPC	QRICH2	BD	-0.793285	0.46431	1	0	1
OPC	RANGRF	BD	0.0544522	0.656749	0.858344	0.178482	1
OPC	RDM1	BD	-0.534991	0.655918	1	0	1
OPC	RFLNB	BD	-0.0691629	0.538863	1	0	1
OPC	RNF135	BD	0.15379	0.87631	1	0	1
OPC	RNF157	BD	0.315712	0.616838	1	0	1
OPC	RNFT1	BD	-0.142636	1.05637	0.933955	-0.0828702	1
OPC	RNFT1-DT	BD	0.998893	NA	1	0	1
OPC	RSAD1	BD	0.0776068	0.517186	0.848977	0.190424	1
OPC	RTN4RL1	BD	0.0884611	0.688514	0.781058	0.277941	1
OPC	SDF2	BD	-0.466431	4.30021	0.81697	-0.231444	1
OPC	SERPINF2	BD	-0.125265	0.930044	0.892653	-0.134948	1
OPC	SGSH	BD	-0.820387	14.0734	0.86918	-0.1647	1
OPC	SGSM2	BD	-0.299051	1.49388	1	0	1
OPC	SKA2	BD	0.11543	1.06758	1	0	1
OPC	SKAP1	BD	0.177255	2.6498	1	0	1
OPC	SLC13A5	BD	0.380887	NA	1	0	1
OPC	SLC25A10	BD	0.285062	0.737394	0.658907	0.441423	1
OPC	SLC25A39	BD	0.171568	1.266	0.809959	0.240478	1
OPC	SLC35B1	BD	-0.0432306	0.968849	1	0	1
OPC	SLC43A2	BD	-0.3544	0.553139	0.656295	-0.445035	1
OPC	SMG6	BD	-0.178732	0.571685	0.79057	-0.265571	1
OPC	SPAG9	BD	-0.253097	0.638711	0.61199	-0.507235	1
OPC	SPOP	BD	0.493172	1.38313	0.681878	0.409902	1
OPC	SRR	BD	-0.131022	0.583297	0.794077	-0.26102	1
OPC	STXBP4	BD	0.0664923	0.573381	1	0	1
OPC	TAF15	BD	-0.0909131	1.37189	0.93886	-0.0767022	1
OPC	TBKBP1	BD	0.999	7.4061	0.783219	0.275126	1
OPC	TEFM	BD	-0.00764873	1.12992	1	0	1
OPC	TLCD1	BD	0.956558	NA	0.717828	0.361363	1
OPC	TMEM101	BD	0.309077	0.904939	0.638226	0.47018	1
OPC	TMEM199	BD	-0.186237	NA	1	0	1
OPC	TMEM256-PLSCR3	BD	0.566128	1.84035	0.70196	0.382676	1
OPC	TMEM94	BD	0.295111	0.875669	0.634129	0.475923	1
OPC	TOM1L1	BD	0.380899	0.544635	0.620456	0.495204	1
OPC	TRIM65	BD	-0.0528836	0.591128	0.869592	-0.164176	1
OPC	TSEN54	BD	-0.373648	0.75678	0.619004	-0.497262	1
OPC	TSR1	BD	0.227992	1.21164	0.833193	0.210608	1
OPC	TUBD1	BD	0.999	2.73877	0.636134	0.473111	1
OPC	UBALD2	BD	0.999	NA	0.767064	0.296217	1
OPC	UNC13D	BD	-0.903466	NA	1	0	1
OPC	USP32	BD	0.00564803	1.65267	0.962904	0.0465094	1
OPC	VEZF1	BD	-0.493739	1.88535	0.620825	-0.494682	1
OPC	VMP1	BD	-0.86164	NA	0.66563	-0.432153	1
OPC	VPS53	BD	0.162642	0.441977	0.668955	0.427583	1
OPC	WIPI1	BD	-0.779398	3.19904	0.723526	-0.353751	1
OPC	WRAP53	BD	-0.314697	0.63386	0.685315	-0.405222	1
OPC	WSB1	BD	0.997248	16.3534	0.689789	0.399142	1
OPC	XYLT2	BD	0.0889981	0.540879	0.871949	0.161184	1
OPC	ZNF652	BD	0.59982	1.34414	0.636938	0.471984	1
OPC	ZNF830	BD	-0.0689129	5.26906	1	0	1
OPC	ABCC3	MD	-0.0663526	0.370944	1	0	1
OPC	ABR	MD	-0.193698	0.763191	1	0	1
OPC	AC004702.1	MD	0.291953	1.21696	0.835198	0.208039	1
OPC	AC005304.3	MD	-0.998653	0.437563	0.697132	-0.389195	1
OPC	AC005332.4	MD	0.0347708	0.405686	0.890965	0.137084	1
OPC	AC005332.7	MD	0.0626352	0.377577	1	0	1
OPC	AC005670.2	MD	-0.122971	0.634025	0.757742	-0.308447	1
OPC	AC005702.1	MD	-0.18369	0.880056	1	0	1
OPC	AC005703.4	MD	-0.0821084	0.754149	0.833087	-0.210744	1
OPC	AC005837.2	MD	-0.0346447	0.458209	1	0	1
OPC	AC005899.7	MD	0.0888718	0.663669	0.891684	0.136174	1
OPC	AC010761.1	MD	-0.230982	0.593081	0.768856	-0.293872	1
OPC	AC015908.2	MD	-0.0385811	0.712129	1	0	1
OPC	AC021491.1	MD	-0.998208	0.896893	1	0	1
OPC	AC025048.4	MD	-0.188994	0.658639	1	0	1
OPC	AC037487.1	MD	-0.998887	2.59246	0.644458	-0.461475	1
OPC	AC087289.1	MD	-0.225764	0.598317	0.758006	-0.308101	1
OPC	AC090282.1	MD	-0.412004	0.802552	0.650981	-0.4524	1
OPC	AC090844.2	MD	0.13402	0.898061	1	0	1
OPC	AC091132.4	MD	-0.190015	0.861423	1	0	1
OPC	AC091271.1	MD	-0.179144	0.783165	0.725161	-0.35157	1
OPC	AC100793.4	MD	-0.680212	NA	0.681427	-0.410517	1
OPC	AC110285.3	MD	0.044296	0.510994	0.886547	0.142675	1
OPC	AC124319.1	MD	0.051451	0.547569	0.929024	0.0890725	1
OPC	AC132938.1	MD	-0.280578	0.662447	0.752731	-0.315041	1
OPC	AC142472.1	MD	-0.0453213	0.697736	1	0	1
OPC	AC240565.1	MD	-0.320915	1.05996	0.636541	-0.472541	1
OPC	ACOX1	MD	-0.18043	0.568759	0.642222	-0.464595	1
OPC	ANKFN1	MD	0.0526695	0.472307	0.905548	0.118656	1
OPC	ARMC7	MD	-0.413855	0.647649	0.654428	-0.447619	1
OPC	ASPSCR1	MD	-0.0474945	0.689884	0.902978	-0.1219	1
OPC	AXIN2	MD	-0.272377	1.16192	0.82241	-0.224446	1
OPC	B3GNTL1	MD	-0.881177	1.90611	0.679509	-0.413133	1
OPC	B4GALNT2	MD	-0.138176	0.449983	0.67858	-0.414402	1
OPC	B9D1	MD	-0.0366333	1.15077	0.938982	-0.0765494	1
OPC	BLMH	MD	-0.622459	6.23748	1	0	1
OPC	BRIP1	MD	-0.166375	NA	0.728155	-0.34758	1
OPC	BTBD17	MD	0.939595	NA	0.77648	0.283909	1
OPC	C17orf100	MD	-0.125019	0.398821	0.758195	-0.307852	1
OPC	C17orf78	MD	0.418324	1.02785	1	0	1
OPC	CACNA1G	MD	0.0851589	0.409555	0.808499	0.242362	1
OPC	CASKIN2	MD	-0.034734	0.541671	1	0	1
OPC	CBX4	MD	0.152563	0.591158	0.795943	0.258601	1
OPC	CCDC200	MD	0.9973	NA	1	0	1
OPC	CCDC40	MD	-0.0302886	0.491896	1	0	1
OPC	CCDC57	MD	-0.999	3.20757	0.623824	-0.490437	1
OPC	CDC42EP4	MD	0.373553	0.518186	0.679398	0.413285	1
OPC	CDK5RAP3	MD	-0.572084	0.672251	0.624069	-0.490091	1
OPC	CENPV	MD	-0.521605	0.760621	0.636109	-0.473146	1
OPC	CEP131	MD	-0.271138	2.14524	0.831018	-0.213397	1
OPC	CNTD1	MD	0.333953	1.01187	0.789406	0.267082	1
OPC	CNTROB	MD	-0.0733986	0.58342	0.820857	-0.226443	1
OPC	COIL	MD	-0.0548559	0.526762	1	0	1
OPC	CRK	MD	0.522133	0.791076	1	0	1
OPC	CSNK1D	MD	0.110057	0.616015	0.819633	0.228017	1
OPC	CXCL16	MD	-0.265633	1.31876	0.744049	-0.326496	1
OPC	CYB5D2	MD	0.126947	0.602161	0.769622	0.29287	1
OPC	CYBC1	MD	-0.268106	0.771942	0.719072	-0.3597	1
OPC	CYTH1	MD	0.130949	0.38168	0.726722	0.349489	1
OPC	DCAF7	MD	-0.995128	0.880186	1	0	1
OPC	DCAKD	MD	0.172915	0.874943	0.867937	0.16628	1
OPC	DDX52	MD	-0.368231	0.882367	0.849657	-0.189556	1
OPC	DGKE	MD	-0.0076026	0.448004	1	0	1
OPC	DHRS13	MD	0.151624	1.26397	1	0	1
OPC	DHX33	MD	0.181398	1.04895	1	0	1
OPC	DNAH9	MD	0.155024	0.390884	0.843995	0.196785	1
OPC	DPH1	MD	-0.132042	0.43653	0.880998	-0.149704	1
OPC	EFTUD2	MD	-0.998832	NA	1	0	1
OPC	ENO3	MD	-0.095842	0.563624	0.879284	-0.151877	1
OPC	FAM57A	MD	0.028887	0.597791	1	0	1
OPC	FDXR	MD	-0.39687	1.22838	0.93523	-0.0812665	1
OPC	FGF11	MD	0.232677	0.531025	0.757475	0.308798	1
OPC	FN3K	MD	0.101486	0.479304	1	0	1
OPC	G6PC3	MD	0.773691	2.49471	1	0	1
OPC	GAA	MD	-0.0471838	0.338468	0.771962	-0.28981	1
OPC	GALK1	MD	0.156038	0.778515	1	0	1
OPC	GDPD1	MD	0.127181	0.581351	0.750444	0.318054	1
OPC	GGA3	MD	-0.0492389	0.583539	1	0	1
OPC	GNA13	MD	-0.20979	1.91088	1	0	1
OPC	GOSR1	MD	0.848218	0.805496	1	0	1
OPC	HAP1	MD	0.0402046	1.09973	1	0	1
OPC	HDAC5	MD	-0.218071	1.57991	1	0	1
OPC	HELZ	MD	0.158507	0.390916	0.716276	0.36344	1
OPC	HSF5	MD	-0.102423	0.547943	0.771989	-0.289774	1
OPC	IFI35	MD	-0.000978719	0.836885	1	0	1
OPC	INCA1	MD	0.496351	0.781648	0.612668	0.506269	1
OPC	JUP	MD	-0.11582	1.34925	1	0	1
OPC	KIAA0753	MD	0.00251956	0.493861	0.97501	0.0313252	1
OPC	LASP1	MD	0.101524	0.9041	0.876214	0.155771	1
OPC	LGALS3BP	MD	-0.0117584	0.777606	1	0	1
OPC	LINC00910	MD	0.313952	1.83804	0.80088	0.252208	1
OPC	LINC01483	MD	-0.392028	0.943934	0.686688	-0.403354	1
OPC	LINC01497	MD	-0.228094	0.706651	0.655737	-0.445807	1
OPC	LINC01563	MD	-0.11363	0.755965	1	0	1
OPC	LINC02097	MD	0.998761	NA	1	0	1
OPC	LRRC37A	MD	0.74946	0.834461	1	0	1
OPC	LRRC37B	MD	0.170585	0.469728	0.716143	0.363618	1
OPC	LRRC75A	MD	0.209357	3.45668	0.961906	0.0477618	1
OPC	MAP2K6	MD	0.0502919	1.09247	0.871915	0.161227	1
OPC	MED1	MD	-0.438344	1.23279	0.7517	-0.316398	1
OPC	MED24	MD	-0.116264	0.789952	1	0	1
OPC	MEIOC	MD	0.269389	0.687949	1	0	1
OPC	METTL23	MD	0.035267	0.773564	0.954892	0.0565644	1
OPC	MFSD11	MD	-0.324048	1.66262	0.651446	-0.451754	1
OPC	MIEF2	MD	-0.265041	1.29273	0.784344	-0.273662	1
OPC	MINK1	MD	0.284405	0.887984	0.741292	0.330143	1
OPC	MIS12	MD	0.0807081	0.540908	1	0	1
OPC	MPP3	MD	0.999	4.64841	0.656389	0.444904	1
OPC	MRPL10	MD	-0.060365	0.917727	1	0	1
OPC	MYH10	MD	-0.043122	0.751258	1	0	1
OPC	MYH13	MD	-0.0581686	0.640398	1	0	1
OPC	NAGLU	MD	0.372734	1.17606	0.674907	0.419423	1
OPC	NAT9	MD	-0.173408	0.869754	0.679663	-0.412923	1
OPC	NBR1	MD	0.550539	3.03499	1	0	1
OPC	NCBP3	MD	0.275607	0.724813	0.85156	0.187128	1
OPC	NCOR1	MD	-0.173489	NA	1	0	1
OPC	NMT1	MD	-0.278382	0.934389	0.757164	-0.309208	1
OPC	NOL11	MD	-0.0593648	0.563122	0.910384	-0.112554	1
OPC	NT5C	MD	-0.189939	0.407352	0.674989	-0.419311	1
OPC	NT5M	MD	0.363756	3.68942	0.781588	0.27725	1
OPC	NUFIP2	MD	0.728944	NA	1	0	1
OPC	NUP85	MD	-0.0150749	0.555326	0.972953	-0.0339052	1
OPC	OGFOD3	MD	-0.0882032	0.888539	0.742868	-0.328058	1
OPC	OMG	MD	0.919505	1.81122	0.684389	0.406482	1
OPC	OR3A2	MD	0.466661	0.83043	0.771211	0.290792	1
OPC	PAFAH1B1	MD	-0.154954	0.712579	0.852016	-0.186547	1
OPC	PEMT	MD	0.316318	1.12552	0.72341	0.353906	1
OPC	PGS1	MD	-0.19697	0.376593	0.629983	-0.48175	1
OPC	PIGL	MD	-0.0700775	0.722578	0.828562	-0.216546	1
OPC	PITPNA	MD	-0.254863	0.550277	0.827068	-0.218463	1
OPC	PITPNC1	MD	-0.998393	NA	1	0	1
OPC	PPM1D	MD	0.437824	0.668674	1	0	1
OPC	PPM1E	MD	0.0790816	0.780385	0.890127	0.138144	1
OPC	PRPF8	MD	0.103015	0.44477	0.710765	0.370829	1
OPC	PTRH2	MD	0.142057	1.42997	1	0	1
OPC	PYCR1	MD	-0.155411	0.616969	0.809394	-0.241208	1
OPC	RAI1	MD	-0.0414217	0.772643	1	0	1
OPC	RANGRF	MD	-0.152628	0.344231	0.737592	-0.335044	1
OPC	RDM1	MD	0.129921	0.732125	1	0	1
OPC	RECQL5	MD	0.256778	0.917097	0.673669	0.421117	1
OPC	RPH3AL	MD	0.137359	0.800975	0.771379	0.290572	1
OPC	RSAD1	MD	-0.164946	0.46917	0.688692	-0.400631	1
OPC	RTN4RL1	MD	0.324137	0.700979	0.855109	0.182603	1
OPC	SARM1	MD	-0.231207	0.56089	0.757807	-0.308362	1
OPC	SCIMP	MD	-0.601976	1.85906	0.724096	-0.352989	1
OPC	SCPEP1	MD	0.255588	0.471618	0.65185	0.451194	1
OPC	SEC14L1	MD	-0.220231	0.442795	0.641126	-0.466126	1
OPC	SERPINF2	MD	0.2543	0.656844	0.814624	0.234465	1
OPC	SGCA	MD	0.00173953	0.438784	0.995253	0.00594926	1
OPC	SGSM2	MD	0.183526	0.739488	1	0	1
OPC	SHISA6	MD	0.206502	0.719613	1	0	1
OPC	SIRT7	MD	0.333933	0.562212	0.981421	0.0232875	1
OPC	SKA2	MD	0.59698	1.38526	0.682177	0.409494	1
OPC	SKAP1	MD	-0.0404512	1.16485	1	0	1
OPC	SLC25A10	MD	-0.2039	0.403844	0.655482	-0.44616	1
OPC	SLC25A35	MD	-0.0418082	0.356478	1	0	1
OPC	SMARCD2	MD	-0.122593	0.286299	0.756549	-0.310016	1
OPC	SMG6	MD	0.0691101	0.505538	0.859692	0.176766	1
OPC	SPOP	MD	-0.209801	0.484368	0.828542	-0.216572	1
OPC	SRR	MD	-0.580487	0.682545	0.702525	-0.381914	1
OPC	SRSF1	MD	0.549843	7.30078	0.805755	0.245907	1
OPC	STAT3	MD	0.0331144	0.855999	0.887921	0.140936	1
OPC	STAT5A	MD	-0.23189	NA	0.831995	-0.212144	1
OPC	STAT5B	MD	0.999	6.26236	0.832424	0.211593	1
OPC	STX8	MD	0.0809037	0.532864	0.765159	0.298713	1
OPC	TAF15	MD	0.0344617	0.998639	1	0	1
OPC	TBC1D16	MD	0.54003	1.06767	1	0	1
OPC	TBC1D3L	MD	-0.400959	0.771032	1	0	1
OPC	TBKBP1	MD	0.00265299	NA	1	0	1
OPC	TEX14	MD	0.105482	2.7188	0.784846	0.273009	1
OPC	TEX2	MD	0.79586	4.30586	0.771797	0.290025	1
OPC	TIMP2	MD	0.181615	0.41595	0.693172	0.394554	1
OPC	TMEM220	MD	-0.464266	0.466595	1	0	1
OPC	TMEM256-PLSCR3	MD	0.172804	0.442713	0.825295	0.220739	1
OPC	TMEM97	MD	-0.12731	0.556797	1	0	1
OPC	TNRC6C	MD	0.998146	NA	1	0	1
OPC	TOM1L1	MD	-0.110102	0.822598	0.902531	-0.122465	1
OPC	TOP2A	MD	-0.00986214	0.522841	0.940487	-0.0746579	1
OPC	TRAF4	MD	0.00812345	0.607835	1	0	1
OPC	TRPV1	MD	0.107213	0.981214	0.805466	0.24628	1
OPC	TSEN54	MD	0.0300522	0.607473	0.882671	0.147584	1
OPC	TSPAN10	MD	-0.0497892	0.409858	1	0	1
OPC	TSR1	MD	-0.0150564	0.545224	1	0	1
OPC	TTC19	MD	-0.254101	0.656027	1	0	1
OPC	UBE2G1	MD	-0.261668	0.742193	0.701934	-0.382711	1
OPC	UNC13D	MD	-0.692147	3.86509	0.62996	-0.481783	1
OPC	UNK	MD	-0.0450046	0.778155	0.875353	-0.156863	1
OPC	VAMP2	MD	-0.998761	NA	1	0	1
OPC	VMP1	MD	-0.168742	NA	1	0	1
OPC	WIPF2	MD	-0.125171	0.575805	0.713713	-0.366874	1
OPC	XYLT2	MD	-0.0609124	0.346838	0.780839	-0.278226	1
OPC	ZMYND15	MD	0.0319883	0.502304	1	0	1
OPC	ZNF286B	MD	-0.197889	1.96011	1	0	1
OPC	ZNF287	MD	-0.37806	0.999943	0.723479	-0.353813	1
OPC	ZNF624	MD	0.262286	17.5094	0.732797	0.341407	1
OPC	ZNF652	MD	-0.79701	1.53022	1	0	1
OPC	ZSWIM7	MD	0.40265	0.132975	1	0	1
OPC	ABCC3	SZ	0.00755739	0.333103	1	0	1
OPC	AC004702.1	SZ	0.427151	1.37266	0.735436	0.337903	1
OPC	AC005224.1	SZ	-0.0540096	0.79264	1	0	1
OPC	AC005332.3	SZ	-0.00591861	0.64403	0.96469	-0.0442693	1
OPC	AC005332.4	SZ	-0.0850465	0.897772	0.86075	-0.17542	1
OPC	AC005332.5	SZ	-0.193989	0.717363	0.844516	-0.19612	1
OPC	AC005702.1	SZ	-0.976028	4.74001	1	0	1
OPC	AC005899.1	SZ	0.207228	0.417367	1	0	1
OPC	AC005899.6	SZ	-0.160714	0.68202	0.763813	-0.300477	1
OPC	AC005972.3	SZ	0.166922	0.462378	0.670847	0.424986	1
OPC	AC015845.2	SZ	-0.120077	0.608222	0.756449	-0.310147	1
OPC	AC015908.2	SZ	0.0404248	0.41079	0.84489	0.195643	1
OPC	AC015908.3	SZ	-0.0416724	0.451096	0.936234	-0.0800038	1
OPC	AC021491.1	SZ	-0.0311554	0.310647	0.889636	-0.138764	1
OPC	AC025048.4	SZ	0.232681	1.31666	0.801936	0.250842	1
OPC	AC026254.2	SZ	-0.115519	1.00875	0.805366	-0.246409	1
OPC	AC040977.1	SZ	0.859478	3.08364	0.628598	0.483702	1
OPC	AC090844.2	SZ	0.331771	1.19958	1	0	1
OPC	AC091271.1	SZ	-0.229718	5.50569	0.736664	-0.336274	1
OPC	AC098850.3	SZ	0.0856129	1.45278	1	0	1
OPC	AC100793.4	SZ	0.1971	0.695949	0.685169	0.40542	1
OPC	AC110285.6	SZ	-0.137403	0.458207	0.666386	-0.431113	1
OPC	AC124319.1	SZ	0.0799598	0.534033	0.796185	0.258287	1
OPC	AC142472.1	SZ	0.999	0.654031	1	0	1
OPC	ACACA	SZ	0.232829	0.707868	1	0	1
OPC	ALOX12	SZ	0.776973	1.18251	1	0	1
OPC	ANKFN1	SZ	0.163592	0.537022	0.786642	0.270674	1
OPC	APPBP2	SZ	0.164067	0.722907	0.744723	0.325606	1
OPC	ARHGAP44	SZ	-0.0954353	0.34746	0.756042	-0.310682	1
OPC	ARL16	SZ	0.56425	1.41032	1	0	1
OPC	ARSG	SZ	0.0141178	0.556556	1	0	1
OPC	ATAD5	SZ	-0.0910919	0.813888	1	0	1
OPC	ATP1B2	SZ	-0.106724	0.405921	0.764853	-0.299114	1
OPC	B3GNTL1	SZ	0.764611	NA	1	0	1
OPC	B4GALNT2	SZ	-0.133446	0.493721	0.694579	-0.392649	1
OPC	B9D1	SZ	-0.108174	1.073	1	0	1
OPC	BRIP1	SZ	0.0635423	0.597872	1	0	1
OPC	C17orf51	SZ	-0.0334058	0.722155	0.950373	-0.0622389	1
OPC	CA10	SZ	-0.514195	1.96112	0.697439	-0.38878	1
OPC	CACNA1G	SZ	0.141414	0.350523	0.74784	0.321489	1
OPC	CACNG5	SZ	-0.0137341	0.831831	1	0	1
OPC	CALCOCO2	SZ	0.103634	0.869988	0.962217	0.0473723	1
OPC	CBX4	SZ	-0.131903	0.562409	0.963819	-0.0453618	1
OPC	CBX8	SZ	-0.960351	0.534207	1	0	1
OPC	CCDC200	SZ	0.840988	0.696237	1	0	1
OPC	CCDC40	SZ	0.08889	0.438892	0.771327	0.29064	1
OPC	CCDC47	SZ	0.220455	1.03918	0.728851	0.346655	1
OPC	CCDC57	SZ	-0.321677	1.28979	0.702464	-0.381996	1
OPC	CDK5RAP3	SZ	-0.0238786	NA	1	0	1
OPC	CEP112	SZ	0.247659	0.653228	0.818872	0.228997	1
OPC	CHAD	SZ	0.0659943	0.419122	1	0	1
OPC	CHMP6	SZ	-0.167015	0.522119	1	0	1
OPC	CHRNE	SZ	-0.0333623	1.20058	1	0	1
OPC	COX10	SZ	0.0357172	0.494949	0.855924	0.181565	1
OPC	CRK	SZ	0.0588416	0.648226	1	0	1
OPC	CTC1	SZ	-0.0531973	0.429586	0.940106	-0.075137	1
OPC	CTNS	SZ	-0.265304	0.558742	0.688412	-0.401011	1
OPC	CUEDC1	SZ	-0.120174	0.309094	0.918628	-0.102163	1
OPC	CYB5D2	SZ	-0.00882952	0.414252	1	0	1
OPC	CYBC1	SZ	-0.0493453	0.845989	0.921676	-0.0983229	1
OPC	DCAF7	SZ	0.895046	NA	1	0	1
OPC	DDX52	SZ	0.135669	1.39336	0.998271	0.00216689	1
OPC	DHX58	SZ	0.0359901	0.711267	1	0	1
OPC	DNAH2	SZ	-0.0173167	NA	0.83334	-0.210419	1
OPC	DNAH9	SZ	0.0153861	0.383484	0.969243	0.0385578	1
OPC	DRG2	SZ	-0.99847	NA	1	0	1
OPC	EFCAB5	SZ	0.153473	0.948308	0.96776	0.0404175	1
OPC	EIF4A3	SZ	0.156843	0.466011	0.687497	0.402255	1
OPC	ELAC2	SZ	0.118479	0.341594	1	0	1
OPC	ELP5	SZ	-0.490088	1.16015	0.717864	-0.361315	1
OPC	EPN2	SZ	-0.798324	NA	0.952884	-0.059086	1
OPC	EXOC7	SZ	0.192341	0.437071	0.661335	0.43807	1
OPC	FAAP100	SZ	-0.242617	0.74672	0.647973	-0.45658	1
OPC	FAM117A	SZ	0.330218	0.465786	0.641491	0.465615	1
OPC	FBF1	SZ	-0.0259968	0.509129	0.914852	-0.106921	1
OPC	FBXL20	SZ	0.269654	0.611263	0.695136	0.391894	1
OPC	FN3K	SZ	0.289937	0.39081	1	0	1
OPC	G6PC3	SZ	0.93303	3.45242	0.799092	0.254523	1
OPC	GEMIN4	SZ	0.562867	1.54261	0.744049	0.326496	1
OPC	GPRC5C	SZ	-0.021774	0.67542	1	0	1
OPC	GSDMB	SZ	0.157572	0.668963	0.898888	0.127066	1
OPC	HAP1	SZ	-0.279308	1.0774	0.636809	-0.472165	1
OPC	HDAC5	SZ	0.346233	1.53219	0.696801	0.389642	1
OPC	HELZ	SZ	-0.305717	0.643152	0.68682	-0.403174	1
OPC	HIC1	SZ	-0.31478	0.609881	1	0	1
OPC	HS3ST3B1	SZ	0.178033	0.768229	0.929274	0.0887585	1
OPC	HSD17B1	SZ	0.674154	1.3332	0.873287	0.159484	1
OPC	IFI35	SZ	-0.130117	1.43228	1	0	1
OPC	IKZF3	SZ	0.178849	0.802551	0.69784	0.388238	1
OPC	INCA1	SZ	0.288149	0.517672	0.697678	0.388457	1
OPC	INPP5K	SZ	-0.998337	NA	1	0	1
OPC	INTS2	SZ	-0.0758245	0.425351	1	0	1
OPC	JUP	SZ	0.239789	1.03126	0.823165	0.223476	1
OPC	KDM6B	SZ	0.0973378	0.661978	0.678168	0.414964	1
OPC	KIAA0100	SZ	-0.165407	2.46547	0.906978	-0.116851	1
OPC	KSR1	SZ	0.0483916	1.15475	1	0	1
OPC	LINC00910	SZ	0.613438	7.50351	1	0	1
OPC	LINC01482	SZ	0.146244	NA	0.89094	0.137114	1
OPC	LINC01483	SZ	-0.507343	1.01368	0.834799	-0.20855	1
OPC	LINC01992	SZ	0.873568	0.37454	1	0	1
OPC	LRRC37A	SZ	-0.589159	0.278859	1	0	1
OPC	LSM12	SZ	-0.0191163	1.15618	0.930276	-0.087498	1
OPC	MAFG	SZ	0.224327	3.92531	1	0	1
OPC	MAP3K14	SZ	0.284887	2.26972	1	0	1
OPC	MAP3K3	SZ	0.995927	NA	1	0	1
OPC	MED9	SZ	0.16105	0.696661	0.712406	0.368627	1
OPC	MEOX1	SZ	-0.996515	NA	1	0	1
OPC	MINK1	SZ	0.0284626	0.58154	0.854774	0.183031	1
OPC	MLX	SZ	-0.0873665	0.750705	1	0	1
OPC	MPRIP	SZ	0.1203	0.917184	1	0	1
OPC	MRM1	SZ	-0.414691	0.720888	1	0	1
OPC	MYO18A	SZ	0.159176	1.1848	0.880986	0.14972	1
OPC	NAGLU	SZ	0.0989467	1.07603	1	0	1
OPC	NBR1	SZ	0.216899	1.91951	0.751173	0.317093	1
OPC	NCBP3	SZ	-0.0237529	0.487552	1	0	1
OPC	NDEL1	SZ	0.17845	0.600167	0.842031	0.199296	1
OPC	NLK	SZ	0.101762	0.857279	0.80109	0.251936	1
OPC	NME1-NME2	SZ	-0.0607986	0.549781	1	0	1
OPC	NT5M	SZ	-0.576032	2.55816	1	0	1
OPC	OMG	SZ	0.437069	1.38381	0.78336	0.274943	1
OPC	OR3A2	SZ	-0.712583	1.91245	1	0	1
OPC	P3H4	SZ	-0.798956	NA	1	0	1
OPC	PAFAH1B1	SZ	0.79246	2.17766	0.881215	0.149429	1
OPC	PIPOX	SZ	-0.138451	0.607778	0.726508	-0.349774	1
OPC	POLR2A	SZ	-0.180565	0.776315	0.87098	-0.162414	1
OPC	PPM1E	SZ	0.199028	0.645304	0.761389	0.303657	1
OPC	PRKCA	SZ	-0.00817525	0.451813	1	0	1
OPC	PVALEF	SZ	0.139986	0.568528	1	0	1
OPC	PYCR1	SZ	-0.0678827	0.80387	0.752382	-0.3155	1
OPC	PYY	SZ	-0.301485	1.11783	0.635953	-0.473365	1
OPC	QRICH2	SZ	-0.0394726	0.418206	0.910811	-0.112015	1
OPC	RAB34	SZ	-0.126503	1.77807	0.940496	-0.0746464	1
OPC	RAD51C	SZ	0.0738826	0.42596	1	0	1
OPC	RAI1	SZ	0.103005	0.519684	0.659266	0.440926	1
OPC	RARA	SZ	0.331439	2.33002	0.680291	0.412066	1
OPC	RECQL5	SZ	0.00474998	0.615576	1	0	1
OPC	RFNG	SZ	-0.962435	0.772592	1	0	1
OPC	RHBDL3	SZ	0.889352	1.23822	1	0	1
OPC	RNASEK	SZ	-0.754019	NA	0.712455	-0.368561	1
OPC	RNF227	SZ	-0.0986129	0.520494	1	0	1
OPC	ROCR	SZ	0.251371	0.745565	1	0	1
OPC	RPTOR	SZ	-0.999	NA	1	0	1
OPC	RSAD1	SZ	-0.261915	0.449962	0.622304	-0.492588	1
OPC	SAP30BP	SZ	0.0620266	0.730843	0.856058	0.181394	1
OPC	SCIMP	SZ	0.0442894	0.757154	0.871572	0.161662	1
OPC	SCO1	SZ	-0.174388	1.58472	0.77096	-0.291119	1
OPC	SCPEP1	SZ	0.14428	0.360765	0.692241	0.395816	1
OPC	SDK2	SZ	-0.0740203	0.389725	0.938713	-0.0768882	1
OPC	SEC14L1	SZ	0.130889	0.45842	0.787239	0.269897	1
OPC	SERPINF2	SZ	-0.00711508	0.434054	0.959114	-0.051265	1
OPC	SGSH	SZ	-0.116615	NA	1	0	1
OPC	SGSM2	SZ	-0.0406893	1.29394	1	0	1
OPC	SHMT1	SZ	0.240862	0.507927	0.691443	0.396898	1
OPC	SLC13A5	SZ	-0.135277	1.11674	0.79968	-0.253761	1
OPC	SLC25A39	SZ	0.32359	1.05196	0.631638	0.479423	1
OPC	SLC43A2	SZ	-0.221904	0.351011	0.617775	-0.499006	1
OPC	SLC5A10	SZ	-0.650986	4.33131	0.856534	-0.180788	1
OPC	SMURF2	SZ	0.997194	2.71183	0.824363	0.221937	1
OPC	SNHG25	SZ	0.0483182	0.557287	1	0	1
OPC	SOCS7	SZ	0.0730466	0.977624	0.917251	0.103897	1
OPC	SRSF1	SZ	-0.101745	0.619249	0.767235	-0.295993	1
OPC	STRADA	SZ	0.292056	0.775695	1	0	1
OPC	STX8	SZ	0.0823494	0.521787	0.80235	0.250307	1
OPC	SYNRG	SZ	0.410198	0.869885	0.618234	0.498355	1
OPC	TAF15	SZ	0.0505371	1.59447	1	0	1
OPC	TBC1D3L	SZ	-0.138295	0.94877	0.799332	-0.254212	1
OPC	TBCD	SZ	-0.0977795	0.975194	0.846208	-0.193959	1
OPC	TEFM	SZ	-0.94469	NA	1	0	1
OPC	TEKT1	SZ	0.154183	0.482673	0.685115	0.405493	1
OPC	TEKT3	SZ	-0.274275	0.666345	0.628107	-0.484392	1
OPC	TEX14	SZ	-0.228254	1.39299	0.826127	-0.219671	1
OPC	TIMM22	SZ	0.136874	0.905579	0.850276	0.188766	1
OPC	TIMP2	SZ	0.186094	0.372604	0.694123	0.393267	1
OPC	TLCD1	SZ	-0.0771256	1.49451	0.851481	-0.18723	1
OPC	TMEM100	SZ	-0.145371	0.530684	0.641616	-0.46544	1
OPC	TMEM101	SZ	0.0197573	0.739921	0.9194	0.101189	1
OPC	TMEM106A	SZ	0.345934	0.98456	1	0	1
OPC	TMEM199	SZ	0.132278	0.510428	0.841447	0.200043	1
OPC	TMEM256-PLSCR3	SZ	0.345939	1.23869	0.75133	0.316886	1
OPC	TMEM94	SZ	0.307097	0.981536	0.68206	0.409654	1
OPC	TMEM97	SZ	0.0849221	0.605274	0.97678	0.0291061	1
OPC	TOP2A	SZ	-0.0677585	NA	1	0	1
OPC	TP53I13	SZ	-0.518859	NA	1	0	1
OPC	TRPV1	SZ	0.0259654	1.19002	0.865378	0.169532	1
OPC	TRPV3	SZ	-0.202395	0.887565	0.843627	-0.197256	1
OPC	TSEN54	SZ	-0.0885133	0.851088	0.926676	-0.092028	1
OPC	TSPAN10	SZ	0.201597	0.548869	0.653388	0.44906	1
OPC	TTC19	SZ	-0.101949	0.463265	0.628206	-0.484253	1
OPC	TUBG2	SZ	0.032736	0.844986	0.951944	0.0602661	1
OPC	UBE2O	SZ	0.066184	0.550858	0.95359	0.0581994	1
OPC	USP32	SZ	0.999	NA	1	0	1
OPC	USP6	SZ	0.277064	0.499598	0.714227	0.366185	1
OPC	VAMP2	SZ	-0.259919	0.599534	0.623978	-0.490221	1
OPC	VAT1	SZ	-0.130506	0.565685	0.770169	-0.292154	1
OPC	VEZF1	SZ	0.168897	0.447669	0.694182	0.393187	1
OPC	VPS53	SZ	0.0896105	0.335016	0.70722	0.375592	1
OPC	WIPI1	SZ	-0.0799689	0.635852	0.856265	-0.181131	1
OPC	ZMYND15	SZ	0.998341	NA	1	0	1
OPC	ZNF207	SZ	-0.26964	0.573009	0.66241	-0.436588	1
OPC	ZNF385C	SZ	0.269928	0.982673	0.837537	0.205045	1
OPC	ZNF652	SZ	0.0114033	0.514999	0.984709	0.0191653	1
OPC	ZNF830	SZ	0.262557	0.628415	0.758936	0.306878	1
OPC	ZZEF1	SZ	-0.0176969	0.573231	1	0	1
OPC	ABCC3	AD	-0.0824512	0.401731	0.756826	-0.309652	1
OPC	AC003665.1	AD	0.90201	NA	1	0	1
OPC	AC004448.2	AD	0.2114	0.968073	0.696612	0.389898	1
OPC	AC004702.1	AD	-0.383775	1.46378	1	0	1
OPC	AC005332.2	AD	-0.0238537	0.578624	0.931857	-0.0855088	1
OPC	AC005332.3	AD	-0.154516	0.418344	0.797162	-0.257022	1
OPC	AC005332.4	AD	0.0442964	0.622307	1	0	1
OPC	AC005670.2	AD	-0.669371	NA	1	0	1
OPC	AC005702.1	AD	-0.0488458	0.841734	1	0	1
OPC	AC005837.2	AD	-0.31437	0.699595	0.66663	-0.430778	1
OPC	AC005899.1	AD	-0.0213856	0.425714	1	0	1
OPC	AC005899.6	AD	0.239688	0.949335	1	0	1
OPC	AC005972.3	AD	-0.304376	0.682298	0.742929	-0.327977	1
OPC	AC007952.4	AD	-0.970352	4.0419	0.65548	-0.446162	1
OPC	AC009283.1	AD	0.16853	0.532826	0.952306	0.0598116	1
OPC	AC015813.2	AD	-0.453278	0.762389	0.6362	-0.473018	1
OPC	AC015908.2	AD	-0.0976273	1.02498	0.885223	-0.144351	1
OPC	AC015908.3	AD	-0.540895	1.16582	0.656778	-0.444366	1
OPC	AC025048.4	AD	-0.14821	0.688617	1	0	1
OPC	AC055811.2	AD	0.0761879	0.409064	0.830447	0.214128	1
OPC	AC087289.4	AD	-0.142113	2.25723	0.793167	-0.2622	1
OPC	AC090618.1	AD	0.149836	1.56972	1	0	1
OPC	AC091180.2	AD	0.246182	0.630257	0.630233	0.481399	1
OPC	AC091271.1	AD	-0.0436692	1.18566	1	0	1
OPC	AC100793.4	AD	0.129763	0.584977	0.763504	0.300883	1
OPC	AC110285.2	AD	0.514766	0.535645	0.636935	0.471989	1
OPC	AC142472.1	AD	-0.0925641	0.378669	1	0	1
OPC	AC233723.1	AD	-0.0560399	0.399233	1	0	1
OPC	ACLY	AD	0.999	NA	0.743447	0.327292	1
OPC	ADPRM	AD	0.145336	0.832854	0.769852	0.292568	1
OPC	ANKFY1	AD	-0.623799	0.767053	0.642162	-0.464678	1
OPC	AP2B1	AD	-0.0115679	1.12666	0.934556	-0.0821136	1
OPC	ARHGAP44	AD	0.0832483	0.400425	0.712887	0.367982	1
OPC	ARL17A	AD	0.407345	0.674503	1	0	1
OPC	ARMC7	AD	0.237392	0.912818	0.795527	0.259141	1
OPC	ATP1B2	AD	-0.219625	0.782676	1	0	1
OPC	B4GALNT2	AD	-0.171376	0.555492	0.724911	-0.351903	1
OPC	BCAS3	AD	0.240681	1.521	0.793651	0.261573	1
OPC	C17orf51	AD	0.130431	0.679399	0.794705	0.260206	1
OPC	C17orf67	AD	-0.068961	1.06769	0.940608	-0.0745062	1
OPC	C17orf80	AD	0.155469	0.728611	1	0	1
OPC	CA10	AD	-0.27557	2.25938	0.718943	-0.359871	1
OPC	CACNA1G	AD	0.0395942	0.411037	1	0	1
OPC	CARD14	AD	0.282266	0.587363	0.720524	0.357758	1
OPC	CBX8	AD	0.987678	1.05624	1	0	1
OPC	CCDC200	AD	0.0681147	0.392837	0.963027	0.0463554	1
OPC	CCDC47	AD	0.17808	0.660025	0.694595	0.392627	1
OPC	CCDC57	AD	0.743823	NA	0.836961	0.205782	1
OPC	CCT6B	AD	-0.293638	0.839342	0.879006	-0.15223	1
OPC	CDK12	AD	0.130452	0.853655	0.890133	0.138136	1
OPC	CENPV	AD	0.646439	1.14963	0.61587	0.501713	1
OPC	CEP112	AD	-0.0311063	0.743491	1	0	1
OPC	CHAD	AD	-0.0564476	0.458349	1	0	1
OPC	CHMP6	AD	-0.0466494	0.968487	0.96026	-0.0498273	1
OPC	CNTD1	AD	-0.998138	NA	1	0	1
OPC	CNTROB	AD	-0.08899	0.898029	1	0	1
OPC	COIL	AD	0.129952	0.662058	0.71583	0.364038	1
OPC	COX10	AD	-0.185188	0.515255	0.829946	-0.21477	1
OPC	CRK	AD	0.754354	NA	1	0	1
OPC	CRLF3	AD	0.639494	5.21354	0.753423	0.314128	1
OPC	CSNK1D	AD	0.160291	0.722521	1	0	1
OPC	CTNS	AD	0.0525729	0.663467	0.918648	0.102137	1
OPC	CYB5D2	AD	0.179909	0.607965	1	0	1
OPC	CYBC1	AD	-0.139404	0.999574	0.790925	-0.26511	1
OPC	DHRS13	AD	0.129323	1.72438	1	0	1
OPC	DHRS7B	AD	0.0275542	0.659902	0.922549	0.0972229	1
OPC	DHX33	AD	0.0197393	0.851	0.951157	0.0612545	1
OPC	DHX58	AD	-0.209896	0.502389	0.675243	-0.418963	1
OPC	DOC2B	AD	-0.137822	0.62263	0.805453	-0.246296	1
OPC	DVL2	AD	0.156289	0.711772	0.718109	0.360987	1
OPC	ELP5	AD	0.0325597	1.33527	0.906285	0.117726	1
OPC	EPN2	AD	-0.556944	1.07262	0.701364	-0.38348	1
OPC	ERAL1	AD	0.29358	1.36595	0.689963	0.398906	1
OPC	EXOC7	AD	0.166191	1.36018	1	0	1
OPC	EZH1	AD	-0.273454	0.820452	0.630798	-0.480603	1
OPC	FAM104A	AD	-0.429847	0.789943	1	0	1
OPC	FAM20A	AD	0.396223	1.05006	0.863467	0.171962	1
OPC	FBF1	AD	0.311336	1.17469	0.62626	0.486998	1
OPC	FKBP10	AD	0.212293	0.641305	0.668189	0.428634	1
OPC	FLOT2	AD	0.0300655	0.927577	1	0	1
OPC	FTSJ3	AD	0.112439	0.318265	0.700802	0.384239	1
OPC	GGA3	AD	-0.191851	1.00549	1	0	1
OPC	GNA13	AD	0.637211	1.05655	0.800302	0.252956	1
OPC	HEATR6	AD	-0.999	NA	1	0	1
OPC	HEXD	AD	-0.272836	0.697521	0.821415	-0.225725	1
OPC	IFT20	AD	-0.369714	0.739208	0.630557	-0.480943	1
OPC	IKZF3	AD	-0.229254	0.673081	0.709702	-0.372257	1
OPC	ITGA2B	AD	-0.177127	0.499752	1	0	1
OPC	KAT2A	AD	-0.0974085	0.772842	0.783161	-0.275203	1
OPC	KCNJ16	AD	0.600117	1.20795	0.87426	0.158249	1
OPC	KDM6B	AD	-0.336951	0.722117	0.618947	-0.497344	1
OPC	KIAA0100	AD	0.299074	2.96152	0.817385	0.23091	1
OPC	KIAA0753	AD	0.043224	0.474577	1	0	1
OPC	KIF18B	AD	0.234635	0.79217	0.630725	0.480706	1
OPC	KIF19	AD	-0.0106334	1.57366	0.945873	-0.0678904	1
OPC	KLHL11	AD	-0.149935	0.574121	0.791051	-0.264947	1
OPC	KPNB1	AD	0.419698	0.965438	0.679735	0.412824	1
OPC	LGALS3BP	AD	-0.0676402	0.939505	1	0	1
OPC	LINC01152	AD	-0.170379	0.428531	0.718697	-0.360201	1
OPC	LINC01992	AD	-0.296872	1.7902	0.622178	-0.492767	1
OPC	LINC02097	AD	-0.178921	0.473557	0.751308	-0.316915	1
OPC	LRRC37A	AD	-0.849359	0.338963	0.706412	-0.376679	1
OPC	LRRC37B	AD	0.0927817	0.443572	0.747675	0.321706	1
OPC	LSM12	AD	-0.0856082	0.549595	1	0	1
OPC	MAP2K3	AD	-0.40909	1.04837	0.710746	-0.370855	1
OPC	MAP3K14	AD	-0.085207	0.537696	0.81797	-0.230157	1
OPC	MAPK7	AD	0.270211	0.757777	0.612345	0.506728	1
OPC	MED11	AD	0.0990747	0.469482	0.850359	0.18866	1
OPC	MED9	AD	0.119216	0.640384	0.947229	0.0661874	1
OPC	METRNL	AD	-0.566012	2.73354	0.663647	-0.434883	1
OPC	METTL23	AD	-0.0879106	1.05826	0.876199	-0.155789	1
OPC	METTL2A	AD	-0.256542	0.679471	1	0	1
OPC	MINK1	AD	0.215129	0.549936	0.733171	0.34091	1
OPC	MIS12	AD	-0.278998	0.645539	0.808544	-0.242305	1
OPC	MPRIP	AD	-0.12853	0.914741	0.739394	-0.332655	1
OPC	MRM3	AD	0.0950125	0.449741	0.717541	0.361747	1
OPC	MXRA7	AD	0.690856	1.41563	0.625911	0.48749	1
OPC	MYH10	AD	0.252082	1.43098	0.77116	0.290857	1
OPC	MYH3	AD	0.318385	1.78228	1	0	1
OPC	MYO19	AD	-0.150738	1.97436	0.859617	-0.176862	1
OPC	MYO1C	AD	0.0833298	0.603468	1	0	1
OPC	MYOCD	AD	0.267107	0.549168	0.708139	0.374357	1
OPC	NDEL1	AD	0.069657	0.777266	1	0	1
OPC	NF1	AD	0.0237005	1.32252	0.918372	0.102485	1
OPC	NKIRAS2	AD	0.489597	1.03505	0.752819	0.314925	1
OPC	NLE1	AD	-0.279455	1.14071	0.748564	-0.320533	1
OPC	NMT1	AD	-0.25461	0.516467	0.766896	-0.296438	1
OPC	NT5M	AD	0.0498999	1.36019	1	0	1
OPC	NTN1	AD	-0.0813925	0.524187	1	0	1
OPC	NUFIP2	AD	-0.28882	1.36627	0.885789	-0.143635	1
OPC	NUP88	AD	0.234084	0.405019	0.629081	0.483021	1
OPC	OR3A2	AD	-0.0180011	3.5217	1	0	1
OPC	P3H4	AD	-0.183147	2.12759	1	0	1
OPC	PAFAH1B1	AD	0.0445622	0.700987	1	0	1
OPC	PCTP	AD	-0.1998	0.98403	0.826071	-0.219743	1
OPC	PEMT	AD	-0.053095	0.841955	1	0	1
OPC	PEX12	AD	0.630013	2.14641	1	0	1
OPC	PFAS	AD	-0.138067	1.22523	1	0	1
OPC	PHF12	AD	0.652739	1.80189	0.642445	0.464283	1
OPC	PIGL	AD	-0.560112	1.89406	0.782797	-0.275676	1
OPC	PITPNC1	AD	0.0876363	0.704938	0.807115	0.244149	1
OPC	POLR2A	AD	0.998774	1.33157	0.782827	0.275637	1
OPC	PROCA1	AD	-0.0708376	1.01171	0.86339	-0.172061	1
OPC	PRPF8	AD	0.146912	0.440626	0.639454	0.468462	1
OPC	PRPSAP1	AD	-0.134005	1.38419	1	0	1
OPC	PRPSAP2	AD	-0.308185	0.875342	1	0	1
OPC	PSMD11	AD	-0.179868	0.568287	0.671388	-0.424244	1
OPC	PVALEF	AD	0.178916	0.546968	0.710348	0.371388	1
OPC	PYCR1	AD	0.232507	0.664205	0.678941	0.413909	1
OPC	RAD51C	AD	0.414446	1.24951	1	0	1
OPC	RAI1	AD	-0.0720131	0.393472	0.648037	-0.45649	1
OPC	RECQL5	AD	-0.519944	2.29763	0.712402	-0.368632	1
OPC	RNF135	AD	0.609104	NA	1	0	1
OPC	RNFT1	AD	0.0281317	2.64747	1	0	1
OPC	RNFT1-DT	AD	0.996808	1.1984	1	0	1
OPC	RPAIN	AD	-4.69986e-06	0.501773	1	0	1
OPC	RPH3AL	AD	-0.300078	0.872863	0.723234	-0.35414	1
OPC	RPS6KB1	AD	-0.932965	NA	0.680401	-0.411916	1
OPC	RTN4RL1	AD	0.0217052	0.418971	0.897064	0.129371	1
OPC	SAP30BP	AD	0.283824	5.00709	0.660207	0.439627	1
OPC	SARM1	AD	-0.707531	1.0337	1	0	1
OPC	SDF2	AD	-0.0357292	1.16819	0.954147	-0.0575002	1
OPC	SDK2	AD	-0.758955	0.678673	1	0	1
OPC	SGSH	AD	-0.99286	1.85316	1	0	1
OPC	SIRT7	AD	-0.997883	NA	1	0	1
OPC	SLC16A11	AD	-0.998987	7.98669	0.768498	-0.29434	1
OPC	SLC25A39	AD	-0.19204	1.11487	0.756299	-0.310345	1
OPC	SLC26A11	AD	0.0329012	0.49657	1	0	1
OPC	SLC35B1	AD	0.12665	0.410202	0.764413	0.299691	1
OPC	SLC38A10	AD	-0.73467	NA	1	0	1
OPC	SLC52A1	AD	-0.267605	0.779612	0.792367	-0.263238	1
OPC	SLC5A10	AD	-0.0656606	NA	1	0	1
OPC	SMURF2	AD	0.998407	NA	1	0	1
OPC	SNHG25	AD	0.716898	0.466927	1	0	1
OPC	SRR	AD	-0.0397101	0.670739	0.926953	-0.0916788	1
OPC	STAT5A	AD	0.194317	0.558219	0.836382	0.206523	1
OPC	STAT5B	AD	-0.510406	1.77248	0.904608	-0.119842	1
OPC	STRADA	AD	-0.115809	0.594209	0.762276	-0.302493	1
OPC	STX8	AD	0.190405	0.840539	0.830798	0.213678	1
OPC	STXBP4	AD	-0.177513	0.764643	0.787541	-0.269505	1
OPC	SUZ12	AD	-0.466604	3.47564	0.855026	-0.182709	1
OPC	TAC4	AD	-0.148892	0.390231	0.702679	-0.381706	1
OPC	TAF15	AD	-0.338941	1.83964	0.837766	-0.204752	1
OPC	TAOK1	AD	0.0883747	1.08197	0.931532	0.085918	1
OPC	TEPSIN	AD	0.277431	0.714158	0.81802	0.230093	1
OPC	TIMP2	AD	-0.138218	0.503568	0.8161	-0.232564	1
OPC	TLK2	AD	0.183511	0.802864	0.740713	0.330909	1
OPC	TMEM101	AD	0.19876	0.586945	0.814284	0.234903	1
OPC	TRIM65	AD	0.426506	1.08607	0.875106	0.157176	1
OPC	TRPV3	AD	0.388862	2.05284	0.664015	0.434376	1
OPC	TSEN54	AD	0.175769	NA	0.856797	0.180453	1
OPC	TTLL6	AD	0.145653	0.616007	0.776307	0.284135	1
OPC	TUBD1	AD	0.999	4.8176	0.691244	0.397168	1
OPC	TVP23B	AD	-0.0183471	1.2312	0.942669	-0.0719162	1
OPC	UBALD2	AD	-0.208356	1.21146	0.836328	-0.206593	1
OPC	UBE2O	AD	-0.731039	2.57777	0.65287	-0.449778	1
OPC	UNK	AD	0.777219	3.40877	0.711632	0.369665	1
OPC	USP32	AD	-0.647731	NA	0.708433	-0.373962	1
OPC	UTP6	AD	-0.0193038	0.677298	1	0	1
OPC	VAMP2	AD	0.00776762	0.795207	0.944703	0.0693597	1
OPC	VAT1	AD	0.300472	0.732816	0.739452	0.332579	1
OPC	VEZF1	AD	-0.170549	0.518282	0.710606	-0.371042	1
OPC	VMP1	AD	-0.430871	NA	1	0	1
OPC	VPS53	AD	-0.143582	0.302782	0.740662	-0.330977	1
OPC	WIPI1	AD	-0.0228023	0.455969	0.980416	-0.0245468	1
OPC	WRAP53	AD	-0.137313	0.669182	1	0	1
OPC	XYLT2	AD	0.543327	0.42565	0.615027	0.50291	1
OPC	ZNF18	AD	-0.0805227	0.457592	0.878098	-0.153381	1
OPC	ZNF287	AD	-0.620982	2.22629	0.702346	-0.382155	1
OPC	ZNF594	AD	-0.147674	0.533948	1	0	1
OPC	AC011815.2	MS	-0.138956	1.38107	1	0	1
OPC	AC021594.2	MS	-0.223592	0.842948	0.729214	-0.346171	1
OPC	AC090360.1	MS	-0.599119	2.931	0.759146	-0.306603	1
OPC	AC090403.1	MS	0.0790019	0.334675	1	0	1
OPC	AC090457.1	MS	-0.0426757	1.1373	0.92878	-0.0893796	1
OPC	AC100863.1	MS	-0.218179	0.402717	0.739641	-0.332328	1
OPC	AC105094.2	MS	-0.749388	2.39198	0.645826	-0.459568	1
OPC	AC124254.1	MS	0.20827	0.27995	1	0	1
OPC	ANKRD12	MS	0.397822	NA	0.631026	0.480283	1
OPC	AP005203.1	MS	0.649188	2.28722	0.70985	0.372058	1
OPC	APCDD1	MS	-0.125068	0.702514	0.764806	-0.299176	1
OPC	ASXL3	MS	0.999	NA	0.722387	0.355271	1
OPC	BCL2	MS	-0.158	0.748399	0.771163	-0.290854	1
OPC	C18orf21	MS	-0.466544	0.8981	0.676645	-0.417045	1
OPC	CDH2	MS	0.189073	0.855872	0.683567	0.407601	1
OPC	CTDP1	MS	0.006864	0.932295	0.978124	0.0274208	1
OPC	EMILIN2	MS	0.0662722	0.808845	0.872329	0.160701	1
OPC	EPG5	MS	-0.35706	0.998004	0.719692	-0.358871	1
OPC	FECH	MS	-0.0371176	0.935532	0.933069	-0.0839847	1
OPC	GALR1	MS	0.00159014	0.487265	0.972963	0.0338921	1
OPC	GTSCR1	MS	-0.207602	0.611697	0.873708	-0.15895	1
OPC	HAUS1	MS	-0.974467	9.02741	0.83866	-0.203608	1
OPC	LDLRAD4	MS	-0.694272	3.12177	0.668474	-0.428244	1
OPC	LINC00667	MS	-0.497086	NA	1	0	1
OPC	LINC01896	MS	0.00995325	0.499989	0.881952	0.148495	1
OPC	LOXHD1	MS	-0.245686	0.978093	0.682177	-0.409495	1
OPC	MBD2	MS	-0.619241	1.57455	0.831761	-0.212443	1
OPC	MYOM1	MS	-0.364669	0.970645	0.841809	-0.19958	1
OPC	NFATC1	MS	-0.405925	0.539364	1	0	1
OPC	PHLPP1	MS	0.998467	NA	1	0	1
OPC	RNF165	MS	0.259112	0.798193	0.664293	0.433994	1
OPC	RTTN	MS	-0.118129	0.649294	0.853958	-0.18407	1
OPC	SALL3	MS	0.160141	0.589255	0.690627	0.398005	1
OPC	SERPINB2	MS	-0.9777	2.83673	1	0	1
OPC	SMAD4	MS	-0.0365157	0.545349	0.926828	-0.091836	1
OPC	SMCHD1	MS	0.99114	NA	1	0	1
OPC	SS18	MS	0.301863	1.1228	0.724854	0.351979	1
OPC	TAF4B	MS	0.0483719	1.34207	0.927818	0.0905911	1
OPC	TMEM200C	MS	-0.999	NA	0.862075	-0.173733	1
OPC	VAPA	MS	0.343992	1.79104	0.663303	0.435358	1
OPC	ZNF24	MS	0.999	NA	0.647706	0.456952	1
OPC	ZNF397	MS	-0.51991	1.32994	0.692173	-0.395908	1
OPC	ZNF516	MS	0.197208	0.654707	0.766467	0.296999	1
OPC	ZSCAN30	MS	-0.263162	0.608548	0.759035	-0.306748	1
OPC	AC022031.2	PD	-0.998887	NA	0.789205	-0.267342	1
OPC	AC090241.3	PD	-0.525487	1.25635	0.657098	-0.443924	1
OPC	AC091138.1	PD	-0.053629	1.92664	0.872032	-0.161077	1
OPC	AC091691.2	PD	-0.773462	NA	1	0	1
OPC	AC114689.3	PD	0.177595	1.75989	0.705192	0.378322	1
OPC	AC123786.1	PD	0.0562365	NA	0.925205	0.0938788	1
OPC	AFG3L2	PD	0.703205	5.39364	0.654262	0.44785	1
OPC	ATP9B	PD	-0.715978	2.71068	1	0	1
OPC	CABYR	PD	0.999	NA	0.863041	0.172504	1
OPC	CDH19	PD	0.428167	3.08924	0.886485	0.142753	1
OPC	CDH2	PD	0.941635	NA	0.612421	0.506621	1
OPC	CEP76	PD	-0.0264463	NA	1	0	1
OPC	CTDP1	PD	-0.944056	NA	0.849504	-0.189751	1
OPC	CTIF	PD	-0.999	4.15275	0.7115	-0.369842	1
OPC	DCC	PD	0.246086	1.86802	1	0	1
OPC	DLGAP1	PD	0.419486	1.01144	0.777513	0.282562	1
OPC	DSEL	PD	-0.360178	1.11765	0.745849	-0.324118	1
OPC	DTNA	PD	-0.649242	1.92279	0.652513	-0.450274	1
OPC	DYM	PD	0.189037	1.50014	1	0	1
OPC	GTSCR1	PD	-0.0812914	1.06637	1	0	1
OPC	HRH4	PD	0.757092	4.88082	0.642558	0.464125	1
OPC	KCNG2	PD	0.103405	1.64508	0.899022	0.126897	1
OPC	LDLRAD4	PD	-0.0437887	1.93508	1	0	1
OPC	LINC01899	PD	0.264417	1.24525	1	0	1
OPC	LINC01900	PD	0.347465	1.09765	1	0	1
OPC	METTL4	PD	0.999	6.74843	0.814014	0.235251	1
OPC	MEX3C	PD	0.626548	NA	0.8905	0.137671	1
OPC	MIR4527HG	PD	-0.999	3.735	0.644512	-0.4614	1
OPC	MOCOS	PD	-0.873421	1.69118	1	0	1
OPC	OSBPL1A	PD	-0.958022	NA	0.644802	-0.460996	1
OPC	PARD6G	PD	-0.767459	3.22943	0.655419	-0.446247	1
OPC	PIAS2	PD	-0.2299	4.01311	1	0	1
OPC	PTPN2	PD	0.39491	6.20832	1	0	1
OPC	RAB27B	PD	0.772669	1.26041	1	0	1
OPC	RBBP8	PD	-0.345887	2.04847	0.816483	-0.23207	1
OPC	RIT2	PD	0.0990158	0.355262	0.780885	0.278166	1
OPC	RNMT	PD	-0.23386	4.75182	1	0	1
OPC	SMAD7	PD	0.998766	NA	1	0	1
OPC	SPIRE1	PD	0.390847	5.04603	1	0	1
OPC	SS18	PD	0.999	NA	0.701938	0.382705	1
OPC	TMEM241	PD	0.45362	NA	1	0	1
OPC	YES1	PD	0.174874	0.862339	0.767686	0.295404	1
OPC	ZBTB7C	PD	0.998895	0.791529	1	0	1
OPC	ZNF519	PD	0.21293	1.16818	0.705032	0.378536	1
OPC	AC006305.1	BD	-0.343288	1.07543	0.624742	-0.48914	1
OPC	AC021594.2	BD	0.604231	2.34832	1	0	1
OPC	AC068473.1	BD	0.521042	NA	1	0	1
OPC	AC090360.1	BD	0.245008	NA	1	0	1
OPC	AC090457.1	BD	-0.328997	2.09297	0.707321	-0.375457	1
OPC	AC091551.1	BD	0.998813	NA	1	0	1
OPC	AC124254.1	BD	-0.0856051	0.546779	1	0	1
OPC	ANKRD12	BD	0.99884	NA	1	0	1
OPC	C18orf54	BD	-0.180593	1.39796	0.748582	-0.32051	1
OPC	CABYR	BD	0.998894	NA	0.732715	0.341516	1
OPC	CDH20	BD	0.93746	9.61366	0.862564	0.173112	1
OPC	CTIF	BD	0.508114	0.906894	0.620697	0.494863	1
OPC	FECH	BD	0.368533	1.45672	0.813353	0.236103	1
OPC	FHOD3	BD	-0.072018	1.37877	0.923477	-0.0960543	1
OPC	KCNG2	BD	0.532989	2.34028	0.718728	0.360159	1
OPC	KDSR	BD	-0.230566	4.46611	1	0	1
OPC	LINC00909	BD	-0.736777	NA	0.626505	-0.486651	1
OPC	LPIN2	BD	-0.551875	6.15783	0.661782	-0.437454	1
OPC	MALT1	BD	-0.00946839	NA	0.950769	-0.061741	1
OPC	MBD2	BD	-0.185978	1.73485	0.936688	-0.0794336	1
OPC	ME2	BD	0.440467	1.67467	0.687817	0.401819	1
OPC	METTL4	BD	0.0729733	2.06673	1	0	1
OPC	MRO	BD	-0.382533	0.943153	1	0	1
OPC	MTCL1	BD	0.64538	4.98761	0.705254	0.378238	1
OPC	NFATC1	BD	-0.998843	4.45812	0.656029	-0.445403	1
OPC	PARD6G	BD	0.526771	7.18742	0.870461	0.163073	1
OPC	PIK3C3	BD	-0.100489	0.610436	1	0	1
OPC	PTPRM	BD	0.514321	1.27672	0.881909	0.14855	1
OPC	RAB12	BD	0.0220658	0.928159	0.953855	0.0578661	1
OPC	RBBP8	BD	0.048708	0.897721	0.956368	0.054712	1
OPC	RMC1	BD	-0.994895	NA	1	0	1
OPC	RNMT	BD	0.973722	NA	0.706722	0.376262	1
OPC	SERPINB8	BD	0.999	NA	0.628992	0.483146	1
OPC	SMAD7	BD	-0.0402365	0.701114	0.891265	-0.136704	1
OPC	TCF4	BD	-0.923973	1.96922	0.71408	-0.366382	1
OPC	TSHZ1	BD	0.256957	1.58973	0.785919	0.271614	1
OPC	TTC39C	BD	-0.945249	NA	1	0	1
OPC	VAPA	BD	-0.00837598	1.36384	0.99725	-0.0034467	1
OPC	VPS4B	BD	0.504693	1.15877	0.922957	0.0967097	1
OPC	ZBTB7C	BD	0.500154	1.38302	0.674252	0.42032	1
OPC	ZCCHC2	BD	0.331134	0.701694	0.619725	0.496241	1
OPC	ZNF236	BD	-0.778404	NA	1	0	1
OPC	ZNF236-DT	BD	0.155762	0.732097	1	0	1
OPC	ZNF24	BD	0.890649	8.07173	0.832622	0.211339	1
OPC	ZNF396	BD	0.258339	0.583162	0.645279	0.46033	1
OPC	ZNF516	BD	-0.248533	0.639942	0.703066	-0.381185	1
OPC	ZNF519	BD	-0.162389	0.608886	0.719204	-0.359522	1
OPC	ZNF532	BD	0.630404	3.24247	0.746094	0.323793	1
OPC	AC006305.1	MD	0.421092	0.364942	1	0	1
OPC	AC009271.1	MD	0.143067	0.569933	0.786661	0.270648	1
OPC	AC090457.1	MD	-0.130168	0.542774	0.701949	-0.382691	1
OPC	AC090772.3	MD	-0.10181	0.539645	1	0	1
OPC	AC091138.1	MD	-0.14525	0.65792	1	0	1
OPC	AC100863.1	MD	-0.525264	0.373098	1	0	1
OPC	AC103808.2	MD	-0.58111	0.871796	0.617157	-0.499884	1
OPC	AC110597.1	MD	-0.207519	0.559888	0.750655	-0.317776	1
OPC	AC114689.3	MD	-0.184969	0.57615	0.769874	-0.292539	1
OPC	AC123786.1	MD	-0.349551	0.405093	1	0	1
OPC	ANKRD29	MD	0.997281	NA	1	0	1
OPC	AP001025.1	MD	0.135038	0.404444	0.744977	0.32527	1
OPC	AP001033.1	MD	-0.342407	0.779199	0.622234	-0.492687	1
OPC	AP001496.2	MD	0.203797	0.502818	0.716194	0.363551	1
OPC	AP005203.1	MD	0.0862682	0.409211	0.881357	0.149249	1
OPC	APCDD1	MD	0.12455	0.555741	0.876902	0.154897	1
OPC	ATP8B1	MD	-0.420426	2.41161	1	0	1
OPC	CABYR	MD	-0.193691	0.403382	0.624017	-0.490165	1
OPC	CDH20	MD	-0.192604	0.92226	1	0	1
OPC	CEP76	MD	-0.0241694	0.8245	1	0	1
OPC	CTDP1	MD	0.0834071	0.815495	0.86401	0.171272	1
OPC	DCC	MD	0.298955	0.502476	0.645063	0.460632	1
OPC	DLGAP1	MD	-0.1193	0.557973	0.761493	-0.30352	1
OPC	EMILIN2	MD	0.0426183	0.758011	0.878051	0.15344	1
OPC	ENOSF1	MD	0.188685	0.869559	0.752317	0.315586	1
OPC	ESCO1	MD	0.998159	NA	1	0	1
OPC	FECH	MD	0.998829	1.93635	1	0	1
OPC	GALNT1	MD	-0.140898	0.87129	0.729599	-0.345659	1
OPC	HAUS1	MD	0.998983	7.92013	0.830274	0.21435	1
OPC	KDSR	MD	0.265559	0.65078	0.976878	0.0289837	1
OPC	LINC00907	MD	0.285904	0.733293	0.814798	0.234241	1
OPC	LINC01909	MD	0.153902	0.528638	0.692518	0.395441	1
OPC	LMAN1	MD	-0.20653	0.593204	0.769325	-0.293258	1
OPC	MALT1	MD	0.0871166	0.652163	0.81384	0.235475	1
OPC	MBD2	MD	-0.00793904	0.817398	1	0	1
OPC	MEP1B	MD	-0.998593	NA	1	0	1
OPC	MEX3C	MD	0.0418894	0.596631	1	0	1
OPC	MIB1	MD	-0.309363	2.96933	1	0	1
OPC	MIR4527HG	MD	-0.276216	0.857552	1	0	1
OPC	MOCOS	MD	-0.0357005	0.710436	0.938936	-0.0766076	1
OPC	MRO	MD	-0.381197	0.372488	1	0	1
OPC	MTCL1	MD	-0.0039727	0.884412	1	0	1
OPC	MYOM1	MD	0.117991	0.328861	0.756297	0.310347	1
OPC	NOL4	MD	0.908327	0.222168	1	0	1
OPC	PPP4R1	MD	0.190811	1.04944	0.852772	0.185583	1
OPC	PRELID3A	MD	0.247505	0.614607	0.809427	0.241166	1
OPC	PTPN2	MD	0.0824158	0.987256	0.891413	0.136517	1
OPC	PTPRM	MD	-0.0679218	1.32259	0.886231	-0.143075	1
OPC	RELCH	MD	0.0895951	0.414905	0.88614	0.143191	1
OPC	RIOK3	MD	0.542623	3.51547	0.614224	0.504054	1
OPC	RIT2	MD	0.469726	0.861064	0.655434	0.446227	1
OPC	RNMT	MD	-0.010725	0.69377	1	0	1
OPC	RTTN	MD	0.0500556	0.532966	0.910134	0.11287	1
OPC	SETBP1	MD	0.199854	0.581751	0.793894	0.261258	1
OPC	SMAD7	MD	-0.0635952	0.971591	0.849527	-0.189722	1
OPC	SPIRE1	MD	0.254335	1.34623	0.846841	0.19315	1
OPC	SS18	MD	0.0922456	0.731441	0.866079	0.168641	1
OPC	TAF4B	MD	0.892643	1.88275	0.638634	0.46961	1
OPC	THOC1	MD	-0.0316606	0.5798	0.945525	-0.0683277	1
OPC	TMEM241	MD	0.998083	NA	1	0	1
OPC	TMX3	MD	-0.159097	0.407374	0.834383	-0.209084	1
OPC	TRAPPC8	MD	-0.0727934	0.495704	0.841502	-0.199973	1
OPC	VPS4B	MD	-0.0652652	0.502753	1	0	1
OPC	ZNF236	MD	-0.517626	NA	1	0	1
OPC	ZNF236-DT	MD	0.203929	0.423818	0.747936	0.321362	1
OPC	ZNF397	MD	0.479518	0.854844	0.623675	0.490649	1
OPC	ZNF407	MD	-0.655803	4.39474	0.780317	-0.278906	1
OPC	ZNF521	MD	-0.0747388	0.548366	1	0	1
OPC	ZNF532	MD	-0.170411	0.804551	1	0	1
OPC	AC006305.1	SZ	0.11963	0.605426	0.807669	0.243435	1
OPC	AC011815.2	SZ	0.0457306	0.840712	1	0	1
OPC	AC022031.2	SZ	-0.519651	5.44736	0.63842	-0.469908	1
OPC	AC068473.1	SZ	0.15973	0.422859	0.640149	0.46749	1
OPC	AC090241.3	SZ	-0.0791463	0.725572	1	0	1
OPC	AC090360.1	SZ	-0.158516	0.424636	0.651827	-0.451226	1
OPC	AC091138.1	SZ	-0.161399	0.575721	0.777367	-0.282752	1
OPC	AC091691.2	SZ	0.0796074	0.510816	0.865255	0.169689	1
OPC	AC100863.1	SZ	-0.289566	0.32885	1	0	1
OPC	AC114689.3	SZ	-0.258468	0.771008	0.902555	-0.122435	1
OPC	AC124254.1	SZ	0.476918	0.147215	1	0	1
OPC	AFG3L2	SZ	-0.218373	1.4596	0.796505	-0.257873	1
OPC	AP001496.2	SZ	-0.0117296	0.534236	0.980454	-0.0244998	1
OPC	AP005203.1	SZ	-0.128743	0.389982	0.721868	-0.355963	1
OPC	ARHGAP28	SZ	0.0883054	0.635528	0.810814	0.239377	1
OPC	ASXL3	SZ	0.132928	0.432996	0.727333	0.348675	1
OPC	BCL2	SZ	-0.998566	NA	1	0	1
OPC	C18orf21	SZ	-0.379114	0.661861	0.66268	-0.436216	1
OPC	C18orf25	SZ	0.171439	0.714317	0.767481	0.295672	1
OPC	C18orf54	SZ	0.34317	1.15848	0.843285	0.197694	1
OPC	CABLES1	SZ	-0.483362	1.33172	1	0	1
OPC	CABYR	SZ	0.020686	0.945776	0.935134	0.0813874	1
OPC	CCDC102B	SZ	0.314161	0.751435	0.674269	0.420296	1
OPC	CCDC178	SZ	-0.999	NA	0.835992	-0.207023	1
OPC	CDH2	SZ	-0.0601762	0.645485	0.884193	-0.145656	1
OPC	CEP192	SZ	-0.01808	0.552699	0.992014	-0.0100093	1
OPC	CHST9	SZ	0.0595766	0.532199	0.839167	0.202959	1
OPC	CTIF	SZ	0.0279031	0.330366	0.943555	0.0708019	1
OPC	DCC	SZ	-0.257055	0.772418	0.621012	-0.494417	1
OPC	DIPK1C	SZ	-0.998587	NA	1	0	1
OPC	DSEL	SZ	-0.0965925	0.468776	0.773	-0.288454	1
OPC	DTNA	SZ	-0.996987	NA	1	0	1
OPC	ENOSF1	SZ	-0.343899	0.81257	0.894725	-0.132328	1
OPC	GALNT1	SZ	0.997918	NA	1	0	1
OPC	GNAL	SZ	-0.572788	NA	1	0	1
OPC	KATNAL2	SZ	-0.425468	1.12594	1	0	1
OPC	KCTD1	SZ	-0.926222	0.713141	0.624277	-0.489797	1
OPC	LINC00667	SZ	0.35894	0.647742	1	0	1
OPC	LINC01900	SZ	-0.837532	1.01905	0.681244	-0.410767	1
OPC	LINC01909	SZ	-0.123863	0.760734	0.759587	-0.306023	1
OPC	LINC01924	SZ	0.61359	1.89823	1	0	1
OPC	MAPRE2	SZ	0.222053	1.0111	0.833685	0.209978	1
OPC	MBD2	SZ	0.313015	0.787636	0.635011	0.474686	1
OPC	MIB1	SZ	-0.171082	0.631408	0.751476	-0.316693	1
OPC	MPPE1	SZ	-0.154486	0.479423	1	0	1
OPC	MYOM1	SZ	0.170749	0.46758	1	0	1
OPC	NPC1	SZ	0.442101	1.44079	1	0	1
OPC	POLI	SZ	0.0203154	0.722266	1	0	1
OPC	PTPN2	SZ	-0.499487	1.43902	0.824356	-0.221946	1
OPC	RMC1	SZ	0.645521	0.950639	0.73979	0.332131	1
OPC	RNF138	SZ	0.601064	0.493797	1	0	1
OPC	RTTN	SZ	0.517698	0.703536	0.664961	0.433074	1
OPC	SERPINB2	SZ	0.347757	0.987787	0.621578	0.493616	1
OPC	SETBP1	SZ	-0.113305	0.50942	1	0	1
OPC	SMCHD1	SZ	0.117874	0.715103	1	0	1
OPC	SPIRE1	SZ	0.17984	1.34672	0.710196	0.371594	1
OPC	TAF4B	SZ	0.630937	1.73253	0.613657	0.50486	1
OPC	TGIF1	SZ	0.278934	0.797115	0.919524	0.101034	1
OPC	TMEM200C	SZ	-0.123435	0.798107	1	0	1
OPC	TSHZ1	SZ	0.0543468	0.520611	0.755619	0.311239	1
OPC	TUBB6	SZ	0.0271858	0.548455	0.931004	0.0865815	1
OPC	TWSG1	SZ	0.222361	0.810386	0.680933	0.41119	1
OPC	VPS4B	SZ	0.283012	1.40752	0.792707	0.262797	1
OPC	ZADH2	SZ	-0.127159	0.304135	0.627586	-0.485128	1
OPC	ZBTB7C	SZ	0.272815	0.460947	0.674508	0.41997	1
OPC	ZCCHC2	SZ	0.318458	0.608476	1	0	1
OPC	ZNF236	SZ	-0.266449	1.18318	0.81596	-0.232744	1
OPC	ZNF24	SZ	-0.999	3.34387	0.641701	-0.465322	1
OPC	ZNF516	SZ	-0.100121	0.368849	0.730031	-0.345085	1
OPC	AC006305.1	AD	0.455346	0.785731	0.66428	0.434012	1
OPC	AC011815.2	AD	-0.193143	0.920657	0.747978	-0.321306	1
OPC	AC021594.2	AD	-0.0448912	0.836175	1	0	1
OPC	AC090241.3	AD	-0.325591	0.862895	1	0	1
OPC	AC090403.1	AD	-0.409512	1.49721	0.802925	-0.249563	1
OPC	AC090457.1	AD	0.0470602	0.930331	0.872051	0.161054	1
OPC	AC090772.3	AD	0.291006	0.560429	0.64838	0.456014	1
OPC	AC091551.1	AD	-0.612221	0.835558	1	0	1
OPC	AC114689.3	AD	0.94764	NA	0.737929	0.334598	1
OPC	AC124254.1	AD	0.0481373	0.192303	0.780648	0.278475	1
OPC	AFG3L2	AD	-0.826611	NA	1	0	1
OPC	ANKRD29	AD	-0.0397921	0.602089	0.906619	-0.117304	1
OPC	AP001025.1	AD	0.196723	0.818719	0.918389	0.102463	1
OPC	AP001496.2	AD	-0.140197	0.840117	1	0	1
OPC	AP005203.1	AD	-0.331614	0.890441	0.893155	-0.134313	1
OPC	ARHGAP28	AD	-0.0245204	0.457127	0.837625	-0.204932	1
OPC	ASXL3	AD	0.0578513	1.29452	1	0	1
OPC	ATP8B1	AD	0.279893	0.738293	0.766307	0.297209	1
OPC	BCL2	AD	0.433767	0.941275	0.85026	0.188787	1
OPC	C18orf21	AD	-0.603784	0.973651	0.614412	-0.503785	1
OPC	C18orf54	AD	0.079007	0.96558	0.844716	0.195865	1
OPC	CABLES1	AD	0.99705	NA	1	0	1
OPC	CABYR	AD	0.99761	0.904945	1	0	1
OPC	CDH20	AD	-0.0121212	1.68809	0.994292	-0.00715443	1
OPC	CEP192	AD	0.0511204	0.428988	1	0	1
OPC	CEP76	AD	0.345069	0.706531	0.672899	0.422173	1
OPC	CHST9	AD	-0.09091	1.21524	0.896173	-0.130497	1
OPC	CTDP1	AD	-0.237071	0.954742	1	0	1
OPC	DIPK1C	AD	0.305737	1.06549	0.76587	0.297782	1
OPC	DLGAP1	AD	0.295323	0.785083	0.648675	0.455603	1
OPC	DSC2	AD	0.21077	3.33354	1	0	1
OPC	DTNA	AD	-0.606915	2.94777	0.752459	-0.315398	1
OPC	DYM	AD	-0.0313737	0.779913	1	0	1
OPC	EMILIN2	AD	0.338268	2.20228	0.696893	0.389518	1
OPC	GALNT1	AD	0.0347164	1.5961	0.929561	0.0883977	1
OPC	GNAL	AD	-0.938989	NA	1	0	1
OPC	KCNG2	AD	0.0189592	0.578013	1	0	1
OPC	KIAA1328	AD	0.389121	0.899045	0.664977	0.433053	1
OPC	L3MBTL4	AD	0.0925827	0.493474	0.819446	0.228258	1
OPC	LDLRAD4	AD	-0.251611	0.725402	0.804498	-0.24753	1
OPC	LINC01415	AD	-0.181959	1.41559	0.895915	-0.130823	1
OPC	LINC01416	AD	0.13844	2.86621	1	0	1
OPC	LINC01909	AD	-0.151176	0.478106	1	0	1
OPC	LMAN1	AD	-0.0675611	0.753204	1	0	1
OPC	MAPRE2	AD	-0.394048	2.57426	1	0	1
OPC	ME2	AD	-0.0470128	1.1094	1	0	1
OPC	MEP1B	AD	-0.289568	1.78386	0.659681	-0.440354	1
OPC	METTL4	AD	0.316612	0.603556	0.63752	0.47117	1
OPC	MPPE1	AD	0.17554	0.495327	0.747644	0.321747	1
OPC	MYOM1	AD	-0.364958	NA	0.803704	-0.248557	1
OPC	NPC1	AD	-0.140825	0.664219	0.760035	-0.305435	1
OPC	OSBPL1A	AD	0.218033	2.99922	0.718706	0.360188	1
OPC	PIGN	AD	0.206151	0.782866	0.892541	0.13509	1
OPC	POLI	AD	-0.00641542	0.634798	0.924148	-0.0952104	1
OPC	PTPN2	AD	0.129236	0.804098	0.955908	0.0552898	1
OPC	PTPRM	AD	-0.107769	0.596808	0.844917	-0.195608	1
OPC	RAB12	AD	0.0862869	0.81091	0.753383	0.314182	1
OPC	RAB27B	AD	0.168364	0.746041	0.700808	0.384231	1
OPC	RIOK3	AD	0.0351485	0.939138	1	0	1
OPC	RMC1	AD	0.0197116	0.516592	1	0	1
OPC	RPRD1A	AD	0.0213595	0.714539	0.920475	0.0998357	1
OPC	SALL3	AD	-0.142428	0.667792	0.802433	-0.250199	1
OPC	SETBP1	AD	0.145325	1.04862	1	0	1
OPC	SMAD7	AD	0.162073	0.54244	0.814211	0.234997	1
OPC	SOCS6	AD	-0.100076	0.424444	1	0	1
OPC	SPIRE1	AD	0.170782	1.13502	0.787651	0.269363	1
OPC	TCF4	AD	0.242754	1.3136	0.814321	0.234856	1
OPC	THOC1	AD	0.958304	0.500561	1	0	1
OPC	TMEM200C	AD	0.142676	1.16914	0.882262	0.148102	1
OPC	TRAPPC8	AD	0.10147	0.875849	1	0	1
OPC	TSHZ1	AD	-0.0777409	1.44175	1	0	1
OPC	ZNF236-DT	AD	0.137138	0.416308	0.739299	0.332781	1
OPC	ZNF24	AD	-0.999	3.90102	0.686966	-0.402976	1
OPC	ZNF397	AD	0.133944	0.769781	0.753653	0.313827	1
OPC	ZNF519	AD	-0.0147614	0.753957	1	0	1
OPC	ZNF532	AD	0.208872	0.551309	0.61988	0.49602	1
OPC	ZSCAN30	AD	0.172774	1.01873	1	0	1
OPC	AC003682.1	MS	-0.17078	2.71183	0.835653	-0.207458	1
OPC	AC005261.1	MS	-0.489157	0.633212	0.760248	-0.305155	1
OPC	AC005943.1	MS	-0.963792	3.0034	0.630798	-0.480604	1
OPC	AC008543.1	MS	-0.210772	0.614545	0.707626	-0.375046	1
OPC	AC008755.1	MS	-0.0757132	0.576855	0.896719	-0.129807	1
OPC	AC008946.1	MS	0.998561	NA	1	0	1
OPC	AC010326.2	MS	0.987849	4.09487	0.722728	0.354816	1
OPC	AC010618.1	MS	-0.507151	NA	1	0	1
OPC	AC011481.1	MS	0.905764	33.7303	0.790209	0.266039	1
OPC	AC011481.2	MS	-0.664505	NA	0.912553	-0.109819	1
OPC	AC012313.5	MS	0.0681709	NA	1	0	1
OPC	AC012617.1	MS	0.0761563	1.07126	1	0	1
OPC	AC093227.2	MS	0.997613	8.27823	1	0	1
OPC	AC119396.1	MS	-0.0541604	0.656743	1	0	1
OPC	AC245884.8	MS	0.0859435	1.38653	1	0	1
OPC	ADAMTS10	MS	-0.126409	1.02774	0.804571	-0.247436	1
OPC	AF038458.2	MS	0.098404	1.14824	0.928429	0.089822	1
OPC	APBA3	MS	-0.0160858	0.355479	0.95936	-0.0509569	1
OPC	ARHGAP33	MS	0.091193	0.576058	1	0	1
OPC	ARHGEF1	MS	0.133539	1.08833	0.919659	0.100864	1
OPC	ARID3A	MS	0.22952	NA	1	0	1
OPC	ARMC6	MS	0.742876	NA	0.83108	0.213317	1
OPC	ARRDC5	MS	0.298598	0.74675	0.811263	0.238797	1
OPC	ATCAY	MS	0.283383	0.551488	0.627785	0.484846	1
OPC	AURKC	MS	0.130767	0.566381	1	0	1
OPC	AXL	MS	0.171166	0.648632	0.955914	0.0552822	1
OPC	C19orf12	MS	-0.138417	1.48635	0.866357	-0.168287	1
OPC	C19orf66	MS	0.347258	0.711293	0.762361	0.302382	1
OPC	C19orf71	MS	-0.140075	0.431773	0.742383	-0.328699	1
OPC	C2CD4C	MS	-0.998979	5.31913	0.737422	-0.335269	1
OPC	CACTIN	MS	0.151007	0.402304	0.629691	0.482162	1
OPC	CADM4	MS	0.0599181	1.42882	0.894091	0.133129	1
OPC	CATSPERD	MS	-0.207452	0.61543	0.733516	-0.340453	1
OPC	CCDC97	MS	0.412823	0.849372	0.62817	0.484304	1
OPC	CEACAM1	MS	0.262154	NA	0.709868	0.372033	1
OPC	CELF5	MS	-0.243112	0.61731	0.658299	-0.442263	1
OPC	CERS4	MS	0.142567	0.725898	0.818267	0.229775	1
OPC	CNOT3	MS	-0.130144	1.13412	1	0	1
OPC	COL5A3	MS	0.184967	0.809048	1	0	1
OPC	CTU1	MS	-0.582787	1.21752	0.83463	-0.208767	1
OPC	DACT3	MS	0.989295	NA	1	0	1
OPC	DDX49	MS	-0.631086	2.44195	1	0	1
OPC	DNMT1	MS	0.0990782	0.585651	0.800438	0.252781	1
OPC	EDDM13	MS	0.955355	NA	0.682756	0.408705	1
OPC	EVI5L	MS	0.0466499	0.532102	1	0	1
OPC	FAM129C	MS	0.192982	0.615188	0.864121	0.17113	1
OPC	FAM83E	MS	0.0907963	0.617956	1	0	1
OPC	FEM1A	MS	-0.283497	0.439405	0.636521	-0.472569	1
OPC	FUT2	MS	0.0292148	0.378583	1	0	1
OPC	GMIP	MS	-0.754419	9.12632	0.88524	-0.14433	1
OPC	GPR108	MS	0.228754	0.453967	0.680161	0.412243	1
OPC	GRIN2D	MS	-0.61223	1.11331	0.826028	-0.219798	1
OPC	GRWD1	MS	0.0186935	0.525831	0.936414	0.0797784	1
OPC	GYS1	MS	-0.234903	0.737294	0.80357	-0.24873	1
OPC	IGLON5	MS	0.367299	1.76884	0.676163	0.417705	1
OPC	ITPKC	MS	-0.472625	0.656256	0.619582	-0.496443	1
OPC	KANK2	MS	-0.164223	0.412749	0.628319	-0.484094	1
OPC	KMT2B	MS	-0.278173	0.945186	0.742988	-0.327899	1
OPC	LRFN3	MS	-0.272868	0.948071	0.710414	-0.3713	1
OPC	LYPD5	MS	-0.106061	0.698143	1	0	1
OPC	MAMSTR	MS	0.159224	0.826445	0.740204	0.331584	1
OPC	MIER2	MS	0.837671	NA	0.865579	0.169277	1
OPC	MZF1	MS	0.423797	2.76588	0.718423	0.360567	1
OPC	NCLN	MS	0.0298896	0.534294	0.922212	0.0976477	1
OPC	NLRP5	MS	0.999	3.9868	0.672709	0.422433	1
OPC	NPHS1	MS	-0.230851	0.671393	0.710972	-0.370551	1
OPC	NTN5	MS	-0.0749372	0.450201	0.792911	-0.262533	1
OPC	NUDT19	MS	0.956381	NA	0.649915	0.45388	1
OPC	PBX4	MS	0.242111	NA	0.650841	0.452594	1
OPC	PGLYRP2	MS	-0.265121	0.608511	0.625416	-0.488189	1
OPC	PIAS4	MS	0.121938	0.36223	0.800353	0.25289	1
OPC	PLEKHA4	MS	-0.237372	0.668143	0.800357	-0.252885	1
OPC	PLEKHF1	MS	0.511758	1.94797	0.655501	0.446134	1
OPC	PLIN4	MS	-0.0994162	0.475557	1	0	1
OPC	PNKP	MS	-0.209035	1.07942	0.70006	-0.38524	1
OPC	POLRMT	MS	0.175025	1.93481	1	0	1
OPC	PPP5D1	MS	-0.276054	2.06871	0.828583	-0.21652	1
OPC	PRR22	MS	0.440935	1.35697	1	0	1
OPC	PSG9	MS	-0.269607	2.1166	0.746643	-0.323068	1
OPC	PTPRS	MS	-0.177083	0.661962	0.776294	-0.284151	1
OPC	PVR	MS	0.454073	1.51374	0.798529	0.255251	1
OPC	RAB8A	MS	-0.19578	0.577708	0.643986	-0.462133	1
OPC	RAVER1	MS	0.198206	1.05154	0.625346	0.488288	1
OPC	RDH13	MS	0.0793367	1.07978	0.983515	0.0206619	1
OPC	SEMA6B	MS	0.138125	0.548823	0.798506	0.255281	1
OPC	SERTAD3	MS	0.117001	0.565654	1	0	1
OPC	SHKBP1	MS	0.37868	1.57995	0.658729	0.441668	1
OPC	SLC25A23	MS	0.256326	0.752027	0.880684	0.150103	1
OPC	SLC25A42	MS	-0.453244	7.57364	0.79741	-0.2567	1
OPC	SNRNP70	MS	-0.651299	NA	1	0	1
OPC	SRRM5	MS	0.0986172	0.723554	1	0	1
OPC	SULT2B1	MS	-0.169733	0.74693	0.687116	-0.402772	1
OPC	TICAM1	MS	-0.510019	0.784459	0.635168	-0.474466	1
OPC	TIMM44	MS	-0.196492	0.537772	0.669072	-0.427422	1
OPC	TLE2	MS	0.298634	1.36063	1	0	1
OPC	TMED1	MS	-0.146759	0.444463	0.720601	-0.357655	1
OPC	TMEM143	MS	-0.170757	0.677458	0.695614	-0.391249	1
OPC	TMEM145	MS	-0.0276859	1.57225	1	0	1
OPC	TMEM86B	MS	-0.0797882	NA	1	0	1
OPC	TRIP10	MS	-0.0519304	0.518728	0.850623	-0.188324	1
OPC	TRPM4	MS	0.260615	1.06397	0.740603	0.331056	1
OPC	UHRF1	MS	0.199996	0.474512	0.674965	0.419344	1
OPC	URI1	MS	-0.385719	1.55867	0.643793	-0.462403	1
OPC	VRK3	MS	-0.212975	NA	1	0	1
OPC	WIZ	MS	-0.286009	0.796635	0.696569	-0.389956	1
OPC	ZBTB45	MS	-0.999	6.56828	0.615317	-0.502499	1
OPC	ZFP28	MS	-0.999	10.1638	0.646341	-0.458852	1
OPC	ZFP82	MS	0.0173679	1.04733	0.951155	0.0612561	1
OPC	ZFR2	MS	0.0401932	0.416428	0.819514	0.228171	1
OPC	ZIM2	MS	-0.2309	0.999653	1	0	1
OPC	ZNF132	MS	0.0958038	3.35589	0.895618	0.131198	1
OPC	ZNF135	MS	-0.369347	1.72476	0.725689	-0.350866	1
OPC	ZNF175	MS	-0.0100027	1.31515	1	0	1
OPC	ZNF208	MS	-0.498521	1.65524	1	0	1
OPC	ZNF224	MS	-0.997709	NA	1	0	1
OPC	ZNF229	MS	0.162333	1.24739	0.771421	0.290516	1
OPC	ZNF260	MS	-0.269171	0.865081	0.689379	-0.399698	1
OPC	ZNF264	MS	-0.263356	0.878758	0.765794	-0.297881	1
OPC	ZNF283	MS	0.047655	0.653674	1	0	1
OPC	ZNF30	MS	0.16743	0.897342	0.734539	0.339094	1
OPC	ZNF324B	MS	0.76416	NA	0.840938	0.200694	1
OPC	ZNF329	MS	0.621989	2.54894	0.685239	0.405324	1
OPC	ZNF382	MS	0.999	NA	0.692252	0.395801	1
OPC	ZNF43	MS	-0.0963779	1.14202	0.878569	-0.152783	1
OPC	ZNF440	MS	0.926724	0.627456	1	0	1
OPC	ZNF441	MS	-0.0286972	3.05652	1	0	1
OPC	ZNF446	MS	0.957351	NA	1	0	1
OPC	ZNF461	MS	0.998894	NA	0.828541	0.216573	1
OPC	ZNF470	MS	0.894967	3.47538	0.825803	0.220087	1
OPC	ZNF471	MS	-0.815869	0.856508	1	0	1
OPC	ZNF497	MS	0.554772	3.06324	0.744263	0.326213	1
OPC	ZNF525	MS	-0.999	14.2579	0.916177	-0.105251	1
OPC	ZNF543	MS	-0.216868	0.645628	0.804416	-0.247636	1
OPC	ZNF550	MS	0.998874	0.728707	1	0	1
OPC	ZNF552	MS	-0.0855599	7.42974	1	0	1
OPC	ZNF559-ZNF177	MS	-0.999	7.65135	1	0	1
OPC	ZNF561	MS	0.219573	0.497033	0.658329	0.442221	1
OPC	ZNF562	MS	-0.314135	0.590452	0.773928	-0.287241	1
OPC	ZNF566	MS	-0.00020977	0.513027	0.991635	-0.010484	1
OPC	ZNF57	MS	-0.999	NA	0.627902	-0.484682	1
OPC	ZNF578	MS	-0.999	13.5361	0.823869	-0.222572	1
OPC	ZNF583	MS	-0.0897486	1.72117	0.848845	-0.190593	1
OPC	ZNF584	MS	-0.435536	2.4524	0.82223	-0.224677	1
OPC	ZNF586	MS	0.255183	NA	0.797604	0.256449	1
OPC	ZNF587	MS	0.999	3.193	0.612352	0.506718	1
OPC	ZNF599	MS	0.541201	2.76528	1	0	1
OPC	ZNF606	MS	0.00616574	1.14976	1	0	1
OPC	ZNF613	MS	-0.146471	NA	1	0	1
OPC	ZNF677	MS	0.998597	2.25093	1	0	1
OPC	ZNF682	MS	0.980185	NA	0.722995	0.354459	1
OPC	ZNF726	MS	0.35915	1.30109	0.808553	0.242293	1
OPC	ZNF730	MS	0.105522	0.809555	0.904285	0.12025	1
OPC	ZNF765	MS	0.982124	4.88338	0.632799	0.47779	1
OPC	ZNF77	MS	-0.00246742	2.65204	1	0	1
OPC	ZNF792	MS	0.142807	0.688735	0.831342	0.212981	1
OPC	ZNF805	MS	0.0798492	1.08246	1	0	1
OPC	ZNF813	MS	-0.14489	1.31618	0.957451	-0.0533525	1
OPC	ZNF823	MS	-0.268764	2.6783	0.682656	-0.408841	1
OPC	ZNF846	MS	-0.124408	0.792244	1	0	1
OPC	ZNF91	MS	0.6103	1.06467	0.709955	0.371917	1
OPC	ZNF99	MS	-0.260065	1.40811	1	0	1
OPC	ZSWIM9	MS	0.30059	0.597641	0.616445	0.500895	1
OPC	AC003006.1	PD	-0.440457	2.00212	1	0	1
OPC	AC003682.1	PD	0.111928	NA	1	0	1
OPC	AC004076.1	PD	-0.180327	NA	0.794203	-0.260857	1
OPC	AC004475.1	PD	-0.253593	0.754778	0.621537	-0.493673	1
OPC	AC005258.1	PD	0.226401	1.16383	0.843938	0.196858	1
OPC	AC005261.3	PD	-0.259431	2.67597	1	0	1
OPC	AC006504.5	PD	0.999	NA	0.684145	0.406813	1
OPC	AC007786.1	PD	-0.0260749	0.781014	0.893241	-0.134204	1
OPC	AC010326.2	PD	0.479364	12.1865	1	0	1
OPC	AC010522.1	PD	-0.909548	4.66193	0.751454	-0.316722	1
OPC	AC010618.1	PD	-0.302703	2.47172	0.863875	-0.171444	1
OPC	AC011481.1	PD	0.0166257	1.41747	0.973612	0.0330787	1
OPC	AC011481.2	PD	-0.225517	0.940361	1	0	1
OPC	AC011498.1	PD	0.555421	NA	1	0	1
OPC	AC093227.1	PD	0.370828	NA	0.827157	0.21835	1
OPC	AC093227.2	PD	-0.956492	8.32925	0.853718	-0.184377	1
OPC	ACSBG2	PD	-0.174994	1.91406	1	0	1
OPC	ADGRL1	PD	-0.721302	NA	0.650387	-0.453225	1
OPC	AP2A1	PD	0.191098	1.0011	1	0	1
OPC	ARHGEF1	PD	-0.475345	1.93048	0.856981	-0.180218	1
OPC	ARID3A	PD	-0.11682	0.861775	1	0	1
OPC	AURKC	PD	-0.715494	3.39352	0.703286	-0.380889	1
OPC	AXL	PD	0.316012	2.00337	0.627	0.485954	1
OPC	BCAT2	PD	0.358682	1.39546	1	0	1
OPC	BORCS8-MEF2B	PD	0.998919	4.33945	0.71659	0.36302	1
OPC	BRSK1	PD	0.240288	1.0204	0.823777	0.22269	1
OPC	C19orf18	PD	0.49264	2.14304	0.710795	0.370788	1
OPC	C19orf48	PD	0.994901	4.42349	0.653113	0.449441	1
OPC	C19orf66	PD	-0.117431	1.09354	1	0	1
OPC	CACNG7	PD	0.0337911	2.84243	1	0	1
OPC	CACNG8	PD	-0.999	NA	0.612459	-0.506566	1
OPC	CATSPERD	PD	0.541015	2.84933	0.731923	0.342569	1
OPC	CCDC159	PD	0.998861	NA	1	0	1
OPC	CCNE1	PD	0.74372	NA	1	0	1
OPC	CD320	PD	0.0402875	0.995759	0.953474	0.0583445	1
OPC	CELF5	PD	0.100317	0.767446	0.882537	0.147754	1
OPC	CEP89	PD	-0.156159	1.03097	0.880781	-0.149979	1
OPC	CLASRP	PD	0.417246	1.31894	0.716545	0.363081	1
OPC	CLPTM1	PD	-0.0441814	1.02414	0.929034	-0.0890608	1
OPC	COLGALT1	PD	-0.5127	9.61766	0.955387	-0.0559427	1
OPC	CPT1C	PD	-0.191102	0.846371	0.704123	-0.379761	1
OPC	CTU1	PD	0.385294	0.892127	0.719819	0.358701	1
OPC	DAZAP1	PD	0.509452	1.99191	0.694745	0.392423	1
OPC	DMPK	PD	0.280256	1.38606	1	0	1
OPC	DMWD	PD	-0.853737	NA	0.657336	-0.443595	1
OPC	DNM2	PD	0.948889	NA	1	0	1
OPC	DOT1L	PD	-0.147693	1.29398	1	0	1
OPC	ELL	PD	-0.0205147	0.847182	0.861681	-0.174235	1
OPC	FAM129C	PD	0.999	3.7124	0.702914	0.38139	1
OPC	FIZ1	PD	-0.275706	0.903009	0.760852	-0.304362	1
OPC	FUT2	PD	0.0675451	0.564073	0.83293	0.210945	1
OPC	GATAD2A	PD	0.231215	1.60552	1	0	1
OPC	GNG8	PD	-0.135526	NA	1	0	1
OPC	GPATCH1	PD	-0.291512	0.871515	0.664838	-0.433244	1
OPC	GRIK5	PD	-0.677384	2.09211	0.652143	-0.450786	1
OPC	GRIN2D	PD	0.00867526	2.10933	0.970126	0.0374502	1
OPC	GRWD1	PD	0.23303	0.684092	0.854714	0.183107	1
OPC	HIF3A	PD	0.210561	1.40959	0.768442	0.294414	1
OPC	IGFL4	PD	0.976458	5.25194	0.706187	0.376982	1
OPC	ILF3	PD	0.999	7.87092	0.748285	0.320902	1
OPC	IRF2BP1	PD	0.203469	NA	1	0	1
OPC	ISOC2	PD	0.907841	1.24143	0.631372	0.479796	1
OPC	LDLR	PD	0.290558	1.42404	0.779727	0.279675	1
OPC	LENG8	PD	0.118712	0.617762	1	0	1
OPC	LIG1	PD	-0.43552	2.50647	0.789381	-0.267115	1
OPC	LINC00662	PD	-0.999	NA	0.678182	-0.414945	1
OPC	LINC00906	PD	-0.111577	1.32433	0.816267	-0.232349	1
OPC	LRRC4B	PD	-0.329603	1.58111	0.835394	-0.207789	1
OPC	MARK4	PD	0.230169	0.884866	0.760179	0.305246	1
OPC	MAU2	PD	0.387286	1.65176	0.822346	0.224528	1
OPC	MCOLN1	PD	0.3873	1.61232	1	0	1
OPC	MED16	PD	-0.998803	0.851842	1	0	1
OPC	MIDN	PD	-0.700129	1.11774	0.654606	-0.447372	1
OPC	MIER2	PD	-0.373987	0.373418	1	0	1
OPC	MIMT1	PD	0.670705	11.0356	0.892428	0.135233	1
OPC	NFIC	PD	-0.251967	1.06875	0.750221	-0.318348	1
OPC	NLRP5	PD	-0.247513	1.25486	0.904681	-0.11975	1
OPC	NLRP7	PD	-0.506671	1.12529	1	0	1
OPC	NTN5	PD	0.0495058	0.572629	1	0	1
OPC	OAZ1	PD	0.328136	1.72654	0.70326	0.380924	1
OPC	OPA3	PD	0.231694	0.63826	0.721485	0.356474	1
OPC	PDCD2L	PD	0.192899	1.25147	1	0	1
OPC	PLEKHA4	PD	-0.26533	0.892606	0.663456	-0.435146	1
OPC	PLEKHF1	PD	0.247	NA	1	0	1
OPC	PLEKHJ1	PD	-0.516951	1.53489	0.671688	-0.423833	1
OPC	PLIN4	PD	-0.758042	NA	0.819459	-0.228241	1
OPC	POU2F2	PD	0.968146	3.86775	0.820734	0.226601	1
OPC	PPP5D1	PD	-0.649959	4.52452	1	0	1
OPC	PRKD2	PD	-0.201992	2.85461	0.841267	-0.200273	1
OPC	PRR12	PD	-0.83339	1.67997	1	0	1
OPC	QTRT1	PD	-0.324182	1.39404	0.674345	-0.420192	1
OPC	RAVER1	PD	-0.976818	NA	0.755964	-0.310786	1
OPC	SCGB2B2	PD	0.190197	0.760738	0.838963	0.20322	1
OPC	SEMA6B	PD	0.598066	4.07473	0.801392	0.251546	1
OPC	SERTAD3	PD	0.34714	9.8876	0.894791	0.132245	1
OPC	SH3GL1	PD	0.507257	NA	0.67919	0.413569	1
OPC	SHD	PD	0.399673	2.08995	0.752713	0.315064	1
OPC	SHISA7	PD	-0.259347	0.843459	1	0	1
OPC	SHKBP1	PD	-0.998727	NA	1	0	1
OPC	SIRT6	PD	0.88801	NA	0.71199	0.369185	1
OPC	SLC7A10	PD	0.684263	0.9408	0.626861	0.486149	1
OPC	SNRNP70	PD	0.241665	0.867006	1	0	1
OPC	SPACA6	PD	-0.250792	0.95507	0.778669	-0.281054	1
OPC	SSC5D	PD	0.0431617	0.74055	1	0	1
OPC	STAP2	PD	-0.588572	NA	0.903425	-0.121336	1
OPC	STK11	PD	0.565562	2.1323	0.879891	0.151107	1
OPC	SUGP2	PD	-0.268479	0.893248	0.648357	-0.456046	1
OPC	SULT2B1	PD	0.22764	0.911466	0.91573	0.105814	1
OPC	SWSAP1	PD	0.998894	NA	1	0	1
OPC	TLE2	PD	0.0136567	NA	0.981901	0.0226853	1
OPC	TMEM145	PD	-0.998852	NA	0.858758	-0.177956	1
OPC	TMEM161A	PD	0.945324	NA	0.908684	0.114699	1
OPC	TMPRSS9	PD	0.419195	1.14607	0.617771	0.499011	1
OPC	VASP	PD	0.0860195	0.563932	1	0	1
OPC	VRK3	PD	0.0424338	0.660154	1	0	1
OPC	VSTM2B	PD	0.868998	6.95723	0.719059	0.359717	1
OPC	XAB2	PD	0.509624	1.46645	0.666294	0.431239	1
OPC	YIPF2	PD	0.522604	2.15078	0.835143	0.20811	1
OPC	ZIK1	PD	-0.354629	4.8249	0.93513	-0.0813927	1
OPC	ZIM2	PD	-0.999	3.93886	0.714598	-0.365688	1
OPC	ZNF121	PD	0.276599	1.4174	0.669217	0.427223	1
OPC	ZNF135	PD	0.998893	NA	1	0	1
OPC	ZNF175	PD	-0.400908	1.01108	0.638935	-0.469189	1
OPC	ZNF181	PD	-0.0183919	0.872017	0.933354	-0.0836252	1
OPC	ZNF211	PD	0.593369	2.50441	0.708373	0.374042	1
OPC	ZNF256	PD	-0.851185	3.3243	0.656898	-0.4442	1
OPC	ZNF302	PD	-0.13816	0.841489	0.833208	-0.210588	1
OPC	ZNF320	PD	-0.380506	1.28821	0.620422	-0.495253	1
OPC	ZNF329	PD	-0.703688	3.00691	1	0	1
OPC	ZNF345	PD	0.455823	1.97792	0.744794	0.325512	1
OPC	ZNF350	PD	0.98121	NA	1	0	1
OPC	ZNF416	PD	0.457431	4.12822	0.849454	0.189815	1
OPC	ZNF418	PD	-0.749767	4.91053	0.76301	-0.301531	1
OPC	ZNF420	PD	-0.857118	3.20526	0.669902	-0.426282	1
OPC	ZNF461	PD	-0.0768346	35.4492	1	0	1
OPC	ZNF471	PD	0.547182	2.39684	0.717918	0.361242	1
OPC	ZNF473	PD	-0.219545	0.89339	0.908154	-0.115367	1
OPC	ZNF507	PD	0.999	NA	0.800865	0.252228	1
OPC	ZNF529	PD	0.999	4.41451	0.724418	0.35256	1
OPC	ZNF530	PD	-0.100695	NA	0.887604	-0.141337	1
OPC	ZNF540	PD	-0.999	9.96013	0.691378	-0.396986	1
OPC	ZNF543	PD	-0.0636184	1.64299	0.875091	-0.157195	1
OPC	ZNF550	PD	0.304554	NA	0.799666	0.253779	1
OPC	ZNF552	PD	-0.0103295	NA	1	0	1
OPC	ZNF554	PD	-0.941504	NA	0.783024	-0.27538	1
OPC	ZNF556	PD	0.999	4.32875	0.657134	0.443874	1
OPC	ZNF559-ZNF177	PD	-0.419365	1.10127	0.712101	-0.369036	1
OPC	ZNF562	PD	-0.506433	1.22167	0.899304	-0.126541	1
OPC	ZNF568	PD	-0.350709	1.55117	0.747082	-0.322489	1
OPC	ZNF569	PD	0.999	7.67978	0.660012	0.439896	1
OPC	ZNF57	PD	-0.997122	4.50161	0.651507	-0.45167	1
OPC	ZNF570	PD	0.61981	3.74265	1	0	1
OPC	ZNF573	PD	-0.999	5.67601	0.785513	-0.272142	1
OPC	ZNF577	PD	0.18643	0.839262	0.692549	0.395399	1
OPC	ZNF579	PD	0.13617	0.770633	0.815836	0.232903	1
OPC	ZNF586	PD	0.756282	NA	0.634539	0.475347	1
OPC	ZNF587	PD	0.841296	NA	0.889772	0.138593	1
OPC	ZNF600	PD	0.848853	7.29905	0.760669	0.304602	1
OPC	ZNF610	PD	-0.999	12.3302	0.789705	-0.266694	1
OPC	ZNF611	PD	0.0656322	NA	1	0	1
OPC	ZNF615	PD	0.876759	2.9204	0.667289	0.429871	1
OPC	ZNF616	PD	-0.998895	NA	0.985321	-0.0183982	1
OPC	ZNF649	PD	-0.131821	0.987215	0.79668	-0.257646	1
OPC	ZNF671	PD	0.352019	NA	0.779642	0.279786	1
OPC	ZNF681	PD	0.999	2.95066	1	0	1
OPC	ZNF699	PD	0.00727005	0.787903	1	0	1
OPC	ZNF701	PD	0.645189	2.09285	0.65854	0.441929	1
OPC	ZNF71	PD	0.801544	10.5494	0.745461	0.32463	1
OPC	ZNF77	PD	-0.924461	3.05264	0.699199	-0.386403	1
OPC	ZNF776	PD	0.936034	NA	0.763227	0.301246	1
OPC	ZNF784	PD	0.462751	1.26496	0.768724	0.294044	1
OPC	ZNF814	PD	0.0144164	NA	1	0	1
OPC	ZNF829	PD	0.270499	1.82781	0.670076	0.426043	1
OPC	ZNF83	PD	0.381663	2.26784	0.863876	0.171442	1
OPC	ZNF835	PD	0.510904	2.89922	0.764329	0.2998	1
OPC	ZNF846	PD	-0.0988664	0.746439	0.821976	-0.225005	1
OPC	ZSCAN1	PD	0.950859	2.49446	1	0	1
OPC	ZSWIM9	PD	0.232496	0.745563	0.72923	0.34615	1
OPC	AC004475.1	BD	0.0344397	0.814058	0.911902	0.11064	1
OPC	AC005261.1	BD	-0.158901	1.1914	1	0	1
OPC	AC005943.1	BD	-0.987823	1.33342	0.916579	-0.104744	1
OPC	AC008403.1	BD	-0.996605	NA	0.698196	-0.387757	1
OPC	AC008736.1	BD	-0.200814	0.697535	0.77084	-0.291276	1
OPC	AC008736.2	BD	-0.454756	0.807317	0.645252	-0.460368	1
OPC	AC008764.1	BD	-0.0781069	2.15713	1	0	1
OPC	AC008764.6	BD	0.494758	4.26449	0.76165	0.303315	1
OPC	AC010326.2	BD	-0.286305	7.80507	1	0	1
OPC	AC010618.1	BD	-0.00838286	1.52648	0.954286	-0.0573255	1
OPC	AC011477.4	BD	0.268065	0.890131	0.747515	0.321918	1
OPC	AC011481.1	BD	0.568902	5.46122	0.707366	0.375396	1
OPC	AC011481.2	BD	-0.176523	1.42029	0.856637	-0.180657	1
OPC	AC011511.1	BD	-0.381011	1.68709	0.738869	-0.333351	1
OPC	AC067968.1	BD	-0.030725	0.707788	0.891588	-0.136295	1
OPC	AC123912.4	BD	0.114843	0.979742	0.82067	0.226683	1
OPC	AC245748.1	BD	-0.116009	2.90451	0.92737	-0.0911538	1
OPC	ADGRE3	BD	0.757948	2.45875	0.706457	0.376618	1
OPC	ADGRL1	BD	-0.338936	2.00828	1	0	1
OPC	AF038458.3	BD	0.135291	0.853993	0.832781	0.211136	1
OPC	ANKLE1	BD	0.127208	0.829766	0.954788	0.0566948	1
OPC	APBA3	BD	-0.17236	NA	0.815821	-0.232923	1
OPC	ARHGAP33	BD	0.113354	0.681802	0.854229	0.183726	1
OPC	ARMC6	BD	0.999	NA	0.970981	0.0363774	1
OPC	ARRDC5	BD	-0.999	NA	0.873417	-0.15932	1
OPC	ASF1B	BD	-0.998821	4.01149	0.797706	-0.256317	1
OPC	AURKC	BD	0.0597186	0.738755	0.908974	0.114333	1
OPC	BCAT2	BD	-0.633665	2.9583	0.849755	-0.189432	1
OPC	BCL3	BD	-0.238841	1.04577	0.78375	-0.274435	1
OPC	BORCS8-MEF2B	BD	0.862775	1.8924	0.626	0.487364	1
OPC	BTBD2	BD	0.156124	1.57666	0.978139	0.0274019	1
OPC	CACNA1A	BD	-0.839839	NA	0.898756	-0.127233	1
OPC	CACTIN	BD	0.310838	0.655697	0.846226	0.193936	1
OPC	CADM4	BD	-0.082944	NA	1	0	1
OPC	CARD8	BD	-0.601423	4.1838	0.776048	-0.284473	1
OPC	CC2D1A	BD	-0.892888	1.85176	1	0	1
OPC	CEACAM1	BD	0.234537	0.967256	0.81154	0.23844	1
OPC	CLASRP	BD	-0.998894	NA	1	0	1
OPC	COQ8B	BD	-0.501568	2.28064	0.801308	-0.251654	1
OPC	CRTC1	BD	-0.385429	2.42342	1	0	1
OPC	CXCL17	BD	0.176744	1.17123	0.798367	0.255462	1
OPC	DAZAP1	BD	-0.346083	1.66101	0.642744	-0.463865	1
OPC	DDX49	BD	0.999	5.41344	0.743433	0.327311	1
OPC	DMAC2	BD	0.452991	0.930024	0.631755	0.479258	1
OPC	DNM2	BD	0.534742	1.11886	0.703902	0.380059	1
OPC	DNMT1	BD	-0.23503	0.837096	0.77753	-0.28254	1
OPC	DOT1L	BD	-0.166733	0.946197	0.776176	-0.284306	1
OPC	DPY19L3	BD	0.21969	2.68798	0.90092	0.1245	1
OPC	EDDM13	BD	-0.549414	NA	1	0	1
OPC	EMC10	BD	0.0422826	0.630015	0.865361	0.169554	1
OPC	FBXL12	BD	0.998933	1.71145	1	0	1
OPC	FCGRT	BD	0.246148	1.65451	0.871483	0.161775	1
OPC	FZR1	BD	0.205164	0.407601	0.677228	0.416248	1
OPC	GIPC1	BD	0.998855	3.53735	1	0	1
OPC	GNG7	BD	0.293461	0.757305	0.642762	0.463841	1
OPC	GPI	BD	0.0190209	0.794923	0.979401	0.0258205	1
OPC	GRIK5	BD	-0.0385338	0.778336	1	0	1
OPC	HAUS5	BD	0.234124	1.09304	0.733273	0.340775	1
OPC	HAUS8	BD	0.00362191	1.45794	0.978953	0.0263816	1
OPC	IGLON5	BD	0.332133	0.770218	0.755817	0.310979	1
OPC	ILF3	BD	-0.781495	NA	1	0	1
OPC	ILVBL	BD	0.328749	1.52395	0.852631	0.185763	1
OPC	KCNJ14	BD	-0.999	NA	0.640282	-0.467305	1
OPC	KCTD15	BD	-0.163172	0.481633	0.659557	-0.440524	1
OPC	KDELR1	BD	0.843513	6.11618	1	0	1
OPC	KDM4B	BD	-0.999	NA	0.613461	-0.505139	1
OPC	KIAA0355	BD	0.233395	0.79035	0.841842	0.199538	1
OPC	KLK14	BD	-0.903363	0.881778	0.759346	-0.306339	1
OPC	KMT2B	BD	0.119065	0.91596	0.828852	0.216174	1
OPC	LIG1	BD	0.998193	65.9436	1	0	1
OPC	LINC01841	BD	-0.998646	3.21584	0.678701	-0.414236	1
OPC	LRFN3	BD	-0.00963383	1.21036	1	0	1
OPC	LSM14A	BD	-0.251832	0.824246	0.753434	-0.314114	1
OPC	MADCAM1	BD	-0.103703	5.63329	0.976917	-0.028934	1
OPC	MAP3K10	BD	0.567777	8.34614	0.908904	0.114421	1
OPC	MARK4	BD	-0.510621	1.92031	0.723041	-0.354397	1
OPC	MIER2	BD	-0.999	5.08078	0.75456	-0.312632	1
OPC	MIMT1	BD	0.0533561	NA	0.949713	0.0630675	1
OPC	MRI1	BD	-0.847649	2.02841	0.630276	-0.481338	1
OPC	MVB12A	BD	0.135226	0.907942	0.945727	0.0680738	1
OPC	MYH14	BD	0.924513	14.8597	0.708582	0.373761	1
OPC	MYO9B	BD	0.383579	2.4755	1	0	1
OPC	NECTIN2	BD	0.158866	NA	0.832861	0.211034	1
OPC	NLRP5	BD	-0.804934	NA	0.838216	-0.204177	1
OPC	NPHS1	BD	-0.370002	1.12736	0.791958	-0.26377	1
OPC	NUDT19	BD	0.148952	1.21183	0.889701	0.138682	1
OPC	PBX4	BD	0.0419347	0.737098	0.966093	0.0425087	1
OPC	PDCD2L	BD	-0.290437	1.30599	0.864387	-0.170792	1
OPC	PIAS4	BD	0.0296499	0.847246	0.918479	0.102349	1
OPC	PKN1	BD	-0.300057	1.36869	0.750699	-0.317718	1
OPC	PLEKHA4	BD	-0.466296	1.66915	0.632685	-0.477951	1
OPC	PLEKHJ1	BD	-0.0245815	0.628744	0.969565	-0.0381537	1
OPC	PLIN4	BD	0.992539	NA	0.638362	0.46999	1
OPC	PNKP	BD	0.336191	0.776339	0.788449	0.268326	1
OPC	PODNL1	BD	0.454935	1.13179	0.664556	0.433632	1
OPC	POLRMT	BD	-0.933773	7.24995	0.780251	-0.278992	1
OPC	PVR	BD	-0.830292	2.42433	0.710624	-0.371018	1
OPC	QTRT1	BD	0.00267335	0.741072	1	0	1
OPC	SCAMP4	BD	-0.205042	0.469999	0.760917	-0.304277	1
OPC	SCGB2B2	BD	-0.656162	NA	0.963	-0.0463887	1
OPC	SEMA6B	BD	0.174947	1.81115	0.834067	0.209488	1
OPC	SHC2	BD	-0.773099	0.97092	1	0	1
OPC	SHD	BD	-0.222449	1.76265	0.777276	-0.282871	1
OPC	SIRT6	BD	-0.233035	1.08081	0.719295	-0.359402	1
OPC	SMIM17	BD	-0.534872	1.94805	0.769248	-0.293359	1
OPC	SNRNP70	BD	0.211016	2.29569	0.792888	0.262562	1
OPC	SPHK2	BD	0.555082	1.61602	0.690007	0.398845	1
OPC	SPPL2B	BD	0.194158	0.864361	0.873851	0.158769	1
OPC	SRRM5	BD	0.240204	1.4028	0.774314	0.286736	1
OPC	STX10	BD	0.948389	1.31051	1	0	1
OPC	SUGP2	BD	-0.639695	6.67144	1	0	1
OPC	SYDE1	BD	0.84776	2.56311	1	0	1
OPC	TCF3	BD	0.377904	0.897146	0.644109	0.461961	1
OPC	THAP8	BD	-0.382254	1.03416	0.830814	-0.213657	1
OPC	TICAM1	BD	-0.221414	3.493	0.906379	-0.117607	1
OPC	TIMM44	BD	-0.897877	NA	0.733912	-0.339926	1
OPC	TLE6	BD	0.395999	0.670528	0.730518	0.344436	1
OPC	TMED1	BD	0.429844	0.57848	0.670912	0.424896	1
OPC	TMEM161A	BD	0.912953	5.91952	0.70235	0.382151	1
OPC	TMPRSS9	BD	-0.134314	0.868361	0.78238	-0.276219	1
OPC	TYK2	BD	0.0882983	0.859702	0.755421	0.3115	1
OPC	XAB2	BD	0.73908	NA	0.900448	0.125095	1
OPC	ZFP14	BD	0.274164	1.84149	1	0	1
OPC	ZFP82	BD	0.985409	NA	0.895193	0.131737	1
OPC	ZNF100	BD	-0.188534	0.895913	0.782354	-0.276253	1
OPC	ZNF101	BD	0.0533122	0.686981	0.848887	0.190538	1
OPC	ZNF175	BD	-0.606154	1.31294	0.651922	-0.451093	1
OPC	ZNF180	BD	0.739536	1.48886	0.691926	0.396242	1
OPC	ZNF211	BD	-0.0284146	1.20276	0.934611	-0.0820453	1
OPC	ZNF225	BD	0.0358058	0.762875	0.961652	0.0480812	1
OPC	ZNF235	BD	0.286433	0.817787	0.611741	0.50759	1
OPC	ZNF253	BD	-0.180076	0.781415	1	0	1
OPC	ZNF256	BD	-0.674907	NA	1	0	1
OPC	ZNF260	BD	0.391736	1.58579	1	0	1
OPC	ZNF283	BD	0.267641	0.549462	0.625784	0.487669	1
OPC	ZNF304	BD	0.164323	1.03614	0.848819	0.190626	1
OPC	ZNF320	BD	0.999	NA	0.880914	0.149811	1
OPC	ZNF416	BD	-0.655279	2.15161	0.806346	-0.245142	1
OPC	ZNF429	BD	-0.125508	0.920609	0.929488	-0.0884891	1
OPC	ZNF43	BD	0.338673	0.749375	0.657447	0.443441	1
OPC	ZNF430	BD	-0.998517	NA	1	0	1
OPC	ZNF432	BD	-0.118496	1.50084	0.948889	-0.0641021	1
OPC	ZNF470	BD	-0.00134296	1.27645	1	0	1
OPC	ZNF471	BD	0.272431	1.27852	0.757967	0.308152	1
OPC	ZNF473	BD	0.967533	1.9526	1	0	1
OPC	ZNF506	BD	-0.0344747	0.761313	1	0	1
OPC	ZNF530	BD	0.565244	6.40454	1	0	1
OPC	ZNF543	BD	-0.0362862	2.0162	1	0	1
OPC	ZNF550	BD	0.997887	NA	1	0	1
OPC	ZNF555	BD	0.533611	0.821444	1	0	1
OPC	ZNF556	BD	-0.386577	0.849686	0.878605	-0.152738	1
OPC	ZNF565	BD	-0.268259	0.939512	0.696837	-0.389593	1
OPC	ZNF568	BD	0.800805	NA	1	0	1
OPC	ZNF574	BD	-0.0415695	0.752352	1	0	1
OPC	ZNF582	BD	0.154989	1.6116	0.859696	0.176761	1
OPC	ZNF583	BD	-0.833302	NA	1	0	1
OPC	ZNF606	BD	-0.282309	NA	1	0	1
OPC	ZNF614	BD	0.365	1.08867	1	0	1
OPC	ZNF615	BD	-0.541615	1.03806	0.7559	-0.310869	1
OPC	ZNF671	BD	0.154775	2.73392	0.917726	0.103299	1
OPC	ZNF676	BD	0.733921	6.7579	0.853441	0.18473	1
OPC	ZNF682	BD	-0.990644	NA	1	0	1
OPC	ZNF708	BD	-0.924976	23.7705	0.617413	-0.49952	1
OPC	ZNF71	BD	0.0793995	1.24249	0.90108	0.124297	1
OPC	ZNF728	BD	-0.114253	2.88499	0.897504	-0.128815	1
OPC	ZNF738	BD	0.2964	1.35796	0.86856	0.165488	1
OPC	ZNF749	BD	-0.279193	1.014	0.774791	-0.286114	1
OPC	ZNF766	BD	-0.499903	1.29046	0.911999	-0.110517	1
OPC	ZNF784	BD	0.956409	3.89741	0.667017	0.430246	1
OPC	ZNF790	BD	0.0436928	NA	0.893209	0.134245	1
OPC	ZNF829	BD	0.0982131	1.26884	1	0	1
OPC	ZNF880	BD	-0.16457	0.92513	0.703644	-0.380407	1
OPC	AC003006.1	MD	-0.0463658	0.804762	0.833229	-0.210563	1
OPC	AC003682.1	MD	-0.998382	NA	1	0	1
OPC	AC004597.1	MD	-0.133134	0.523654	0.877383	-0.154287	1
OPC	AC005393.1	MD	0.277986	1.04218	0.725496	0.351124	1
OPC	AC006504.2	MD	0.595941	0.219001	1	0	1
OPC	AC008554.1	MD	0.147209	0.477648	0.707209	0.375608	1
OPC	AC008736.2	MD	-0.0385719	0.746875	1	0	1
OPC	AC008758.1	MD	-0.206087	0.700219	0.717864	-0.361314	1
OPC	AC008758.4	MD	0.458986	1.40613	1	0	1
OPC	AC008758.5	MD	-0.204008	0.562952	0.665556	-0.432255	1
OPC	AC008764.1	MD	-0.139116	0.378585	0.619175	-0.49702	1
OPC	AC008770.2	MD	-0.118269	0.828072	1	0	1
OPC	AC008878.3	MD	0.16926	0.40789	0.675919	0.418038	1
OPC	AC010422.2	MD	-0.728566	1.56869	1	0	1
OPC	AC010422.3	MD	-0.237129	0.730309	0.662147	-0.436951	1
OPC	AC010522.1	MD	-0.57565	1.19998	0.650436	-0.453157	1
OPC	AC011462.2	MD	-0.236735	0.613444	0.719373	-0.359297	1
OPC	AC011524.2	MD	0.260209	0.682879	0.687639	0.402061	1
OPC	AC012313.5	MD	0.57119	1.01279	1	0	1
OPC	AC020909.2	MD	-0.104076	0.50594	0.840405	-0.201375	1
OPC	AC020910.4	MD	0.196205	0.622671	0.761938	0.302937	1
OPC	AC067968.1	MD	0.00353612	0.587786	0.968796	0.0391187	1
OPC	AC092329.3	MD	0.789214	0.650703	0.805785	0.245867	1
OPC	AC093227.2	MD	-0.494378	10.3836	0.714727	-0.365515	1
OPC	AC123912.4	MD	0.158517	0.540866	1	0	1
OPC	AC245884.8	MD	-0.267518	0.92355	0.67341	-0.421473	1
OPC	ADAMTS10	MD	0.532711	1.31019	0.746517	0.323235	1
OPC	ADGRE1	MD	-0.0230161	0.462491	1	0	1
OPC	ADGRL1	MD	0.0485651	0.559414	0.917273	0.10387	1
OPC	AF038458.2	MD	-0.0255392	0.819531	0.975144	-0.0311571	1
OPC	AKAP8	MD	0.267113	0.524669	0.694106	0.393289	1
OPC	ANKLE1	MD	0.602298	0.462208	1	0	1
OPC	AP2A1	MD	-0.219297	1.00696	0.67761	-0.415727	1
OPC	APBA3	MD	-0.304619	0.295652	0.682715	-0.408761	1
OPC	ARID3A	MD	0.409438	1.00845	0.721169	0.356897	1
OPC	BCL3	MD	0.247176	0.491541	0.622135	0.492826	1
OPC	C19orf48	MD	-0.31571	1.5124	0.653016	-0.449576	1
OPC	C19orf57	MD	0.247818	0.639102	0.631809	0.479182	1
OPC	C19orf66	MD	0.615622	1.25974	0.70824	0.374221	1
OPC	C19orf71	MD	0.016595	0.388722	0.929815	0.0880771	1
OPC	C2CD4C	MD	-0.338118	0.793864	1	0	1
OPC	CACNG7	MD	-0.0614636	0.554947	1	0	1
OPC	CATSPERD	MD	-0.139695	0.833748	0.766401	-0.297086	1
OPC	CBARP	MD	-0.276116	0.692905	0.779508	-0.27996	1
OPC	CCDC8	MD	0.114299	0.515916	0.711046	0.370451	1
OPC	CD3EAP	MD	-0.280709	0.574979	0.640676	-0.466754	1
OPC	CELF5	MD	0.0446892	0.373338	1	0	1
OPC	CHST8	MD	-0.576113	0.228914	1	0	1
OPC	CIC	MD	-0.23122	1.29338	0.751655	-0.316458	1
OPC	COL5A3	MD	0.330775	2.28615	0.802531	0.250072	1
OPC	COLGALT1	MD	0.404701	3.44316	0.842062	0.199257	1
OPC	COQ8B	MD	-0.419764	0.857768	0.668249	-0.428552	1
OPC	CRTC1	MD	-0.173837	0.767457	0.714062	-0.366406	1
OPC	DCAF15	MD	0.256211	0.389807	1	0	1
OPC	DMWD	MD	-0.182394	0.449844	0.730603	-0.344323	1
OPC	DNASE2	MD	0.100681	0.581805	1	0	1
OPC	DNMT1	MD	0.445503	1.11754	0.675752	0.418267	1
OPC	DOT1L	MD	0.307234	0.678354	0.734269	0.339453	1
OPC	DPP9	MD	-0.0732511	0.669439	1	0	1
OPC	EDDM13	MD	-0.30835	0.801432	0.641264	-0.465933	1
OPC	EFNA2	MD	0.147722	0.533245	0.670623	0.425293	1
OPC	ELAVL1	MD	0.0770517	0.675456	0.834378	0.209091	1
OPC	ELAVL3	MD	-0.278272	0.623268	0.656146	-0.445241	1
OPC	ELL	MD	0.998893	NA	1	0	1
OPC	ETHE1	MD	0.192178	1.11512	0.778257	0.281592	1
OPC	EVI5L	MD	-0.0465046	0.361954	0.902368	-0.122671	1
OPC	EXOC3L2	MD	-0.140731	0.501268	0.689791	-0.399139	1
OPC	FBN3	MD	0.157687	0.463348	0.650288	0.453362	1
OPC	FBXL12	MD	-0.426032	1.63969	0.726872	-0.34929	1
OPC	FBXO46	MD	-0.52104	0.703074	1	0	1
OPC	FIZ1	MD	0.0692234	0.822621	1	0	1
OPC	FUT2	MD	-0.373325	0.499744	0.668337	-0.428432	1
OPC	GNA11	MD	-0.0120838	0.407743	0.963593	-0.0456448	1
OPC	GNG7	MD	0.0842911	0.462938	0.803091	0.249348	1
OPC	GP6	MD	0.282559	0.776267	0.661974	0.43719	1
OPC	GPI	MD	0.0301038	0.650341	1	0	1
OPC	GRIK5	MD	0.0966702	1.0998	0.81573	0.233041	1
OPC	GRIN2D	MD	-0.123643	0.707703	1	0	1
OPC	GYS1	MD	0.259494	0.549125	0.7647	0.299315	1
OPC	HAUS5	MD	0.281075	0.457462	0.723241	0.354131	1
OPC	HAUS8	MD	-0.205235	0.595921	0.634401	-0.475542	1
OPC	HNRNPM	MD	0.0570136	0.344109	0.80581	0.245835	1
OPC	HOOK2	MD	0.104871	0.542674	0.88366	0.146331	1
OPC	IGFL4	MD	0.0167701	0.740793	0.938786	0.0767961	1
OPC	IL12RB1	MD	-0.685633	NA	1	0	1
OPC	ILF3	MD	-0.999	9.05082	0.831891	-0.212277	1
OPC	IRF2BP1	MD	0.308806	1.47985	0.619028	0.497228	1
OPC	KCTD15	MD	-0.417833	0.40785	1	0	1
OPC	KHSRP	MD	0.392324	0.967133	0.679175	0.413589	1
OPC	KLK14	MD	0.197163	0.482188	0.686321	0.403852	1
OPC	KMT5C	MD	-0.0876349	0.631881	0.844205	-0.196517	1
OPC	L34079.1	MD	-0.14413	1.42251	0.870259	-0.163329	1
OPC	LDLR	MD	-0.0854089	0.473205	1	0	1
OPC	LENG8	MD	-0.140186	0.926443	0.776505	-0.283877	1
OPC	LENG9	MD	0.273342	1.48367	1	0	1
OPC	LIG1	MD	0.268137	1.37541	0.729369	0.345965	1
OPC	LINC00662	MD	-0.337691	0.49929	1	0	1
OPC	LINC00906	MD	0.0820882	0.558743	0.887123	0.141946	1
OPC	LINC01858	MD	-0.181446	0.573748	0.662443	-0.436543	1
OPC	LINGO3	MD	-0.101417	0.388552	0.792321	-0.263298	1
OPC	LRP3	MD	-0.191871	0.442172	0.715697	-0.364215	1
OPC	MAMSTR	MD	-0.171147	0.835281	0.717866	-0.361313	1
OPC	MAP3K10	MD	0.142079	0.894919	0.853216	0.185017	1
OPC	MAU2	MD	-0.0230853	1.47725	0.933625	-0.0832845	1
OPC	MED16	MD	-0.529496	1.5371	0.72057	-0.357698	1
OPC	MED25	MD	-0.126015	0.73384	0.825754	-0.22015	1
OPC	MEIS3	MD	-0.017218	0.561771	1	0	1
OPC	MKNK2	MD	0.124688	0.434143	0.749706	0.319027	1
OPC	MYH14	MD	0.872562	NA	0.690493	0.398186	1
OPC	NLRP5	MD	0.181544	1.07319	0.777771	0.282225	1
OPC	NLRP7	MD	0.224751	0.655083	0.837564	0.20501	1
OPC	NR2C2AP	MD	-0.0483282	0.601223	0.870856	-0.162571	1
OPC	NUDT19	MD	0.105249	0.639155	0.85976	0.17668	1
OPC	OPA3	MD	-0.175643	0.59516	0.76253	-0.30216	1
OPC	PAK4	MD	0.285395	1.11808	0.707296	0.375489	1
OPC	PDCD2L	MD	-0.13252	0.558945	0.797079	-0.25713	1
OPC	PKN1	MD	0.0401761	0.427112	0.953281	0.0585866	1
OPC	PLA2G4C	MD	-0.0201349	0.499531	1	0	1
OPC	PLEKHG2	MD	0.647923	5.66617	1	0	1
OPC	PLEKHJ1	MD	0.217174	0.510687	0.698154	0.387813	1
OPC	PODNL1	MD	0.111549	0.495447	0.780949	0.278082	1
OPC	PPP1R13L	MD	-0.176059	0.553964	0.709086	-0.373084	1
OPC	PROSER3	MD	0.612725	NA	1	0	1
OPC	PRR12	MD	-0.282453	1.31955	1	0	1
OPC	PSG9	MD	-0.998645	6.43734	1	0	1
OPC	PTBP1	MD	0.190462	0.628807	0.71767	0.361575	1
OPC	PTOV1	MD	-0.112337	0.765461	0.765235	-0.298613	1
OPC	PTPRS	MD	-0.243298	0.907873	0.68223	-0.409422	1
OPC	QPCTL	MD	-0.616936	0.682017	0.62884	-0.48336	1
OPC	RAB8A	MD	-0.123753	0.57961	0.831986	-0.212155	1
OPC	RANBP3	MD	-0.0668863	0.929313	1	0	1
OPC	RFX1	MD	-0.0825992	0.685646	1	0	1
OPC	SAE1	MD	-0.116745	0.430716	0.758961	-0.306845	1
OPC	SBNO2	MD	0.297798	0.632127	0.694621	0.392591	1
OPC	SELENOV	MD	-0.254985	0.865305	0.764167	-0.300014	1
OPC	SEMA6B	MD	0.0571421	0.61701	0.858705	0.178022	1
OPC	SERTAD3	MD	0.00043683	0.574603	1	0	1
OPC	SH3GL1	MD	-0.0188678	0.831372	0.920556	-0.0997337	1
OPC	SHANK1	MD	0.0836956	1.11677	0.914436	0.107445	1
OPC	SHC2	MD	0.0400634	0.901152	1	0	1
OPC	SLC44A2	MD	-0.358013	0.855627	0.730431	-0.344552	1
OPC	SLC7A9	MD	-0.196999	0.792352	0.791255	-0.264682	1
OPC	SMIM17	MD	-0.295536	1.19567	0.948974	-0.0639956	1
OPC	SPACA6	MD	-0.125596	0.52229	0.784046	-0.27405	1
OPC	SPC24	MD	0.110431	0.528557	0.766294	0.297226	1
OPC	SPHK2	MD	0.220425	0.614826	0.755627	0.311228	1
OPC	SPPL2B	MD	-0.16126	0.417629	0.735189	-0.338231	1
OPC	SPRED3	MD	-0.34277	2.03781	0.772574	-0.289009	1
OPC	STAP2	MD	-0.00874727	1.09957	0.961805	-0.0478883	1
OPC	SULT2B1	MD	-0.0320839	0.81792	0.887775	-0.14112	1
OPC	THAP8	MD	-0.251155	0.548212	0.669452	-0.4269	1
OPC	TICAM1	MD	0.404364	1.03598	0.773089	0.288336	1
OPC	TLE2	MD	-0.0491274	0.457497	1	0	1
OPC	TMED1	MD	0.310428	0.657749	0.647669	0.457003	1
OPC	TMEM143	MD	0.13996	0.575039	0.635196	0.474426	1
OPC	TSEN34	MD	-0.157042	0.874648	1	0	1
OPC	TSHZ3	MD	0.0202196	0.512283	0.921379	0.0986967	1
OPC	VSTM2B	MD	0.0139909	0.503445	1	0	1
OPC	WDR62	MD	0.31358	0.688671	0.698808	0.38693	1
OPC	WIZ	MD	0.0061534	0.449262	1	0	1
OPC	XRCC1	MD	-0.453793	0.511665	0.784956	-0.272867	1
OPC	ZBTB45	MD	0.73766	9.10992	1	0	1
OPC	ZFP28	MD	-0.125427	0.781609	0.887033	-0.142059	1
OPC	ZFP30	MD	-0.0574315	1.25473	1	0	1
OPC	ZFP82	MD	0.158799	0.93753	0.832454	0.211555	1
OPC	ZFR2	MD	0.144487	0.38151	0.637804	0.470772	1
OPC	ZIM2	MD	-0.190315	0.589733	0.71028	-0.371479	1
OPC	ZNF100	MD	-0.0512423	0.35584	1	0	1
OPC	ZNF114	MD	0.297367	0.804556	0.840447	0.201322	1
OPC	ZNF121	MD	0.326337	1.21557	1	0	1
OPC	ZNF134	MD	0.0330832	1.46153	0.920065	0.100352	1
OPC	ZNF135	MD	-0.555374	1.04468	0.712226	-0.368868	1
OPC	ZNF154	MD	-0.12781	0.623883	0.744557	-0.325824	1
OPC	ZNF155	MD	-0.107956	0.680452	0.770938	-0.291149	1
OPC	ZNF175	MD	0.0568406	0.700957	1	0	1
OPC	ZNF181	MD	0.0755828	0.480059	0.895045	0.131923	1
OPC	ZNF208	MD	-0.389685	0.657196	1	0	1
OPC	ZNF225	MD	-0.210706	0.542093	0.709806	-0.372117	1
OPC	ZNF257	MD	0.105873	0.781113	0.821887	0.225118	1
OPC	ZNF260	MD	-0.211305	0.849213	0.804504	-0.247522	1
OPC	ZNF264	MD	-0.148101	0.74695	0.837563	-0.205011	1
OPC	ZNF284	MD	0.069541	0.907084	0.916951	0.104275	1
OPC	ZNF324B	MD	0.371603	0.876563	1	0	1
OPC	ZNF331	MD	-0.0824494	0.458317	0.828059	-0.217191	1
OPC	ZNF333	MD	-0.997825	0.686313	1	0	1
OPC	ZNF350	MD	0.00981857	0.445159	1	0	1
OPC	ZNF382	MD	-0.266225	NA	0.924232	-0.095104	1
OPC	ZNF415	MD	0.083081	1.69788	1	0	1
OPC	ZNF426	MD	-0.933519	3.84348	1	0	1
OPC	ZNF429	MD	-0.613328	0.38015	1	0	1
OPC	ZNF433	MD	-0.995162	3.17519	1	0	1
OPC	ZNF440	MD	-0.521169	1.0311	1	0	1
OPC	ZNF461	MD	-0.998369	5.39886	1	0	1
OPC	ZNF470	MD	0.111027	0.534395	0.86813	0.166034	1
OPC	ZNF493	MD	-0.243691	1.13671	1	0	1
OPC	ZNF497	MD	-0.386506	0.995561	0.869656	-0.164095	1
OPC	ZNF507	MD	0.0958502	0.740686	0.807178	0.244068	1
OPC	ZNF529	MD	0.28818	0.873983	0.618252	0.498329	1
OPC	ZNF534	MD	-0.0752263	0.667294	0.880957	-0.149756	1
OPC	ZNF543	MD	-0.997725	NA	1	0	1
OPC	ZNF556	MD	0.0792896	0.477704	0.856012	0.181452	1
OPC	ZNF557	MD	0.0923183	0.450288	0.840358	0.201436	1
OPC	ZNF559-ZNF177	MD	-0.40688	0.875541	1	0	1
OPC	ZNF562	MD	0.295393	1.13718	1	0	1
OPC	ZNF563	MD	0.0854236	0.769502	0.899955	0.125718	1
OPC	ZNF57	MD	0.09554	0.341043	0.781059	0.277939	1
OPC	ZNF573	MD	-0.0520006	1.53162	0.970791	-0.0366158	1
OPC	ZNF578	MD	0.313101	1.3326	0.759544	0.306079	1
OPC	ZNF579	MD	0.00815283	0.55493	0.976763	0.0291273	1
OPC	ZNF583	MD	0.147288	0.595002	0.884217	0.145626	1
OPC	ZNF585B	MD	0.179218	0.985113	1	0	1
OPC	ZNF586	MD	-0.201698	1.37172	1	0	1
OPC	ZNF606	MD	-0.101923	0.806883	1	0	1
OPC	ZNF610	MD	-0.943361	0.970187	0.638945	-0.469174	1
OPC	ZNF616	MD	-0.159703	0.731541	0.820485	-0.226922	1
OPC	ZNF649	MD	-0.337537	0.443809	1	0	1
OPC	ZNF675	MD	-0.222845	0.660235	0.80525	-0.246559	1
OPC	ZNF682	MD	-0.421186	1.07556	0.766108	-0.297469	1
OPC	ZNF69	MD	-0.187159	0.37404	1	0	1
OPC	ZNF701	MD	0.0916846	0.740024	0.792556	0.262993	1
OPC	ZNF714	MD	-0.0585445	0.62918	1	0	1
OPC	ZNF728	MD	-0.148551	0.849999	0.963439	-0.0458388	1
OPC	ZNF730	MD	-0.343818	0.577289	0.613331	-0.505324	1
OPC	ZNF761	MD	-0.177527	1.01548	1	0	1
OPC	ZNF773	MD	0.159216	0.834439	0.806294	0.24521	1
OPC	ZNF787	MD	-0.227294	0.707696	0.669081	-0.42741	1
OPC	ZNF790	MD	0.00900842	1.30672	0.970218	0.037335	1
OPC	ZNF793	MD	-0.412152	2.09233	1	0	1
OPC	ZNF814	MD	0.209482	0.722917	0.614869	0.503135	1
OPC	ZNF829	MD	0.313997	1.13825	1	0	1
OPC	ZNF83	MD	0.228118	1.29854	0.706331	0.376788	1
OPC	ZNF835	MD	0.13809	0.746965	0.765922	0.297714	1
OPC	ZNF844	MD	0.358132	1.14155	0.628067	0.484449	1
OPC	ZNF85	MD	-0.127716	0.485884	0.719767	-0.358771	1
OPC	ZNF850	MD	-0.159909	0.72224	0.815779	-0.232977	1
OPC	ZNF99	MD	-0.325754	0.589764	1	0	1
OPC	ZSCAN5A	MD	0.0106587	0.731468	0.966063	0.0425469	1
OPC	ZSWIM4	MD	0.309097	0.633763	0.663808	0.434662	1
OPC	ZSWIM9	MD	-0.213341	0.465517	0.897161	-0.129248	1
OPC	AC003006.1	SZ	-0.101839	0.646486	0.842287	-0.198969	1
OPC	AC003682.1	SZ	0.0977599	1.35119	0.824923	0.221217	1
OPC	AC005261.3	SZ	0.291495	0.656508	0.758642	0.307265	1
OPC	AC005393.1	SZ	-0.151479	0.648719	0.708018	-0.374519	1
OPC	AC006213.1	SZ	0.13033	4.00744	0.870541	0.162971	1
OPC	AC006504.2	SZ	-0.142258	4.70203	1	0	1
OPC	AC008537.2	SZ	0.185525	0.578205	0.683865	0.407194	1
OPC	AC008758.6	SZ	0.090589	0.366091	0.772617	0.288953	1
OPC	AC008878.3	SZ	0.099265	0.653224	0.769873	0.292541	1
OPC	AC010326.2	SZ	-0.607015	NA	0.69963	-0.38582	1
OPC	AC010422.2	SZ	-0.252307	0.854966	1	0	1
OPC	AC010422.3	SZ	-0.330949	1.9511	0.913251	-0.108938	1
OPC	AC010422.6	SZ	0.352568	0.761395	0.649293	0.454745	1
OPC	AC010522.1	SZ	0.422788	1.53766	0.627981	0.484571	1
OPC	AC011455.2	SZ	0.183903	0.464558	0.746355	0.323449	1
OPC	AC011477.4	SZ	-0.379206	0.517373	1	0	1
OPC	AC011481.1	SZ	-0.57058	3.21737	1	0	1
OPC	AC011511.1	SZ	-0.997861	NA	1	0	1
OPC	AC012313.5	SZ	0.424525	0.776033	0.624531	0.489438	1
OPC	AC012617.1	SZ	0.934774	NA	1	0	1
OPC	AC020909.2	SZ	0.266482	0.518611	0.645453	0.460089	1
OPC	AC020928.2	SZ	0.854913	1.18978	1	0	1
OPC	AC092070.4	SZ	0.00602455	1.22191	0.921601	0.0984167	1
OPC	AC093227.2	SZ	0.424317	2.02374	0.843426	0.197513	1
OPC	AC119396.1	SZ	-0.0374266	0.732136	1	0	1
OPC	ADGRE1	SZ	-0.188381	1.00291	0.846175	-0.194001	1
OPC	ADGRE3	SZ	0.242787	1.46005	1	0	1
OPC	AF038458.2	SZ	-0.000845371	1.21638	1	0	1
OPC	ANKRD27	SZ	-0.998784	NA	0.636783	-0.472201	1
OPC	ANO8	SZ	-0.173162	0.658773	0.769775	-0.292669	1
OPC	APC2	SZ	0.597339	0.526708	1	0	1
OPC	ARHGEF1	SZ	-0.15428	1.20208	1	0	1
OPC	ARID3A	SZ	0.111942	0.338091	0.744114	0.32641	1
OPC	ASF1B	SZ	0.905055	15.3058	1	0	1
OPC	ATP13A1	SZ	-0.479839	NA	1	0	1
OPC	BCL3	SZ	-0.0862124	0.437591	0.837254	-0.205407	1
OPC	BRSK1	SZ	-0.159922	0.639798	0.737728	-0.334864	1
OPC	BTBD2	SZ	0.0203222	0.86381	0.907688	0.115956	1
OPC	C19orf18	SZ	0.232948	1.081	0.832228	0.211846	1
OPC	C19orf25	SZ	-0.0418264	0.412215	0.90232	-0.122731	1
OPC	C19orf48	SZ	-0.793848	NA	0.78233	-0.276284	1
OPC	C19orf57	SZ	0.22091	0.675406	0.635471	0.474041	1
OPC	C2CD4C	SZ	-0.00164521	0.523593	1	0	1
OPC	CACNA1A	SZ	-0.287204	0.553453	0.891943	-0.135846	1
OPC	CACNG8	SZ	0.208693	3.60471	1	0	1
OPC	CACTIN	SZ	0.0589432	0.529525	1	0	1
OPC	CAMSAP3	SZ	-0.138254	0.740883	1	0	1
OPC	CARD8	SZ	-0.0529244	0.326989	0.870529	-0.162987	1
OPC	CBARP	SZ	0.0615249	0.33194	0.794194	0.260868	1
OPC	CC2D1A	SZ	-0.0252667	0.74517	1	0	1
OPC	CCDC8	SZ	-0.248733	0.85913	0.760783	-0.304453	1
OPC	CCDC97	SZ	-0.231335	0.980996	0.667248	-0.429928	1
OPC	CCNE1	SZ	-0.140586	0.635996	0.832305	-0.211746	1
OPC	CEACAM1	SZ	0.389458	NA	0.683048	0.408308	1
OPC	CELF5	SZ	-0.047208	0.478611	1	0	1
OPC	CNTD2	SZ	-0.296774	0.850637	1	0	1
OPC	COLGALT1	SZ	-0.707965	3.89346	0.909469	-0.113709	1
OPC	COQ8B	SZ	0.0319808	0.850624	0.957975	0.0526951	1
OPC	CXCL17	SZ	-0.979858	NA	0.63703	-0.471855	1
OPC	DAZAP1	SZ	-0.00985093	0.278583	0.968602	-0.0393613	1
OPC	DCAF15	SZ	0.286848	0.508179	0.618468	0.498023	1
OPC	DMAC2	SZ	0.235526	1.00929	1	0	1
OPC	DMPK	SZ	-0.417369	0.653421	0.719797	-0.35873	1
OPC	DNAAF3	SZ	0.140464	0.533235	1	0	1
OPC	DNASE2	SZ	0.055594	0.79347	1	0	1
OPC	DNMT1	SZ	-0.11598	2.54475	1	0	1
OPC	DOT1L	SZ	0.00914623	0.579881	1	0	1
OPC	DPP9	SZ	0.0788483	0.449855	0.801307	0.251656	1
OPC	EFNA2	SZ	0.0206405	0.281533	0.905304	0.118964	1
OPC	EMC10	SZ	0.0707948	0.438878	0.873662	0.159009	1
OPC	EPS15L1	SZ	0.231549	0.995072	0.678751	0.414168	1
OPC	EXOC3L2	SZ	0.998473	NA	0.864484	0.170669	1
OPC	FBN3	SZ	-0.0696582	0.373646	0.837854	-0.204639	1
OPC	FBXL12	SZ	-0.89396	10.5142	1	0	1
OPC	FEM1A	SZ	-0.0810658	0.409203	0.81004	-0.240374	1
OPC	FUT2	SZ	-0.134839	0.30785	0.676684	-0.416993	1
OPC	FZR1	SZ	0.150429	0.323314	0.671091	0.42465	1
OPC	GIPC1	SZ	0.118841	1.065	1	0	1
OPC	GMIP	SZ	-0.0397576	0.470753	1	0	1
OPC	GNA11	SZ	0.182398	0.535899	0.790851	0.265205	1
OPC	GP6	SZ	-0.181678	0.61064	0.753865	-0.313547	1
OPC	GPATCH1	SZ	-0.998719	1.32461	1	0	1
OPC	GPI	SZ	-0.208511	0.780705	1	0	1
OPC	GYS1	SZ	-0.205253	0.459644	0.728311	-0.347373	1
OPC	HNRNPM	SZ	-0.0934938	0.508084	1	0	1
OPC	HNRNPUL1	SZ	-0.310541	0.589477	0.784884	-0.27296	1
OPC	HSD17B14	SZ	-0.0660061	0.286306	0.806202	-0.245328	1
OPC	ILF3	SZ	-0.998745	NA	0.697091	-0.389251	1
OPC	IQCN	SZ	-0.998849	NA	0.804261	-0.247836	1
OPC	KDELR1	SZ	-0.110779	0.503801	0.814548	-0.234563	1
OPC	KHSRP	SZ	0.16417	0.825999	0.800273	0.252994	1
OPC	KLK14	SZ	-0.134325	0.439451	0.704117	-0.379769	1
OPC	KMT2B	SZ	-0.0706882	0.778253	1	0	1
OPC	LDLR	SZ	-0.10941	0.362973	0.774359	-0.286678	1
OPC	LENG8	SZ	0.176175	0.549025	0.902229	0.122845	1
OPC	LINC00662	SZ	0.997422	0.637899	1	0	1
OPC	LINC00663	SZ	-0.163641	0.534648	0.711622	-0.369678	1
OPC	LINC01535	SZ	-0.0188831	0.387201	1	0	1
OPC	LINC01858	SZ	-0.515664	1.1057	0.698797	-0.386945	1
OPC	LINGO3	SZ	0.0981286	0.44748	0.72627	0.350091	1
OPC	LMNB2	SZ	0.0496416	0.529924	0.928769	0.0893932	1
OPC	LRFN1	SZ	-0.174379	0.608192	0.698617	-0.387188	1
OPC	LRRC4B	SZ	0.998735	NA	1	0	1
OPC	LSM14A	SZ	0.447273	0.861028	0.660393	0.439371	1
OPC	MADCAM1	SZ	0.030261	0.485087	0.873794	0.158841	1
OPC	MCOLN1	SZ	0.318499	0.908364	0.781937	0.276796	1
OPC	MOB3A	SZ	0.0955518	0.360749	0.680756	0.411432	1
OPC	MYO9B	SZ	0.0361615	0.640912	0.908735	0.114634	1
OPC	NLRP5	SZ	-0.109015	0.844964	1	0	1
OPC	NPHS1	SZ	-0.2824	0.750092	0.907693	-0.115949	1
OPC	OAZ1	SZ	-0.225849	0.598672	0.676122	-0.41776	1
OPC	PAK4	SZ	0.258267	0.786488	0.620782	0.494742	1
OPC	PGLYRP2	SZ	-0.349279	0.964226	0.620086	-0.495728	1
OPC	PLEKHJ1	SZ	-0.0334837	0.441594	0.939632	-0.0757323	1
OPC	PLIN5	SZ	-0.0338297	0.491351	0.939171	-0.0763117	1
OPC	PLPPR2	SZ	-0.0978148	0.403856	1	0	1
OPC	PNKP	SZ	-0.145235	0.522672	0.781327	-0.27759	1
OPC	POLRMT	SZ	0.0350552	0.394074	1	0	1
OPC	POU2F2	SZ	-0.803379	3.38868	0.657411	-0.443491	1
OPC	PPP5D1	SZ	0.266393	1.23516	0.66638	0.431122	1
OPC	PPP6R1	SZ	-0.0457592	0.5704	0.900788	-0.124665	1
OPC	PRKD2	SZ	0.233816	0.814262	0.668029	0.428855	1
OPC	PROSER3	SZ	-0.439612	0.973549	0.893189	-0.13427	1
OPC	PTPRS	SZ	0.167595	0.57507	0.761674	0.303283	1
OPC	RANBP3	SZ	0.242831	0.680907	0.729375	0.345958	1
OPC	RAVER1	SZ	-0.998894	1.41491	0.844784	-0.195778	1
OPC	RFX1	SZ	0.266693	0.940352	0.85453	0.183342	1
OPC	RHPN2	SZ	-0.249848	0.53154	0.676944	-0.416637	1
OPC	SAFB	SZ	-0.225965	0.829121	1	0	1
OPC	SAFB2	SZ	0.155121	0.502027	0.761857	0.303043	1
OPC	SAMD4B	SZ	0.158564	0.542123	0.654194	0.447943	1
OPC	SCAMP4	SZ	-0.0692435	0.327694	0.903534	-0.121198	1
OPC	SCGB1B2P	SZ	-0.564064	0.992078	0.721111	-0.356974	1
OPC	SELENOV	SZ	0.558155	0.964805	0.623475	0.490931	1
OPC	SH3GL1	SZ	-0.123447	0.654072	0.967549	-0.0406829	1
OPC	SHD	SZ	-0.160743	0.522054	0.717123	-0.362307	1
OPC	SHKBP1	SZ	0.433416	1.09022	0.723915	0.353231	1
OPC	SIRT6	SZ	-0.0201366	0.552539	0.928976	-0.0891327	1
OPC	SLC25A23	SZ	-0.260299	0.80948	0.706037	-0.377183	1
OPC	SLC44A2	SZ	0.65123	0.945979	1	0	1
OPC	SLC7A9	SZ	0.200183	0.937436	0.749438	0.319381	1
OPC	SPACA6	SZ	-0.0675163	0.455017	0.80723	-0.244001	1
OPC	SPC24	SZ	0.147277	0.594996	0.822299	0.224589	1
OPC	SULT2B1	SZ	0.185923	0.633557	0.995753	0.00532258	1
OPC	SYDE1	SZ	-0.32583	0.776208	0.732053	-0.342396	1
OPC	SYMPK	SZ	-0.368015	0.464323	1	0	1
OPC	SYT3	SZ	-0.0988001	0.414938	0.727526	-0.348418	1
OPC	TCF3	SZ	-0.076962	0.319101	0.720062	-0.358376	1
OPC	THAP8	SZ	0.117133	0.792479	0.799244	0.254325	1
OPC	TIMM44	SZ	-0.0211836	0.72174	1	0	1
OPC	TJP3	SZ	0.285334	0.57989	0.634726	0.475086	1
OPC	TLE2	SZ	0.18676	0.554513	0.723762	0.353436	1
OPC	TMED1	SZ	-0.103281	0.834358	1	0	1
OPC	TMEM86B	SZ	-0.050892	0.378974	1	0	1
OPC	TNPO2	SZ	0.0369816	0.544501	0.944708	0.0693544	1
OPC	TSEN34	SZ	-0.286981	0.890537	0.990727	-0.0116222	1
OPC	TSHZ3	SZ	0.0420389	0.400469	0.86573	0.169084	1
OPC	TYK2	SZ	-0.190672	1.1777	0.715205	-0.364875	1
OPC	UBA2	SZ	0.485456	1.48425	0.746391	0.323402	1
OPC	WTIP	SZ	0.172796	0.978718	1	0	1
OPC	XRCC1	SZ	0.161905	1.29727	0.785683	0.271921	1
OPC	ZBTB32	SZ	-0.0444822	0.472416	0.781438	-0.277445	1
OPC	ZBTB45	SZ	-0.00529393	2.40649	0.973047	-0.0337866	1
OPC	ZFP30	SZ	0.472708	0.981588	0.724628	0.352281	1
OPC	ZNF100	SZ	-0.433081	0.289208	1	0	1
OPC	ZNF101	SZ	0.197636	0.422924	0.67792	0.415303	1
OPC	ZNF121	SZ	-0.0302739	1.3666	1	0	1
OPC	ZNF132	SZ	-0.101178	1.02978	1	0	1
OPC	ZNF134	SZ	-0.329472	0.797549	0.869491	-0.164304	1
OPC	ZNF135	SZ	0.141443	0.8937	0.863415	0.172029	1
OPC	ZNF14	SZ	0.520941	NA	1	0	1
OPC	ZNF146	SZ	-0.622645	0.513947	0.735771	-0.337459	1
OPC	ZNF160	SZ	0.403544	0.85801	0.611472	0.507973	1
OPC	ZNF181	SZ	0.269811	0.63318	0.715907	0.363935	1
OPC	ZNF208	SZ	0.0518362	0.495016	0.905202	0.119093	1
OPC	ZNF230	SZ	-0.224642	0.969487	0.92882	-0.0893301	1
OPC	ZNF253	SZ	0.0871112	0.551139	0.826292	0.21946	1
OPC	ZNF254	SZ	-0.678453	2.54883	0.691301	-0.397089	1
OPC	ZNF28	SZ	-0.0888971	0.580327	0.777321	-0.282811	1
OPC	ZNF283	SZ	-0.207358	0.429015	0.61867	-0.497736	1
OPC	ZNF284	SZ	-0.294486	0.894174	1	0	1
OPC	ZNF304	SZ	-0.0728138	0.524003	1	0	1
OPC	ZNF317	SZ	-0.127773	0.577815	0.787078	-0.270107	1
OPC	ZNF320	SZ	0.0577201	0.849655	0.960232	0.0498629	1
OPC	ZNF324	SZ	0.562374	2.41855	0.72335	0.353985	1
OPC	ZNF329	SZ	0.214771	0.984535	0.821265	0.225918	1
OPC	ZNF333	SZ	-0.119825	0.475187	1	0	1
OPC	ZNF345	SZ	0.276226	0.918175	0.627051	0.485882	1
OPC	ZNF383	SZ	0.114991	0.480871	0.732955	0.341198	1
OPC	ZNF416	SZ	0.113092	1.34915	0.897101	0.129325	1
OPC	ZNF420	SZ	0.322671	0.709269	1	0	1
OPC	ZNF429	SZ	-0.116145	0.4247	1	0	1
OPC	ZNF43	SZ	0.933955	0.639729	1	0	1
OPC	ZNF432	SZ	-0.234107	0.696837	0.861513	-0.174448	1
OPC	ZNF440	SZ	0.0198319	0.839284	0.896663	0.129878	1
OPC	ZNF442	SZ	0.0478341	0.74643	0.888981	0.139593	1
OPC	ZNF446	SZ	0.576798	2.09074	1	0	1
OPC	ZNF471	SZ	-0.188329	0.449621	0.73633	-0.336717	1
OPC	ZNF490	SZ	0.331805	1.0353	0.641162	0.466075	1
OPC	ZNF491	SZ	-0.533111	0.80691	0.702028	-0.382584	1
OPC	ZNF497	SZ	-0.136078	1.14969	0.798309	-0.255536	1
OPC	ZNF506	SZ	-0.718857	0.645474	1	0	1
OPC	ZNF507	SZ	0.017702	0.900755	1	0	1
OPC	ZNF525	SZ	-0.475285	1.84046	0.745072	-0.325144	1
OPC	ZNF526	SZ	0.369334	NA	0.756629	0.30991	1
OPC	ZNF528	SZ	-0.129006	0.7432	0.769591	-0.29291	1
OPC	ZNF530	SZ	0.201916	0.671717	0.712522	0.368471	1
OPC	ZNF540	SZ	-0.20544	0.444917	0.822584	-0.224223	1
OPC	ZNF546	SZ	-0.00235655	0.795354	0.976086	-0.0299765	1
OPC	ZNF549	SZ	0.183083	0.760808	0.674818	0.419544	1
OPC	ZNF554	SZ	0.102478	0.533226	0.84486	0.195681	1
OPC	ZNF559-ZNF177	SZ	0.2183	1.40268	1	0	1
OPC	ZNF561	SZ	-0.442872	0.841129	0.612725	-0.506188	1
OPC	ZNF569	SZ	-0.0444799	0.568552	1	0	1
OPC	ZNF571	SZ	0.750825	2.5078	0.750072	0.318545	1
OPC	ZNF574	SZ	0.299186	0.855501	0.61445	0.503732	1
OPC	ZNF577	SZ	0.998687	0.587705	1	0	1
OPC	ZNF578	SZ	-0.998681	NA	1	0	1
OPC	ZNF583	SZ	-0.132093	0.512579	0.719154	-0.359589	1
OPC	ZNF584	SZ	-0.136575	2.87923	0.870852	-0.162577	1
OPC	ZNF600	SZ	0.0686207	0.571778	0.767776	0.295285	1
OPC	ZNF613	SZ	-0.232969	0.670833	0.742915	-0.327995	1
OPC	ZNF614	SZ	-0.228171	0.528	0.71915	-0.359596	1
OPC	ZNF616	SZ	0.00958057	0.989386	1	0	1
OPC	ZNF627	SZ	0.346759	0.740433	0.746218	0.323631	1
OPC	ZNF628	SZ	0.131213	0.48134	0.779212	0.280346	1
OPC	ZNF66	SZ	-0.401518	2.4644	1	0	1
OPC	ZNF667	SZ	0.159666	0.351893	0.706651	0.376357	1
OPC	ZNF675	SZ	0.702727	0.362082	1	0	1
OPC	ZNF676	SZ	0.270556	0.594058	0.625967	0.487412	1
OPC	ZNF681	SZ	-0.999	NA	1	0	1
OPC	ZNF699	SZ	-0.0322827	0.867342	0.923532	-0.095985	1
OPC	ZNF701	SZ	-0.34023	0.455809	0.64188	-0.465072	1
OPC	ZNF708	SZ	0.0662624	0.741208	1	0	1
OPC	ZNF71	SZ	0.187407	0.550578	0.717462	0.361854	1
OPC	ZNF730	SZ	-0.229399	0.841648	0.83086	-0.213599	1
OPC	ZNF765	SZ	-0.28959	0.785908	1	0	1
OPC	ZNF773	SZ	0.998811	0.438521	1	0	1
OPC	ZNF776	SZ	-0.176953	6.85672	1	0	1
OPC	ZNF780B	SZ	0.130046	0.694211	0.802492	0.250124	1
OPC	ZNF790	SZ	0.194678	0.559332	0.873305	0.159462	1
OPC	ZNF813	SZ	-0.313587	0.99109	1	0	1
OPC	ZNF835	SZ	-0.0186917	0.796321	1	0	1
OPC	ZNF99	SZ	0.194976	0.979535	0.86636	0.168284	1
OPC	ZSCAN18	SZ	-0.179953	1.19468	0.705088	-0.378461	1
OPC	ZSCAN22	SZ	-0.345186	2.62709	0.811212	-0.238862	1
OPC	ZSWIM4	SZ	0.0637495	0.830913	1	0	1
OPC	ACTR5	MS	0.439664	0.847391	0.749437	0.319381	1
OPC	ADNP	MS	-0.507745	1.29068	0.73719	-0.335576	1
OPC	AL122058.1	MS	0.376617	2.97766	0.833329	0.210434	1
OPC	AL133325.3	MS	0.427346	3.07036	1	0	1
OPC	ARFGEF2	MS	0.171546	0.606042	0.882712	0.147532	1
OPC	BCAS1	MS	-0.253392	0.865515	0.785037	-0.272761	1
OPC	BMP7	MS	-0.391159	2.09047	0.690747	-0.397841	1
OPC	C20orf204	MS	-0.152663	0.975653	1	0	1
OPC	CDK5RAP1	MS	0.314397	0.906749	0.614925	0.503056	1
OPC	CHD6	MS	0.19895	1.44326	0.923499	0.0960275	1
OPC	CHRNA4	MS	-0.285425	0.533358	0.644846	-0.460934	1
OPC	CSNK2A1	MS	-0.0684846	1.25962	1	0	1
OPC	DPM1	MS	-0.41319	0.78137	0.6203	-0.495425	1
OPC	DZANK1	MS	0.988569	9.53713	0.759752	0.305807	1
OPC	EBF4	MS	-0.0312748	0.736018	0.904486	-0.119997	1
OPC	ELMO2	MS	-0.160498	0.360937	0.672119	-0.423242	1
OPC	FLRT3	MS	0.999	NA	0.804665	0.247314	1
OPC	GMEB2	MS	0.793271	NA	1	0	1
OPC	HELZ2	MS	0.254184	0.697433	0.669326	0.427073	1
OPC	IFT52	MS	-0.0212163	0.93373	0.932863	-0.084243	1
OPC	ITCH	MS	-0.998173	NA	1	0	1
OPC	KIAA1755	MS	0.0534546	2.50424	1	0	1
OPC	LINC00266-1	MS	-0.275394	0.72303	0.621316	-0.493987	1
OPC	LINC01597	MS	0.521443	NA	1	0	1
OPC	LINC01727	MS	-0.360384	3.57672	1	0	1
OPC	LPIN3	MS	0.547366	NA	1	0	1
OPC	MTG2	MS	-0.0338054	0.566067	1	0	1
OPC	MYBL2	MS	-0.152026	0.789363	1	0	1
OPC	MYT1	MS	-0.27964	0.771688	0.634027	-0.476067	1
OPC	NCOA6	MS	-0.999	NA	0.639297	-0.468682	1
OPC	NEURL2	MS	0.0637891	0.442436	1	0	1
OPC	NTSR1	MS	-0.220789	0.628733	0.693415	-0.394225	1
OPC	OVOL2	MS	-0.381887	2.17502	0.809601	-0.240941	1
OPC	PCMTD2	MS	-0.286349	0.798314	0.679118	-0.413667	1
OPC	POLR3F	MS	0.999	5.48055	0.776325	0.284111	1
OPC	PTPN1	MS	-0.201611	0.474497	0.675362	-0.418801	1
OPC	PTPRA	MS	0.788524	NA	0.954921	0.0565281	1
OPC	RBCK1	MS	-0.275115	1.66997	0.863159	-0.172355	1
OPC	RIPOR3	MS	0.667339	1.79294	0.633359	0.477004	1
OPC	RPRD1B	MS	-0.197609	1.10242	0.736449	-0.336559	1
OPC	RRBP1	MS	0.998893	3.84096	1	0	1
OPC	SDCBP2	MS	-0.422796	1.14235	0.675088	-0.419176	1
OPC	SLC2A10	MS	-0.0817345	0.328812	0.796873	-0.257396	1
OPC	SNX5	MS	-0.961195	6.01462	0.790195	-0.266058	1
OPC	SOGA1	MS	-0.999	8.269	0.83898	-0.203199	1
OPC	SOX12	MS	0.345484	1.02205	0.772066	0.289674	1
OPC	STAU1	MS	-0.779031	1.96113	1	0	1
OPC	STK35	MS	0.999	NA	0.625202	0.488491	1
OPC	SYS1-DBNDD2	MS	0.0702096	0.506804	0.877646	0.153954	1
OPC	TAF4	MS	-0.186064	1.16711	1	0	1
OPC	TLDC2	MS	0.998891	NA	0.802256	0.250428	1
OPC	TOX2	MS	0.399359	0.692947	0.622976	0.491638	1
OPC	TRIB3	MS	-0.262606	0.898532	0.775097	-0.285715	1
OPC	WFDC10B	MS	-0.0206868	0.366613	1	0	1
OPC	WFDC3	MS	0.093144	0.439043	0.826457	0.219248	1
OPC	YTHDF1	MS	0.151634	0.433218	0.649773	0.454077	1
OPC	ZMYND8	MS	0.387658	2.40752	0.969696	0.0379899	1
OPC	ZNF133	MS	-0.999	NA	0.782657	-0.275858	1
OPC	ZNF217	MS	-0.349082	0.633365	0.714032	-0.366447	1
OPC	ADNP	PD	0.195475	1.07979	1	0	1
OPC	AL035252.3	PD	0.921361	NA	1	0	1
OPC	AL080312.2	PD	0.0465288	NA	1	0	1
OPC	AL133465.1	PD	0.998602	6.10579	0.700071	0.385224	1
OPC	AL354824.1	PD	-0.216787	1.71051	1	0	1
OPC	AL391095.2	PD	0.143419	1.29394	0.81252	0.237176	1
OPC	ANKEF1	PD	-0.219769	0.664137	0.628139	-0.484348	1
OPC	AP5S1	PD	0.461281	1.46027	0.690277	0.398479	1
OPC	ARFGAP1	PD	0.45708	1.81016	0.623217	0.491296	1
OPC	ARFGEF2	PD	0.214539	0.56574	0.705168	0.378353	1
OPC	ASXL1	PD	0.156065	0.6746	0.773503	0.287795	1
OPC	ATRN	PD	0.0095106	0.607288	1	0	1
OPC	BCAS4	PD	0.0906077	0.95168	0.823875	0.222564	1
OPC	C20orf194	PD	-0.14102	0.621792	1	0	1
OPC	C20orf203	PD	0.801433	1.98432	0.708368	0.374048	1
OPC	C20orf204	PD	-0.785565	NA	0.878881	-0.152388	1
OPC	C20orf96	PD	-0.911542	0.692855	1	0	1
OPC	CABLES2	PD	0.291792	1.21523	0.831343	0.212979	1
OPC	COL20A1	PD	0.114402	0.819477	0.828013	0.217251	1
OPC	CRLS1	PD	0.00739129	1.71641	1	0	1
OPC	CRNKL1	PD	-0.999	3.85064	0.669389	-0.426987	1
OPC	DOK5	PD	0.27881	0.812146	0.707401	0.375349	1
OPC	DTD1	PD	0.999	NA	0.707425	0.375317	1
OPC	DUSP15	PD	0.999	3.75848	0.831823	0.212364	1
OPC	ESF1	PD	0.0607442	0.926962	1	0	1
OPC	EYA2	PD	0.326971	1.4967	0.808042	0.242953	1
OPC	GMEB2	PD	-0.997927	8.13615	0.668463	-0.428259	1
OPC	GSS	PD	0.891726	4.91455	0.663662	0.434863	1
OPC	HELZ2	PD	-0.0718127	1.65336	0.966932	-0.041456	1
OPC	HM13	PD	0.526058	NA	1	0	1
OPC	IFT52	PD	0.119657	0.58986	0.974319	0.0321918	1
OPC	INSM1	PD	0.559704	2.50395	0.727832	0.348011	1
OPC	ITPA	PD	-0.0795884	0.934669	1	0	1
OPC	KCNQ2	PD	0.243854	1.71433	0.988044	0.014985	1
OPC	KIZ	PD	-0.958724	4.38178	0.666091	-0.431519	1
OPC	LAMA5	PD	-0.32024	1.80043	0.856262	-0.181135	1
OPC	LINC00237	PD	0.30588	2.42105	0.67961	0.412995	1
OPC	LINC00266-1	PD	0.58798	1.64288	0.768277	0.294629	1
OPC	LINC01428	PD	0.00180349	1.2187	1	0	1
OPC	MATN4	PD	-0.254577	1.45537	0.782236	-0.276407	1
OPC	MAVS	PD	0.182853	1.00745	0.79922	0.254356	1
OPC	MCM8	PD	-0.319795	1.18909	0.763894	-0.300371	1
OPC	MMP24	PD	-0.319387	0.974035	1	0	1
OPC	MRGBP	PD	0.00713859	0.917407	1	0	1
OPC	NCOA6	PD	0.669657	1.80745	1	0	1
OPC	NKAIN4	PD	-0.0506571	0.662321	0.663928	-0.434497	1
OPC	NOP56	PD	-0.036504	0.742893	0.953538	-0.0582648	1
OPC	OGFR	PD	-0.015842	0.648023	0.844796	-0.195762	1
OPC	PAK5	PD	0.016271	0.508582	1	0	1
OPC	PTGIS	PD	-0.311616	1.25581	0.699421	-0.386102	1
OPC	PTPN1	PD	0.0544697	0.527626	1	0	1
OPC	PTPRA	PD	-0.135088	0.760369	0.735521	-0.337791	1
OPC	PTPRT	PD	-0.0808006	1.87724	1	0	1
OPC	RBL1	PD	0.0487838	0.916835	0.878736	0.152572	1
OPC	RBM39	PD	0.847013	10.394	0.945531	0.06832	1
OPC	RIPOR3	PD	-0.059279	2.50924	0.941356	-0.0735656	1
OPC	RNF24	PD	0.273	1.43502	0.714765	0.365464	1
OPC	RPRD1B	PD	0.0301202	0.93585	0.963592	0.045646	1
OPC	RSPO4	PD	0.0973352	0.521507	1	0	1
OPC	SAMD10	PD	-0.998304	NA	0.612222	-0.506905	1
OPC	SEC23B	PD	-0.999	NA	0.708419	-0.37398	1
OPC	SLC9A8	PD	-0.135224	0.458656	0.86869	-0.165322	1
OPC	SNAI1	PD	-0.273206	0.898492	1	0	1
OPC	SOX12	PD	-0.0990513	1.6123	1	0	1
OPC	SRC	PD	0.152106	0.961628	0.867304	0.167084	1
OPC	SULF2	PD	-0.282831	1.90546	0.836283	-0.20665	1
OPC	SYS1-DBNDD2	PD	0.30399	1.0845	1	0	1
OPC	TBC1D20	PD	0.998793	1.24781	0.788381	0.268413	1
OPC	TLDC2	PD	0.485525	1.6324	0.796619	0.257725	1
OPC	TTI1	PD	0.631704	1.0864	0.638198	0.47022	1
OPC	VPS16	PD	0.182261	0.915967	0.834368	0.209103	1
OPC	VSX1	PD	0.249087	NA	1	0	1
OPC	WFDC10B	PD	0.998353	NA	1	0	1
OPC	XRN2	PD	0.165924	1.09444	1	0	1
OPC	ZBTB46	PD	0.182441	3.34717	0.80145	0.251471	1
OPC	ZCCHC3	PD	-0.687397	2.35931	0.700289	-0.38493	1
OPC	ZMYND8	PD	0.0185751	1.63766	1	0	1
OPC	ZNF341	PD	-0.999	4.84625	0.73674	-0.336174	1
OPC	AL118523.1	BD	0.950837	2.66902	1	0	1
OPC	AL136531.2	BD	0.0131962	1.39756	1	0	1
OPC	AL391095.2	BD	0.156768	0.576267	0.779357	0.280156	1
OPC	ATRN	BD	-0.998817	NA	1	0	1
OPC	BCAS1	BD	0.0768273	1.55104	0.862069	0.17374	1
OPC	CBFA2T2	BD	0.128815	1.17288	1	0	1
OPC	CDC25B	BD	-0.294268	0.740056	0.674631	-0.4198	1
OPC	CDH26	BD	0.246638	0.96035	0.638932	0.469193	1
OPC	CHD6	BD	-0.41971	4.9997	0.835646	-0.207466	1
OPC	CPXM1	BD	-0.205072	1.72495	0.892407	-0.135259	1
OPC	DNMT3B	BD	-0.999	NA	0.663816	-0.43465	1
OPC	DOK5	BD	0.0545742	0.919129	0.870132	0.163491	1
OPC	ELMO2	BD	0.217694	0.551322	0.690538	0.398124	1
OPC	EYA2	BD	0.0342921	0.825588	0.964925	0.0439748	1
OPC	FAM110A	BD	0.121496	0.511718	0.841192	0.200369	1
OPC	FITM2	BD	0.119348	0.770037	1	0	1
OPC	GMEB2	BD	-0.998633	NA	0.686289	-0.403896	1
OPC	JAG1	BD	-0.301791	0.769512	0.691331	-0.397049	1
OPC	KIAA1755	BD	0.779914	NA	1	0	1
OPC	KIF16B	BD	0.99259	NA	0.759225	0.306499	1
OPC	L3MBTL1	BD	0.317769	NA	1	0	1
OPC	LAMA5	BD	0.229233	0.725828	0.729628	0.34562	1
OPC	LINC01429	BD	-0.745003	1.71023	1	0	1
OPC	LPIN3	BD	0.997009	NA	0.744368	0.326074	1
OPC	MMP24	BD	-0.999	15.9297	1	0	1
OPC	NCOA6	BD	0.188425	1.53145	0.850895	0.187976	1
OPC	NDRG3	BD	-0.411333	1.47837	0.691016	-0.397476	1
OPC	NELFCD	BD	-0.218325	0.856115	0.732884	-0.341291	1
OPC	NOL4L	BD	0.998814	4.17034	1	0	1
OPC	NOP56	BD	0.231028	1.40185	0.766013	0.297595	1
OPC	NPEPL1	BD	-0.691511	2.18812	0.676424	-0.417348	1
OPC	NTSR1	BD	0.0894002	0.4999	0.776632	0.283711	1
OPC	PIGU	BD	0.998608	1.49474	1	0	1
OPC	PPP1R16B	BD	0.055434	0.572514	1	0	1
OPC	PTPN1	BD	-0.26499	1.3418	1	0	1
OPC	PTPRA	BD	0.998857	2.60911	1	0	1
OPC	PXMP4	BD	0.25293	NA	0.645253	0.460367	1
OPC	RAB22A	BD	-0.337228	1.14178	0.669755	-0.426485	1
OPC	RBCK1	BD	-0.844124	2.71164	0.657377	-0.443538	1
OPC	RBL1	BD	-0.374317	0.882896	0.733615	-0.34032	1
OPC	RIPOR3	BD	-0.299895	1.77719	0.71411	-0.366342	1
OPC	RNF24	BD	0.190028	0.584256	0.83348	0.210241	1
OPC	RSPO4	BD	-0.176165	0.821557	0.759532	-0.306095	1
OPC	SEL1L2	BD	-0.45158	1.13275	0.919875	-0.100591	1
OPC	SLA2	BD	0.298921	2.93596	1	0	1
OPC	SLC23A2	BD	0.195994	1.08264	1	0	1
OPC	SLC2A10	BD	-0.27076	0.500497	0.627022	-0.485923	1
OPC	SMOX	BD	-0.0890196	0.59541	0.837275	-0.20538	1
OPC	STX16-NPEPL1	BD	0.0523795	0.82347	0.907605	0.11606	1
OPC	SYCP2	BD	0.231504	2.03617	0.633574	0.476702	1
OPC	TAF4	BD	0.179543	1.5377	0.750977	0.317351	1
OPC	TCF15	BD	0.052531	1.18482	0.911419	0.111249	1
OPC	TLDC2	BD	-0.0247641	1.53977	1	0	1
OPC	TM9SF4	BD	0.362748	4.18879	1	0	1
OPC	TMC2	BD	-0.00485784	0.945756	0.964337	-0.0447124	1
OPC	VAPB	BD	0.2756	0.886639	0.756331	0.310303	1
OPC	VPS16	BD	-0.998893	NA	0.856842	-0.180396	1
OPC	Z98752.3	BD	-0.99882	1.0923	1	0	1
OPC	ZNF335	BD	-0.210064	0.446677	0.690385	-0.398333	1
OPC	ZNF341	BD	0.213154	2.26567	1	0	1
OPC	ABHD12	MD	-0.20848	1.50026	1	0	1
OPC	ACTR5	MD	-0.147194	0.548581	0.816713	-0.231775	1
OPC	ADAM33	MD	-0.13465	0.345986	0.722189	-0.355535	1
OPC	AL049650.1	MD	0.124562	0.413396	0.724743	0.352127	1
OPC	AL118505.1	MD	0.162272	0.94457	0.895799	0.130971	1
OPC	AL122058.1	MD	-0.0451249	1.04129	0.912926	-0.109349	1
OPC	AL133325.3	MD	-0.16516	0.70878	0.90582	-0.118312	1
OPC	AL133465.1	MD	-0.0526761	NA	1	0	1
OPC	AL136460.1	MD	0.129357	0.479879	0.839673	0.202312	1
OPC	ATRN	MD	0.0620746	0.353957	1	0	1
OPC	C20orf194	MD	0.10801	0.328641	0.802575	0.250016	1
OPC	C20orf96	MD	-0.0277039	0.511432	0.926832	-0.0918313	1
OPC	CABLES2	MD	0.0798722	0.610882	1	0	1
OPC	CBFA2T2	MD	0.102088	0.573839	1	0	1
OPC	CDH4	MD	-0.139829	0.387614	0.784191	-0.273861	1
OPC	CDK5RAP1	MD	-0.0837966	0.685109	0.838201	-0.204196	1
OPC	CDS2	MD	0.17064	0.548236	0.659344	0.440819	1
OPC	COL20A1	MD	-0.0578035	0.41279	0.883435	-0.146616	1
OPC	COL9A3	MD	-0.652211	3.13251	0.745961	-0.32397	1
OPC	CPNE1	MD	-0.28149	1.09685	0.655486	-0.446154	1
OPC	CRLS1	MD	0.501966	1.51735	0.822557	0.224258	1
OPC	DLGAP4	MD	0.211948	3.6656	0.912774	0.109541	1
OPC	DNMT3B	MD	-0.689147	1.78659	0.65247	-0.450334	1
OPC	ELMO2	MD	0.110388	0.362556	0.619675	0.496311	1
OPC	EMILIN3	MD	-0.993016	0.386214	1	0	1
OPC	EYA2	MD	0.121015	0.38005	0.719491	0.359139	1
OPC	FAM110A	MD	0.138547	0.496123	0.907275	0.116477	1
OPC	GGT7	MD	0.542206	0.833769	0.691816	0.396392	1
OPC	GMEB2	MD	-0.19692	1.90978	0.840742	-0.200944	1
OPC	HELZ2	MD	-0.0429451	0.602202	0.896948	-0.129517	1
OPC	HM13	MD	-0.455592	1.45838	0.773103	-0.288319	1
OPC	IFT52	MD	-0.0452954	1.00568	1	0	1
OPC	KAT14	MD	-0.0856147	0.475687	0.79508	-0.25972	1
OPC	LINC00237	MD	0.201637	0.604467	0.782393	0.276203	1
OPC	LINC00658	MD	0.244778	1.04676	0.694212	0.393146	1
OPC	LINC01428	MD	0.386191	0.795883	0.672792	0.422319	1
OPC	LINC01429	MD	0.998631	NA	1	0	1
OPC	LINC01524	MD	-0.99819	NA	1	0	1
OPC	LPIN3	MD	-0.409718	NA	1	0	1
OPC	MGME1	MD	0.0744307	0.653691	1	0	1
OPC	MIR646HG	MD	0.0107364	0.329213	0.967329	0.0409582	1
OPC	MTG2	MD	-0.112401	0.443918	0.806085	-0.245479	1
OPC	NCOA6	MD	-0.055374	0.757102	0.921253	-0.0988561	1
OPC	NKAIN4	MD	-0.0192939	0.224645	0.903348	-0.121433	1
OPC	NOP56	MD	-0.0941982	0.442701	0.897801	-0.12844	1
OPC	NTSR1	MD	0.117193	0.246218	0.779438	0.280051	1
OPC	OGFR	MD	-0.0649714	0.336581	0.859552	-0.176944	1
OPC	OVOL2	MD	-0.137645	0.413486	0.699899	-0.385457	1
OPC	PABPC1L	MD	-0.00452271	0.574626	0.956501	-0.0545451	1
OPC	PANK2	MD	-0.408344	1.0579	0.731304	-0.343392	1
OPC	PCMTD2	MD	0.225533	0.965335	0.717462	0.361853	1
OPC	PHACTR3	MD	-0.0278293	0.409474	0.978532	-0.0269098	1
OPC	PTPN1	MD	0.266949	0.40168	0.839805	0.202143	1
OPC	PTPRA	MD	0.106819	0.388122	1	0	1
OPC	RGS19	MD	-0.106043	1.1093	1	0	1
OPC	RIN2	MD	0.304836	1.19473	0.658488	0.442002	1
OPC	RSPO4	MD	0.0565531	0.702333	0.935136	0.0813842	1
OPC	RTF2	MD	-0.159675	0.489761	0.643146	-0.463305	1
OPC	SEC23B	MD	0.276058	1.04828	0.793212	0.262142	1
OPC	SGK2	MD	0.103743	0.586271	0.790738	0.265352	1
OPC	SLX4IP	MD	-0.345106	0.882936	0.699091	-0.386547	1
OPC	SMOX	MD	-0.0163056	0.401878	0.918645	-0.102141	1
OPC	STK4	MD	0.18157	0.577356	0.681646	0.410217	1
OPC	SULF2	MD	0.258059	0.755129	0.745171	0.325013	1
OPC	TASP1	MD	-0.234848	NA	0.767229	-0.296001	1
OPC	TOX2	MD	-0.132405	0.595687	0.852653	-0.185734	1
OPC	VAPB	MD	-0.012557	1.57707	0.946533	-0.0670611	1
OPC	VPS16	MD	0.00403586	0.575907	1	0	1
OPC	VSX1	MD	0.218181	0.664084	0.940685	0.0744095	1
OPC	WFDC3	MD	-0.108549	0.430853	0.810379	-0.239937	1
OPC	ZBTB46	MD	0.143335	NA	1	0	1
OPC	ZFP64	MD	0.998722	NA	0.763535	0.300842	1
OPC	ZNF133	MD	-0.354726	0.427275	1	0	1
OPC	ZNF217	MD	-0.000120983	0.497145	1	0	1
OPC	ZNF337	MD	0.16577	0.775505	1	0	1
OPC	ZNF341	MD	-0.250408	2.44939	0.712431	-0.368593	1
OPC	ZNF512B	MD	0.092883	0.626306	1	0	1
OPC	ZSWIM1	MD	0.309022	0.992352	0.650864	0.452563	1
OPC	ABHD12	SZ	-0.0621131	2.14574	0.965617	-0.0431059	1
OPC	ACSS1	SZ	-0.996172	NA	1	0	1
OPC	ADAM33	SZ	0.203904	0.430511	0.647845	0.456758	1
OPC	AL049650.1	SZ	0.127502	0.35452	0.705301	0.378174	1
OPC	AL133325.3	SZ	-0.207529	0.494024	1	0	1
OPC	AL354824.1	SZ	-0.01763	0.809192	1	0	1
OPC	AP5S1	SZ	0.0590801	0.552616	0.815556	0.233265	1
OPC	APCDD1L	SZ	-0.175768	0.970609	1	0	1
OPC	ARFGAP1	SZ	0.486277	0.866959	0.620949	0.494506	1
OPC	ATRN	SZ	-0.079787	0.353986	0.797436	-0.256667	1
OPC	BCAS1	SZ	0.145295	0.954448	0.871283	0.162029	1
OPC	BCAS4	SZ	-0.0705985	0.412912	0.794955	-0.259881	1
OPC	BMP7	SZ	-0.719299	0.6617	0.741439	-0.329948	1
OPC	BTBD3	SZ	0.522976	6.80833	0.696261	0.390373	1
OPC	C20orf194	SZ	0.078951	0.351977	0.730432	0.344551	1
OPC	C20orf204	SZ	-0.256707	0.767727	1	0	1
OPC	C20orf96	SZ	-0.131784	0.791961	1	0	1
OPC	CABLES2	SZ	0.203704	0.649294	0.651316	0.451934	1
OPC	CBFA2T2	SZ	-0.115038	0.622717	0.916301	-0.105094	1
OPC	CDH26	SZ	-0.215896	0.577762	0.63412	-0.475936	1
OPC	CDH4	SZ	-0.0844027	0.389336	0.959301	-0.0510313	1
OPC	CDK5RAP1	SZ	-0.26206	0.517565	0.745705	-0.324308	1
OPC	CEP250	SZ	0.999	1.76636	1	0	1
OPC	CHD6	SZ	0.333489	1.51286	1	0	1
OPC	COL9A3	SZ	-0.812535	3.74687	0.630894	-0.480469	1
OPC	CPNE1	SZ	0.128261	1.50841	1	0	1
OPC	CPXM1	SZ	0.0358785	0.670051	0.900481	0.125054	1
OPC	CRLS1	SZ	0.439642	0.804091	0.620378	0.495314	1
OPC	CSTF1	SZ	-0.02179	0.837437	0.902352	-0.122691	1
OPC	CTNNBL1	SZ	0.34452	0.646065	0.620073	0.495746	1
OPC	DIDO1	SZ	0.119855	3.31359	1	0	1
OPC	DOK5	SZ	-0.0691614	0.463445	0.818009	-0.230107	1
OPC	DPM1	SZ	-0.18481	0.689993	0.695313	-0.391655	1
OPC	DTD1	SZ	-0.313634	0.65569	0.628056	-0.484465	1
OPC	EBF4	SZ	-0.0829468	0.338324	0.845703	-0.194604	1
OPC	ELMO2	SZ	-0.0922466	0.387155	0.899487	-0.126309	1
OPC	EMILIN3	SZ	-0.206492	0.370987	0.694737	-0.392435	1
OPC	ESF1	SZ	0.998879	NA	0.92958	0.0883737	1
OPC	EYA2	SZ	0.00555412	0.617646	1	0	1
OPC	FAM83D	SZ	0.0354057	0.440487	0.759822	0.305715	1
OPC	HELZ2	SZ	-0.176028	1.01825	0.840375	-0.201414	1
OPC	IFT52	SZ	0.208651	1.21434	0.76317	0.301321	1
OPC	INSM1	SZ	-0.178812	0.483754	0.753961	-0.313421	1
OPC	ITPA	SZ	0.108188	0.553598	1	0	1
OPC	KAT14	SZ	0.214823	0.508626	0.748306	0.320874	1
OPC	KCNB1	SZ	-0.181606	0.76047	1	0	1
OPC	L3MBTL1	SZ	-0.0736346	0.568275	0.880197	-0.150719	1
OPC	LAMA5	SZ	-0.0885578	0.477632	0.927987	-0.0903782	1
OPC	LINC00266-1	SZ	0.0894234	2.19964	1	0	1
OPC	LINC00658	SZ	-0.105208	1.3074	1	0	1
OPC	LINC00687	SZ	-0.671296	1.97901	0.623829	-0.490431	1
OPC	LINC01524	SZ	0.0616142	0.492071	0.857491	0.179569	1
OPC	LINC01727	SZ	0.176195	0.933106	1	0	1
OPC	MAVS	SZ	-0.458144	1.05821	0.613023	-0.505762	1
OPC	MGME1	SZ	0.0430074	0.547464	1	0	1
OPC	MOCS3	SZ	0.118628	0.468893	0.80916	0.24151	1
OPC	MTG2	SZ	-0.0221949	0.483042	0.960168	-0.0499431	1
OPC	NDRG3	SZ	-0.353048	1.18182	0.887066	-0.142017	1
OPC	NDUFAF5	SZ	0.0919611	1.97767	0.830818	0.213653	1
OPC	NELFCD	SZ	-0.185013	0.741824	0.838717	-0.203535	1
OPC	NEURL2	SZ	-0.178515	0.419516	0.920817	-0.0994042	1
OPC	NFS1	SZ	-0.570326	1.53131	0.661374	-0.438016	1
OPC	NKAIN4	SZ	-0.150663	0.361481	0.630741	-0.480684	1
OPC	OGFR	SZ	0.18127	0.572807	0.628281	0.484148	1
OPC	OVOL2	SZ	0.257027	0.467166	0.612354	0.506716	1
OPC	PABPC1L	SZ	0.991516	0.265275	1	0	1
OPC	PANK2	SZ	0.438436	NA	1	0	1
OPC	PET117	SZ	-0.121084	0.707168	0.769538	-0.292979	1
OPC	PHF20	SZ	-0.705957	4.03026	1	0	1
OPC	PLCB1	SZ	0.426788	0.458209	0.624879	0.488947	1
OPC	POFUT1	SZ	-0.17496	0.505944	0.76711	-0.296158	1
OPC	PPP1R3D	SZ	-0.35874	1.10676	0.68026	-0.412108	1
OPC	PSMF1	SZ	-0.187	0.310882	1	0	1
OPC	PTGIS	SZ	0.0633596	0.4475	1	0	1
OPC	PTPRA	SZ	-0.149796	0.474769	0.85614	-0.18129	1
OPC	PTPRT	SZ	0.109351	0.882743	0.814632	0.234455	1
OPC	PXMP4	SZ	-0.0549474	0.881235	1	0	1
OPC	RAB22A	SZ	0.0730074	0.742034	0.918808	0.101935	1
OPC	RASSF2	SZ	-0.0296758	0.456838	0.924378	-0.094921	1
OPC	RBBP9	SZ	0.206982	0.49618	0.652855	0.449799	1
OPC	RBM39	SZ	0.950878	3.88789	1	0	1
OPC	RTF2	SZ	-0.080544	0.628919	0.844689	-0.1959	1
OPC	SAMHD1	SZ	-0.351605	1.36115	0.798191	-0.255689	1
OPC	SDCBP2	SZ	-0.121509	0.444359	0.817788	-0.230391	1
OPC	SEC23B	SZ	-0.255222	1.12085	0.913793	-0.108256	1
OPC	SEL1L2	SZ	-0.242416	0.849502	0.813836	-0.23548	1
OPC	SHLD1	SZ	-0.362651	1.1973	0.617409	-0.499525	1
OPC	SLC2A10	SZ	-0.232504	0.421892	0.689345	-0.399745	1
OPC	SLC4A11	SZ	0.0159404	0.52981	0.923115	0.0965104	1
OPC	SMOX	SZ	0.0485134	0.501574	1	0	1
OPC	SNX5	SZ	0.20899	0.680165	0.905185	0.119114	1
OPC	STX16-NPEPL1	SZ	0.194671	0.57933	0.731478	0.343161	1
OPC	SYCP2	SZ	-0.223385	0.593689	0.617569	-0.499298	1
OPC	TAF4	SZ	-0.0638073	0.734302	0.85157	-0.187116	1
OPC	TBC1D20	SZ	0.603966	0.619667	1	0	1
OPC	TM9SF4	SZ	-0.227545	0.874972	1	0	1
OPC	TMC2	SZ	-0.113643	0.413825	0.840427	-0.201348	1
OPC	TOX2	SZ	0.102395	0.57073	0.685597	0.404837	1
OPC	TRIB3	SZ	-0.0935819	0.619805	1	0	1
OPC	UBOX5	SZ	-0.179691	0.484555	0.721448	-0.356524	1
OPC	UCKL1	SZ	0.999	NA	0.714622	0.365656	1
OPC	UQCC1	SZ	0.0350075	24.8859	1	0	1
OPC	VAPB	SZ	-0.417125	1.40149	0.759545	-0.306078	1
OPC	WFDC3	SZ	-0.0556271	0.392663	0.849933	-0.189204	1
OPC	ZBTB46	SZ	-0.308676	1.44179	0.750948	-0.31739	1
OPC	ZMYND8	SZ	-0.180665	1.35252	1	0	1
OPC	ZNF334	SZ	0.998896	NA	0.789032	0.267568	1
OPC	ZNF335	SZ	-0.174879	0.39104	0.697645	-0.388501	1
OPC	ZNF341	SZ	0.456217	1.55817	0.665298	0.432611	1
OPC	ZNF343	SZ	0.109183	0.349704	0.684872	0.405824	1
OPC	ZNF512B	SZ	0.140254	1.10177	0.79183	0.263935	1
OPC	AAR2	AD	-0.822622	1.3844	1	0	1
OPC	AL035252.3	AD	0.0385278	9.27882	1	0	1
OPC	AL118523.1	AD	0.435087	2.09522	1	0	1
OPC	AL122058.1	AD	0.0265531	1.07877	0.919471	0.101101	1
OPC	AL132655.2	AD	0.432019	2.03735	0.749538	0.319249	1
OPC	AL133325.3	AD	-0.510851	0.762339	1	0	1
OPC	AL136460.1	AD	0.238815	0.646957	0.69042	0.398285	1
OPC	AL136531.2	AD	0.237742	0.822651	0.680435	0.41187	1
OPC	AL354824.1	AD	0.412209	1.91525	0.624951	0.488846	1
OPC	AL391095.2	AD	0.156885	0.712676	1	0	1
OPC	ANKEF1	AD	-0.212642	1.16295	1	0	1
OPC	AP5S1	AD	0.105835	0.527963	0.767978	0.295021	1
OPC	ASXL1	AD	0.136221	0.573124	0.755172	0.311827	1
OPC	ATRN	AD	-0.0394233	0.388393	0.888768	-0.139864	1
OPC	BCAS1	AD	-0.111064	0.787372	0.800981	-0.252078	1
OPC	BTBD3	AD	0.240313	0.975135	0.696658	0.389836	1
OPC	C20orf203	AD	0.534339	1.79096	1	0	1
OPC	C20orf204	AD	0.0461538	0.809552	1	0	1
OPC	C20orf96	AD	-0.0336051	0.491113	1	0	1
OPC	CABLES2	AD	-0.123922	0.74183	0.78833	-0.26848	1
OPC	CDK5RAP1	AD	-0.247995	0.858263	0.855188	-0.182503	1
OPC	CDS2	AD	-0.998665	1.05873	0.644091	-0.461986	1
OPC	CEP250	AD	0.944176	4.8461	0.654462	0.447573	1
OPC	CHRNA4	AD	-0.313183	0.549249	0.657554	-0.443293	1
OPC	COL20A1	AD	0.087341	0.507117	0.786418	0.270966	1
OPC	COL9A3	AD	0.0011215	NA	1	0	1
OPC	CRLS1	AD	0.199728	0.62832	0.683339	0.407912	1
OPC	DLGAP4	AD	-0.423078	0.55012	1	0	1
OPC	DNMT3B	AD	-0.12077	1.603	1	0	1
OPC	DPM1	AD	-0.250728	0.5271	0.84023	-0.201599	1
OPC	EBF4	AD	0.185974	0.424115	0.711462	0.369893	1
OPC	ELMO2	AD	0.119641	0.583411	0.786416	0.270967	1
OPC	EMILIN3	AD	-0.998697	NA	1	0	1
OPC	ESF1	AD	0.270532	0.781891	0.613391	0.505239	1
OPC	EYA2	AD	-0.251948	1.28041	1	0	1
OPC	FERMT1	AD	-0.0978233	0.86513	0.839794	-0.202158	1
OPC	FLRT3	AD	0.0855932	1.75839	1	0	1
OPC	GGT7	AD	0.378153	2.98949	0.78373	0.274461	1
OPC	GMEB2	AD	0.905799	3.41357	0.737263	0.33548	1
OPC	GSS	AD	0.998844	11.3816	1	0	1
OPC	HELZ2	AD	0.447371	0.997034	0.65673	0.444433	1
OPC	INSM1	AD	0.252216	0.880112	0.788673	0.268035	1
OPC	JAG1	AD	-0.371456	0.941896	0.777086	-0.283119	1
OPC	KAT14	AD	0.123903	0.515034	0.761103	0.304033	1
OPC	KCNB1	AD	-0.976543	NA	1	0	1
OPC	KCNQ2	AD	0.141192	1.08243	1	0	1
OPC	KIAA1755	AD	0.0478385	1.7831	1	0	1
OPC	KIZ	AD	-0.179927	0.859236	0.843561	-0.197341	1
OPC	LAMA5	AD	0.0835618	0.549343	0.947633	0.0656792	1
OPC	LINC00237	AD	0.149612	0.420951	0.962945	0.0464576	1
OPC	LINC01428	AD	-0.0627079	0.744954	1	0	1
OPC	LINC01429	AD	0.0242465	1.17804	1	0	1
OPC	LINC01727	AD	0.119228	0.867874	1	0	1
OPC	MACROD2	AD	-0.827868	4.58543	0.777056	-0.283157	1
OPC	MATN4	AD	-0.00753032	1.18182	1	0	1
OPC	MMP24	AD	0.999	3.20051	1	0	1
OPC	MOCS3	AD	0.192367	0.468801	0.649953	0.453827	1
OPC	NCOA3	AD	0.441218	1.01319	0.686317	0.403858	1
OPC	NEURL2	AD	0.0410371	0.51846	0.751611	0.316516	1
OPC	NINL	AD	0.998717	1.08584	1	0	1
OPC	NOL4L	AD	-0.0714036	0.978071	0.786743	-0.270542	1
OPC	NPEPL1	AD	-0.139162	1.46482	1	0	1
OPC	NTSR1	AD	0.120471	0.535421	0.858466	0.178327	1
OPC	OGFR	AD	0.0755523	0.527217	1	0	1
OPC	OSBPL2	AD	-0.236266	0.772474	0.935711	-0.080662	1
OPC	PABPC1L	AD	0.99742	0.228176	0.803094	0.249344	1
OPC	PANK2	AD	-0.0153207	NA	1	0	1
OPC	PCMTD2	AD	-0.0908647	0.771939	0.857246	-0.179881	1
OPC	PET117	AD	0.208747	0.612718	0.808487	0.242378	1
OPC	PIGU	AD	-0.169438	NA	0.785882	-0.271662	1
OPC	PLCB1	AD	0.19308	0.569179	0.72041	0.357911	1
OPC	PLCB4	AD	0.0449278	0.401149	1	0	1
OPC	PPP1R16B	AD	-0.281635	0.704121	0.796563	-0.257797	1
OPC	PYGB	AD	-0.998794	NA	0.765604	-0.29813	1
OPC	RAE1	AD	-0.0761505	0.465852	0.795478	-0.259203	1
OPC	RALGAPB	AD	0.104199	0.824964	1	0	1
OPC	RASSF2	AD	-0.0983886	0.398132	0.936231	-0.0800083	1
OPC	RBCK1	AD	-0.0963602	0.962158	0.924611	-0.0946272	1
OPC	RNF114	AD	0.263099	1.24704	0.867116	0.167323	1
OPC	RNF24	AD	-0.200668	0.490837	0.719953	-0.358522	1
OPC	RTF2	AD	-0.183873	0.396301	0.645228	-0.460401	1
OPC	SAMHD1	AD	0.411775	0.810491	0.64005	0.467629	1
OPC	SEL1L2	AD	0.99888	NA	0.914407	0.107481	1
OPC	SGK2	AD	0.338705	1.52582	0.686961	0.402983	1
OPC	SLA2	AD	-0.998395	0.738344	1	0	1
OPC	SLC23A2	AD	-0.998375	0.60968	0.777393	-0.282718	1
OPC	SLC2A10	AD	0.0418568	0.596383	0.844332	0.196356	1
OPC	SLC4A11	AD	0.0013699	0.538874	1	0	1
OPC	SLC9A8	AD	0.998168	NA	1	0	1
OPC	SNAI1	AD	0.263918	0.571143	0.65547	0.446176	1
OPC	SNX21	AD	0.096454	0.472834	0.837139	0.205554	1
OPC	SNX5	AD	0.182382	0.600665	0.801443	0.251481	1
OPC	SRC	AD	-0.0886858	1.17708	0.933691	-0.083202	1
OPC	SRSF6	AD	0.636133	3.17493	0.7145	0.365819	1
OPC	STK35	AD	0.0368602	0.640827	0.918783	0.101967	1
OPC	SYCP2	AD	0.343567	0.712149	0.638372	0.469977	1
OPC	TAF4	AD	0.0447926	1.16068	1	0	1
OPC	TASP1	AD	0.163263	1.46134	0.80523	0.246584	1
OPC	TBC1D20	AD	0.124837	0.620412	0.838489	0.203827	1
OPC	TLDC2	AD	0.272761	0.673055	0.716807	0.362729	1
OPC	TOX2	AD	-0.56729	1.06317	0.633834	-0.476337	1
OPC	TP53RK	AD	-0.447979	1.37477	0.80759	-0.243537	1
OPC	TRIB3	AD	0.275472	0.588355	0.630367	0.481211	1
OPC	TTI1	AD	0.703645	1.44872	0.916844	0.10441	1
OPC	TTLL9	AD	0.242103	2.87884	0.670417	0.425576	1
OPC	UCKL1	AD	0.592548	3.54892	0.717998	0.361136	1
OPC	XRN2	AD	-0.290169	0.828871	0.674898	-0.419435	1
OPC	YTHDF1	AD	-0.264633	0.480273	0.671434	-0.42418	1
OPC	ZFP64	AD	0.00314544	1.02038	1	0	1
OPC	ZHX3	AD	-0.0330861	1.17363	0.967997	-0.0401208	1
OPC	ZNF217	AD	0.296353	0.630898	1	0	1
OPC	ZNF512B	AD	0.236198	0.737489	0.634285	0.475704	1
OPC	ZNFX1	AD	0.326496	0.644338	0.749878	0.3188	1
OPC	ZSWIM1	AD	0.175902	0.838438	0.69516	0.391862	1
OPC	AGPAT3	MS	0.227162	1.98878	1	0	1
OPC	AP000311.1	MS	-0.345099	2.79454	0.777013	-0.283214	1
OPC	APP	MS	0.108077	3.06358	0.85316	0.185087	1
OPC	C21orf58	MS	0.342277	0.783277	0.680571	0.411684	1
OPC	C21orf62	MS	0.0561939	0.58225	1	0	1
OPC	CLIC6	MS	0.169273	4.28792	0.689162	0.399993	1
OPC	COL6A1	MS	0.0777051	0.504697	0.79933	0.254215	1
OPC	DIP2A	MS	-0.014724	4.87598	0.952788	-0.0592062	1
OPC	DNAJC28	MS	0.260879	8.84823	0.938891	0.0766633	1
OPC	HLCS	MS	-0.0555411	0.822039	0.956972	-0.0539541	1
OPC	IFNAR1	MS	0.911046	NA	0.671502	0.424088	1
OPC	IGSF5	MS	-0.309218	NA	0.861417	-0.174571	1
OPC	IL10RB	MS	-0.743257	NA	1	0	1
OPC	KCNE1	MS	-0.224327	1.52003	0.733043	-0.341081	1
OPC	KCNE2	MS	-0.344737	4.13243	1	0	1
OPC	LINC00159	MS	-0.22787	0.735365	0.738893	-0.33332	1
OPC	LINC01678	MS	-0.285788	0.931334	1	0	1
OPC	MCM3AP	MS	0.176726	0.901787	0.720016	0.358438	1
OPC	MIR99AHG	MS	0.969414	1.75164	0.659818	0.440164	1
OPC	MORC3	MS	-0.100208	2.09279	0.933473	-0.0834758	1
OPC	MRPS6	MS	0.998744	NA	1	0	1
OPC	OLIG1	MS	-0.255157	NA	1	0	1
OPC	OLIG2	MS	0.998855	NA	1	0	1
OPC	PIGP	MS	-0.098534	1.03485	0.9547	-0.0568051	1
OPC	PRDM15	MS	-0.259435	0.615784	0.688586	-0.400775	1
OPC	PRMT2	MS	-0.532875	2.63982	0.81835	-0.229668	1
OPC	PTTG1IP	MS	0.328568	1.69698	0.749814	0.318885	1
OPC	RRP1B	MS	-0.998766	NA	1	0	1
OPC	SCAF4	MS	-0.453866	1.18783	0.696753	-0.389707	1
OPC	SIM2	MS	0.267459	0.657814	0.665193	0.432754	1
OPC	SLC37A1	MS	-0.188834	0.594668	0.715705	-0.364205	1
OPC	SON	MS	0.269691	NA	0.925505	0.0935016	1
OPC	TCP10L	MS	0.22569	0.82801	0.730328	0.34469	1
OPC	TIAM1	MS	-0.843712	1.11816	1	0	1
OPC	TTC3	MS	-0.117885	0.676401	0.896115	-0.13057	1
OPC	UBE2G2	MS	-0.0888732	0.477308	0.845549	-0.194801	1
OPC	USP16	MS	-0.998831	NA	0.850174	-0.188897	1
OPC	VPS26C	MS	0.922385	5.45076	0.784922	0.27291	1
OPC	AF127577.4	PD	0.412364	1.0689	0.708901	0.373333	1
OPC	AP000311.1	PD	0.0705182	0.597177	0.904651	0.119788	1
OPC	AP000704.1	PD	-0.348482	3.74318	1	0	1
OPC	AP001432.1	PD	0.0963832	0.517377	0.965886	0.042769	1
OPC	B3GALT5	PD	-0.36088	1.03128	0.757038	-0.309373	1
OPC	C21orf59-TCP10L	PD	0.0703	0.803974	1	0	1
OPC	CFAP298	PD	0.304585	1.02908	0.632486	0.478231	1
OPC	CLIC6	PD	0.217611	0.731318	0.884115	0.145755	1
OPC	DNAJC28	PD	-0.208055	0.776468	0.798554	-0.255219	1
OPC	DONSON	PD	0.163265	0.803107	1	0	1
OPC	DSCAM	PD	0.0428096	0.490086	0.85744	0.179634	1
OPC	GART	PD	-0.429719	1.06127	0.71809	-0.361012	1
OPC	HLCS	PD	-0.341048	1.01301	0.710195	-0.371594	1
OPC	IFNGR2	PD	0.224304	1.05956	0.727246	0.348792	1
OPC	IL10RB	PD	0.256494	0.751284	0.893754	0.133555	1
OPC	ITSN1	PD	-0.00213064	1.09296	1	0	1
OPC	KCNE1	PD	-0.235282	1.02179	1	0	1
OPC	LCA5L	PD	-0.301442	1.48166	1	0	1
OPC	LINC00158	PD	0.102778	1.49797	1	0	1
OPC	LINC00159	PD	-0.596209	2.09379	0.813917	-0.235375	1
OPC	LINC00310	PD	-0.623265	0.981066	0.67735	-0.416082	1
OPC	LINC01692	PD	-0.0261107	1.11334	0.922429	-0.0973741	1
OPC	MIR155HG	PD	-0.300813	0.663059	0.614131	-0.504186	1
OPC	MIR99AHG	PD	-0.0957371	0.854388	1	0	1
OPC	MRPS6	PD	-0.0927522	0.888014	0.928985	-0.0891225	1
OPC	OLIG1	PD	0.162006	1.07863	0.872296	0.160743	1
OPC	OLIG2	PD	0.103371	0.5665	0.812175	0.237621	1
OPC	PAXBP1	PD	0.139404	0.692451	1	0	1
OPC	PDE9A	PD	-0.167724	1.08237	0.865451	-0.16944	1
OPC	PIGP	PD	0.307267	0.618366	0.7252	0.351518	1
OPC	ADAMTS5	BD	-0.0134012	1.21055	0.971046	-0.036296	1
OPC	AGPAT3	BD	-0.998186	9.63935	0.63889	-0.469251	1
OPC	AP000229.1	BD	0.183093	1.16287	0.936749	0.0793561	1
OPC	AP000311.1	BD	0.906455	NA	0.871239	0.162085	1
OPC	AP000962.1	BD	-0.784772	3.378	0.61956	-0.496474	1
OPC	BTG3	BD	0.685652	5.88981	0.856883	0.180343	1
OPC	C21orf58	BD	-0.0763028	0.626294	0.80408	-0.24807	1
OPC	CLIC6	BD	-0.284511	0.679727	0.734317	-0.339388	1
OPC	COL6A1	BD	-0.0532062	0.500658	0.907086	-0.116715	1
OPC	DIP2A	BD	0.233238	0.895614	1	0	1
OPC	DSCAM	BD	0.701899	2.89987	0.859826	0.176596	1
OPC	GART	BD	-0.0674804	1.00403	0.889523	-0.138908	1
OPC	HSPA13	BD	0.435527	8.37457	1	0	1
OPC	IFNAR1	BD	-0.373589	1.54424	0.866718	-0.167829	1
OPC	ITSN1	BD	-0.302305	1.37775	0.867128	-0.167308	1
OPC	KCNE1	BD	0.230312	0.666136	0.753481	0.314052	1
OPC	KCNE2	BD	0.166533	0.844949	1	0	1
OPC	LINC01678	BD	-0.392912	4.02406	0.943997	-0.0702472	1
OPC	LIPI	BD	0.857353	3.60315	0.798699	0.255031	1
OPC	PKNOX1	BD	-0.310993	NA	0.711807	-0.36943	1
OPC	POFUT2	BD	-0.0830397	0.695023	1	0	1
OPC	PTTG1IP	BD	0.916143	3.14155	0.720373	0.35796	1
OPC	RCAN1	BD	0.158115	0.675343	0.816321	0.232279	1
OPC	SMIM11A	BD	0.245347	0.609374	0.731442	0.343207	1
OPC	TRAPPC10	BD	-0.998729	NA	1	0	1
OPC	U2AF1	BD	-0.663459	0.430548	1	0	1
OPC	UBE2G2	BD	-0.00662327	0.567624	1	0	1
OPC	YBEY	BD	-0.0268899	0.560752	0.962177	-0.0474216	1
OPC	ABCG1	MD	-0.0522931	0.339588	0.930929	-0.0866761	1
OPC	ADAMTS5	MD	-0.354388	0.780407	0.743412	-0.327338	1
OPC	AF165147.1	MD	0.0508114	1.12438	0.894028	0.133209	1
OPC	AP000229.1	MD	0.952941	0.850546	0.695155	0.391869	1
OPC	AP000311.1	MD	-0.112906	0.517528	0.814599	-0.234498	1
OPC	AP000317.1	MD	-0.179647	0.437411	0.734464	-0.339193	1
OPC	AP000696.1	MD	0.213886	0.687987	1	0	1
OPC	AP001628.1	MD	-0.202342	0.360809	0.635569	-0.473903	1
OPC	BACH1	MD	-0.505019	NA	1	0	1
OPC	C21orf59-TCP10L	MD	-0.0745373	0.355295	0.831082	-0.213314	1
OPC	C21orf62	MD	-0.934392	0.895338	1	0	1
OPC	C21orf91-OT1	MD	-0.0272046	0.632222	1	0	1
OPC	CBS	MD	0.0325666	0.48344	0.947728	0.0655598	1
OPC	CFAP298	MD	0.094848	0.428217	0.933256	0.0837485	1
OPC	CLDN14	MD	-0.0857348	0.503878	0.769389	-0.293175	1
OPC	COL6A1	MD	0.00631717	0.354215	1	0	1
OPC	CXADR	MD	0.269156	0.743239	0.6466	0.45849	1
OPC	DONSON	MD	0.127081	0.485146	0.743845	0.326766	1
OPC	DSCAM	MD	0.0812265	0.676906	0.884634	0.145097	1
OPC	GABPA	MD	0.104893	0.654212	0.886508	0.142724	1
OPC	GART	MD	0.182956	0.637736	0.870152	0.163465	1
OPC	HMGN1	MD	0.99779	NA	1	0	1
OPC	IFNAR2	MD	0.00258874	0.673399	1	0	1
OPC	IL10RB	MD	0.0776871	0.466495	1	0	1
OPC	ITSN1	MD	-0.198045	0.576575	0.687084	-0.402815	1
OPC	KCNE2	MD	-0.198245	0.656695	0.896263	-0.130384	1
OPC	LINC00158	MD	-0.143765	0.653152	1	0	1
OPC	LIPI	MD	0.032146	0.505396	1	0	1
OPC	MAP3K7CL	MD	0.168682	2.32616	0.958586	0.0519287	1
OPC	MIR155HG	MD	-0.133741	0.472942	0.803978	-0.248203	1
OPC	MIR99AHG	MD	-0.995167	0.607576	1	0	1
OPC	MRAP	MD	-0.212833	0.71907	0.704891	-0.378727	1
OPC	N6AMT1	MD	-0.453503	2.23758	0.773683	-0.287561	1
OPC	NCAM2	MD	0.0760323	0.648069	0.885833	0.143579	1
OPC	OLIG1	MD	0.14798	0.657018	0.759832	0.305702	1
OPC	OLIG2	MD	-0.0440638	0.399468	0.901106	-0.124265	1
OPC	PKNOX1	MD	-0.183193	0.388001	0.785332	-0.272378	1
OPC	POFUT2	MD	0.276846	0.993342	0.67611	0.417777	1
OPC	PRMT2	MD	-0.0885365	0.590019	0.801135	-0.251878	1
OPC	PTTG1IP	MD	0.328258	0.904755	0.615776	0.501845	1
OPC	RRP1B	MD	0.998863	NA	1	0	1
OPC	SCAF4	MD	0.367777	NA	1	0	1
OPC	SIM2	MD	-0.153837	0.383478	0.764096	-0.300106	1
OPC	TTC3	MD	0.547455	0.196946	1	0	1
OPC	URB1	MD	-0.0789045	0.530991	0.9061	-0.117959	1
OPC	VPS26C	MD	-0.0327675	0.967416	1	0	1
OPC	WDR4	MD	0.662443	NA	1	0	1
OPC	YBEY	MD	0.997834	0.75732	0.759488	0.306154	1
OPC	ABCG1	SZ	0.0138298	0.305783	1	0	1
OPC	AF127577.4	SZ	0.0838097	0.632768	1	0	1
OPC	AP000311.1	SZ	-0.043424	0.382756	1	0	1
OPC	AP000317.1	SZ	-0.114547	0.455675	0.766699	-0.296696	1
OPC	AP000696.1	SZ	-0.338066	0.675263	0.702644	-0.381754	1
OPC	AP001341.1	SZ	-0.199588	0.626298	0.646918	-0.458049	1
OPC	B3GALT5	SZ	-0.998806	1.28828	0.811841	-0.238052	1
OPC	BRWD1	SZ	0.998525	NA	0.694297	0.39303	1
OPC	C21orf58	SZ	0.236393	0.586672	0.805031	0.246841	1
OPC	C21orf62	SZ	-0.150223	0.53083	0.654181	-0.447962	1
OPC	C21orf91-OT1	SZ	-0.296998	0.841069	0.721492	-0.356466	1
OPC	CXADR	SZ	0.0725366	1.0331	1	0	1
OPC	DSCAM	SZ	-0.18764	0.627038	1	0	1
OPC	EVA1C	SZ	0.241961	0.783147	0.755659	0.311187	1
OPC	GART	SZ	0.164184	0.666637	1	0	1
OPC	GATD3A	SZ	0.245699	0.20649	1	0	1
OPC	HLCS	SZ	-0.00803134	0.548671	1	0	1
OPC	HMGN1	SZ	-0.482087	0.518738	1	0	1
OPC	HSPA13	SZ	0.397242	0.733678	0.629325	0.482677	1
OPC	IGSF5	SZ	0.998894	NA	1	0	1
OPC	ITSN1	SZ	0.0424739	0.671635	0.960141	0.0499764	1
OPC	LINC00159	SZ	-0.378138	0.964455	0.828381	-0.216778	1
OPC	LINC00320	SZ	0.193731	0.556243	1	0	1
OPC	LINC01678	SZ	-0.329138	0.63071	0.731924	-0.342567	1
OPC	LINC01695	SZ	0.998243	0.361596	1	0	1
OPC	MAP3K7CL	SZ	0.187911	0.98598	0.887271	0.141758	1
OPC	MRPS6	SZ	0.255168	0.644188	0.81977	0.227841	1
OPC	N6AMT1	SZ	0.335692	1.00297	0.621099	0.494293	1
OPC	NCAM2	SZ	0.190598	0.5669	0.678475	0.414546	1
OPC	PIGP	SZ	0.154134	0.444671	1	0	1
OPC	PRDM15	SZ	-0.0122638	0.493691	0.956342	-0.0547447	1
OPC	PTTG1IP	SZ	-0.390206	2.31542	0.621229	-0.494109	1
OPC	RCAN1	SZ	0.149651	0.802457	0.859766	0.176672	1
OPC	SCAF4	SZ	0.924744	1.32617	0.734822	0.338719	1
OPC	SIM2	SZ	0.00105045	0.376494	1	0	1
OPC	TMPRSS15	SZ	0.9988	NA	1	0	1
OPC	TRAPPC10	SZ	-0.274886	0.584443	0.67054	-0.425407	1
OPC	TTC3	SZ	-0.17746	0.279783	1	0	1
OPC	USP16	SZ	-0.999	3.56327	0.67867	-0.414279	1
OPC	VPS26C	SZ	0.400436	0.961955	0.826369	0.21936	1
OPC	WDR4	SZ	-0.170809	0.647807	1	0	1
OPC	AF127577.4	AD	-0.0255957	0.450785	1	0	1
OPC	AF165147.1	AD	0.12429	1.2302	0.94138	0.0735354	1
OPC	AGPAT3	AD	-0.126012	0.919077	1	0	1
OPC	AIRE	AD	0.0495519	2.00461	0.88274	0.147497	1
OPC	AP000253.1	AD	0.145723	1.75201	0.814541	0.234572	1
OPC	AP000311.1	AD	-0.652347	1.35308	0.78544	-0.272237	1
OPC	AP000696.1	AD	-0.247912	1.26212	0.844187	-0.196541	1
OPC	AP001172.1	AD	-0.048688	1.1055	1	0	1
OPC	AP001432.1	AD	-0.0291862	0.512565	1	0	1
OPC	AP001628.1	AD	0.0686766	0.437242	0.881588	0.148957	1
OPC	APP	AD	-0.00178065	0.650304	0.977258	-0.0285072	1
OPC	BTG3	AD	0.326275	0.680583	0.737734	0.334855	1
OPC	CBS	AD	-0.054376	0.569613	1	0	1
OPC	CHODL	AD	-0.0163572	0.443793	0.919266	-0.101359	1
OPC	CLDN14	AD	0.425307	1.4232	0.74247	0.328584	1
OPC	CLIC6	AD	-0.0592926	0.926216	0.858154	-0.178724	1
OPC	COL6A1	AD	-0.0207032	0.711858	1	0	1
OPC	CXADR	AD	0.512448	1.21028	0.707395	0.375357	1
OPC	DONSON	AD	0.998736	NA	1	0	1
OPC	GART	AD	-0.0338198	1.00918	0.971687	-0.0354925	1
OPC	GATD3A	AD	-0.545487	0.232109	1	0	1
OPC	HMGN1	AD	0.0646769	0.433884	0.93943	0.0759859	1
OPC	IFNAR1	AD	0.0125127	1.42928	1	0	1
OPC	IFNGR2	AD	-0.22039	1.46661	1	0	1
OPC	IGSF5	AD	-0.870806	0.68371	1	0	1
OPC	IL10RB	AD	0.129852	1.29452	0.793071	0.262325	1
OPC	KCNE2	AD	0.189667	1.06796	0.759875	0.305645	1
OPC	LINC00158	AD	-0.0366705	1.01523	0.971019	-0.0363302	1
OPC	LINC00310	AD	0.117584	1.21108	1	0	1
OPC	LINC00320	AD	-0.365499	2.97211	0.642416	-0.464324	1
OPC	LINC01695	AD	-0.0456009	NA	1	0	1
OPC	MIR99AHG	AD	0.00679912	0.6593	0.955673	0.0555837	1
OPC	MIS18A	AD	0.616523	1.31974	0.806931	0.244387	1
OPC	MORC3	AD	-0.13929	1.21846	0.792644	-0.262879	1
OPC	MRPS6	AD	0.91497	NA	0.834426	0.209028	1
OPC	N6AMT1	AD	-0.448372	3.23794	0.648943	-0.455231	1
OPC	NCAM2	AD	-0.125558	0.900054	1	0	1
OPC	OLIG1	AD	-0.968697	1.71195	0.643739	-0.462477	1
OPC	PDE9A	AD	-0.0387559	0.474015	0.970481	-0.037005	1
OPC	PRDM15	AD	-0.134292	0.685893	0.784195	-0.273857	1
OPC	PTTG1IP	AD	0.135187	1.59015	0.912604	0.109755	1
OPC	PWP2	AD	-0.121814	0.398354	1	0	1
OPC	RCAN1	AD	0.169439	0.925887	0.781836	0.276927	1
OPC	RRP1B	AD	0.0667227	0.658958	0.847036	0.192901	1
OPC	SCAF4	AD	-0.239301	1.76288	1	0	1
OPC	SETD4	AD	0.231166	0.546747	0.640057	0.467619	1
OPC	SLC19A1	AD	-0.202003	0.67948	0.887282	-0.141744	1
OPC	TCP10L	AD	0.00641311	1.22592	0.954081	0.0575826	1
OPC	TMPRSS15	AD	-0.0545033	0.725962	0.884477	-0.145296	1
OPC	TRAPPC10	AD	0.060201	0.538623	0.909179	0.114075	1
OPC	TTC3	AD	0.152137	0.363242	0.708175	0.374308	1
OPC	U2AF1	AD	0.0134817	0.314726	1	0	1
OPC	UBE2G2	AD	-0.0141937	0.573979	0.960899	-0.0490252	1
OPC	URB1	AD	0.712398	1.34917	0.650503	0.453063	1
OPC	USP16	AD	0.719176	9.80486	0.956838	0.0541216	1
OPC	VPS26C	AD	0.104877	1.84184	0.825265	0.220778	1
OPC	WDR4	AD	0.0857159	0.478121	0.805569	0.246146	1
OPC	AC006946.3	MS	-0.229372	0.661304	0.750155	-0.318435	1
OPC	AL121672.2	MS	-0.0564735	1.15899	0.880201	-0.150715	1
OPC	APOBEC3F	MS	-0.0617054	0.647038	0.848503	-0.191028	1
OPC	APOL4	MS	0.0704904	0.413495	0.786236	0.271202	1
OPC	BAIAP2L2	MS	-0.653149	3.31325	0.706902	-0.376021	1
OPC	CACNG2	MS	-0.0503024	1.24219	1	0	1
OPC	CASTOR1	MS	0.331941	1.36914	0.816316	0.232285	1
OPC	CCDC157	MS	0.999	4.09269	0.724666	0.352229	1
OPC	CDPF1	MS	-0.0604017	2.55692	0.948371	-0.064752	1
OPC	COMT	MS	-0.139788	0.689944	1	0	1
OPC	EIF3D	MS	0.118715	1.71702	1	0	1
OPC	ELFN2	MS	-0.0483317	1.03987	1	0	1
OPC	ENTHD1	MS	0.286283	0.980352	0.741085	0.330417	1
OPC	EWSR1	MS	0.999	NA	0.766471	0.296994	1
OPC	GGA1	MS	-0.0979823	1.30667	0.839203	-0.202913	1
OPC	GNB1L	MS	-0.034165	3.93831	1	0	1
OPC	GRAMD4	MS	-0.0816008	1.00564	1	0	1
OPC	GTPBP1	MS	-0.74518	2.24952	0.724488	-0.352468	1
OPC	GTSE1	MS	0.322621	1.17298	1	0	1
OPC	HDHD5	MS	-0.211503	0.72896	0.81514	-0.2338	1
OPC	HIC2	MS	-0.0660257	0.568892	0.87724	-0.154469	1
OPC	HORMAD2	MS	-0.134486	2.24191	0.961313	-0.0485062	1
OPC	HPS4	MS	-0.0416106	2.21345	1	0	1
OPC	IFT27	MS	0.415879	1.35978	0.712333	0.368725	1
OPC	KREMEN1	MS	-0.377414	NA	1	0	1
OPC	LARGE1	MS	0.239325	0.837677	1	0	1
OPC	LINC01422	MS	-0.074388	1.26637	1	0	1
OPC	LZTR1	MS	0.0936638	0.361749	0.710483	0.371208	1
OPC	MAPK1	MS	0.0425465	0.416703	0.924879	0.0942895	1
OPC	MEI1	MS	0.942017	4.37333	0.68304	0.408318	1
OPC	MICAL3	MS	-0.193912	0.800028	1	0	1
OPC	MN1	MS	0.234997	0.885775	1	0	1
OPC	MORC2	MS	0.499977	0.893061	0.645245	0.460378	1
OPC	MOV10L1	MS	-0.0218303	0.359106	0.931431	-0.0860443	1
OPC	MRTFA	MS	0.466443	4.183	0.85459	0.183265	1
OPC	MTFP1	MS	-0.900197	4.3696	0.63558	-0.473888	1
OPC	MTMR3	MS	0.808437	NA	1	0	1
OPC	MYO18B	MS	0.164075	0.366171	0.635395	0.474147	1
OPC	NIPSNAP1	MS	0.507009	1.95367	0.627366	0.485438	1
OPC	PATZ1	MS	0.240285	0.685662	0.696141	0.390535	1
OPC	PES1	MS	0.148802	NA	0.782475	0.276095	1
OPC	PIK3IP1	MS	0.09021	0.616784	0.84084	0.200819	1
OPC	PPIL2	MS	-0.118106	0.425632	0.918276	-0.102606	1
OPC	PRR14L	MS	0.330419	1.18656	1	0	1
OPC	RBFOX2	MS	0.122366	0.460685	0.690561	0.398094	1
OPC	RHBDD3	MS	0.131029	NA	1	0	1
OPC	RNF185	MS	-0.120212	0.665849	0.841756	-0.199648	1
OPC	RNF215	MS	-0.334669	2.27961	1	0	1
OPC	SEC14L6	MS	-0.998348	NA	1	0	1
OPC	SGSM1	MS	-0.3031	0.851298	0.617213	-0.499804	1
OPC	SLC25A17	MS	0.00329489	2.20399	1	0	1
OPC	SOX10	MS	-0.0314411	1.29783	1	0	1
OPC	SREBF2	MS	0.372047	NA	1	0	1
OPC	SYNGR1	MS	0.275268	1.67074	0.81505	0.233917	1
OPC	TAB1	MS	0.137893	1.53375	1	0	1
OPC	TBC1D22A	MS	0.00387268	0.888959	0.986162	0.0173446	1
OPC	THOC5	MS	0.505019	2.89086	0.823827	0.222625	1
OPC	TMEM121B	MS	0.633444	1.56486	0.64327	0.463131	1
OPC	TOP3B	MS	-0.99467	NA	1	0	1
OPC	TPTEP2-CSNK1E	MS	0.569764	3.5704	0.711866	0.369351	1
OPC	TRABD	MS	0.119164	1.12935	0.788088	0.268795	1
OPC	TTC28	MS	0.19144	2.38518	1	0	1
OPC	TUBA8	MS	0.106215	0.67099	0.871909	0.161234	1
OPC	TXNRD2	MS	0.998906	NA	0.92659	0.0921356	1
OPC	TYMP	MS	0.998499	0.981522	0.785676	0.27193	1
OPC	WNT7B	MS	0.0574366	1.35783	0.956587	0.0544367	1
OPC	Z83844.1	MS	-0.520034	1.13501	0.737471	-0.335204	1
OPC	Z97353.2	MS	-0.42885	1.11936	0.941244	-0.0737061	1
OPC	Z99774.1	MS	0.0613855	0.840425	0.940618	0.0744935	1
OPC	ZDHHC8	MS	-0.999	NA	0.691413	-0.396938	1
OPC	ZMAT5	MS	0.173927	2.47049	0.791218	0.264729	1
OPC	ZNRF3	MS	-0.0772567	0.881295	0.85657	-0.180742	1
OPC	AC006946.3	PD	0.0820917	0.610251	0.855701	0.18185	1
OPC	AC245060.5	PD	0.483465	2.21898	0.679781	0.412761	1
OPC	ALG12	PD	0.0710936	0.639823	0.837445	0.205163	1
OPC	APOBEC3F	PD	0.260937	2.10844	0.800785	0.252331	1
OPC	APOBEC3H	PD	0.0596441	NA	1	0	1
OPC	APOL4	PD	0.168662	0.756082	0.704668	0.379026	1
OPC	APOL6	PD	0.0208573	0.942044	1	0	1
OPC	ATXN10	PD	0.0181072	1.04908	1	0	1
OPC	BCR	PD	-0.389768	2.1584	0.826816	-0.218787	1
OPC	C22orf39	PD	-0.201335	1.18943	0.863063	-0.172477	1
OPC	CECR2	PD	0.320928	0.995845	0.889496	0.138942	1
OPC	CHKB	PD	0.080118	0.642042	0.901594	0.123648	1
OPC	CLTCL1	PD	0.881838	NA	1	0	1
OPC	COMT	PD	0.0204793	3.40559	1	0	1
OPC	DDX17	PD	-0.101551	3.09765	1	0	1
OPC	DMC1	PD	-0.128772	1.64557	0.934953	-0.0816152	1
OPC	DRG1	PD	-0.412278	1.0767	0.650278	-0.453376	1
OPC	DRICH1	PD	0.999	NA	0.79739	0.256727	1
OPC	EIF3D	PD	-0.0321335	1.1926	0.983102	-0.0211803	1
OPC	FAM118A	PD	0.998819	NA	1	0	1
OPC	FOXRED2	PD	0.146779	0.659305	0.758392	0.307593	1
OPC	GGT1	PD	-0.312624	0.952188	0.731978	-0.342495	1
OPC	GNB1L	PD	-0.218888	3.89962	1	0	1
OPC	GTSE1	PD	-0.136865	0.833017	0.803652	-0.248624	1
OPC	GUCD1	PD	-0.471032	0.543882	1	0	1
OPC	HDHD5	PD	-0.0160802	0.528658	0.975754	-0.0303925	1
OPC	LINC01521	PD	-0.469944	1.03952	0.616784	-0.500413	1
OPC	LINC01664	PD	0.159539	0.797318	0.859586	0.176901	1
OPC	LMF2	PD	-0.224332	0.765628	0.921859	-0.0980922	1
OPC	MED15	PD	-0.999	NA	0.629978	-0.481758	1
OPC	MEI1	PD	0.563795	1.25955	0.678815	0.41408	1
OPC	MICAL3	PD	-0.388483	0.670769	0.649701	-0.454177	1
OPC	MIRLET7BHG	PD	-0.416446	0.787121	0.644787	-0.461016	1
OPC	MRTFA	PD	-0.288686	1.26068	1	0	1
OPC	NFAM1	PD	0.0226496	0.635327	0.916847	0.104406	1
OPC	OGFRP1	PD	-0.342056	0.623943	0.635387	-0.474158	1
OPC	P2RX6	PD	0.633322	2.11322	0.635199	0.474422	1
OPC	PCAT14	PD	-0.127215	5.23086	1	0	1
OPC	PHF21B	PD	0.365997	1.00217	0.758612	0.307304	1
OPC	PISD	PD	-0.143708	1.12278	0.878546	-0.152812	1
OPC	POLDIP3	PD	-0.843101	1.96326	0.631	-0.48032	1
OPC	PPARA	PD	-0.245366	0.725063	0.846336	-0.193796	1
OPC	PPM1F	PD	-0.148646	1.809	0.867612	-0.166693	1
OPC	PPP6R2	PD	0.534255	1.02103	0.789939	0.26639	1
OPC	RBFOX2	PD	-0.163873	0.630025	1	0	1
OPC	SCUBE1	PD	0.0470019	0.745478	1	0	1
OPC	SERHL2	PD	0.00598308	0.920957	1	0	1
OPC	SGSM1	PD	0.285888	NA	1	0	1
OPC	SLC25A17	PD	-0.348202	0.882295	1	0	1
OPC	SLC25A18	PD	-0.13049	0.634163	0.792201	-0.263454	1
OPC	SMC1B	PD	0.374023	1.91494	0.646581	0.458518	1
OPC	SNAP29	PD	-0.00215315	1.29399	0.976781	-0.0291042	1
OPC	SPECC1L	PD	0.446846	0.76581	0.758255	0.307773	1
OPC	TAB1	PD	0.243202	NA	1	0	1
OPC	TMEM121B	PD	0.102387	0.961446	1	0	1
OPC	TOB2	PD	0.614279	1.16996	1	0	1
OPC	TPTEP2-CSNK1E	PD	-0.689019	4.45947	0.843967	-0.196822	1
OPC	TRABD	PD	-0.32346	1.37322	0.690907	-0.397625	1
OPC	TTC38	PD	0.252893	0.688488	0.858707	0.17802	1
OPC	TUBA8	PD	-0.109072	0.742967	0.909439	-0.113746	1
OPC	TXNRD2	PD	-0.698791	NA	1	0	1
OPC	TYMP	PD	-0.162501	0.720659	0.748471	-0.320656	1
OPC	UPB1	PD	-0.108727	1.06144	0.794788	-0.260098	1
OPC	WNT7B	PD	-0.265977	0.953437	1	0	1
OPC	ZBED4	PD	0.167673	0.847799	0.742165	0.328988	1
OPC	AC006946.3	BD	0.0344399	0.627309	1	0	1
OPC	AC245060.6	BD	-0.347521	1.06901	1	0	1
OPC	ALG12	BD	0.285403	0.966054	0.673277	0.421655	1
OPC	ANKRD54	BD	0.309292	0.690922	1	0	1
OPC	AP1B1	BD	-0.277902	0.861475	0.861993	-0.173838	1
OPC	APOBEC3F	BD	0.188628	1.15498	0.769039	0.293632	1
OPC	ARFGAP3	BD	-0.17655	0.681998	0.860492	-0.175748	1
OPC	BCL2L13	BD	-0.514831	1.24868	0.627828	-0.484786	1
OPC	BRD1	BD	0.236087	0.807583	0.689209	0.399928	1
OPC	C22orf39	BD	-0.103118	0.894012	1	0	1
OPC	CHEK2	BD	-0.506765	1.12625	0.616248	-0.501174	1
OPC	CLTCL1	BD	-0.451714	0.75279	0.666845	-0.430481	1
OPC	CRELD2	BD	0.042053	0.78438	0.956058	0.0551005	1
OPC	CYP2D6	BD	-0.0032151	0.564309	1	0	1
OPC	DDX17	BD	0.18418	1.89681	0.944987	0.0690034	1
OPC	DGCR2	BD	0.103416	1.48558	0.843018	0.198035	1
OPC	DGCR8	BD	-0.998837	NA	1	0	1
OPC	EIF4ENIF1	BD	0.144739	1.06145	0.812196	0.237594	1
OPC	EWSR1	BD	-0.999	4.55572	0.617465	-0.499446	1
OPC	GAL3ST1	BD	-0.316015	0.78735	0.80377	-0.248471	1
OPC	GNB1L	BD	-0.191488	0.775877	0.714521	-0.365792	1
OPC	HIRA	BD	0.397022	0.796032	0.826291	0.219461	1
OPC	HSCB	BD	-0.637119	1.03834	0.745351	-0.324775	1
OPC	IL17RA	BD	0.236149	1.12599	0.801605	0.25127	1
OPC	KLHL22	BD	0.218311	0.634062	0.663721	0.434781	1
OPC	LARGE1	BD	-0.31716	4.34012	0.764249	-0.299905	1
OPC	LINC02556	BD	-0.00128649	1.20858	0.992192	-0.00978574	1
OPC	LZTR1	BD	0.891596	0.390981	1	0	1
OPC	MAPK1	BD	0.10552	0.717521	0.910939	0.111854	1
OPC	MEI1	BD	0.972734	NA	0.642782	0.463813	1
OPC	MGAT3	BD	0.314546	2.00107	1	0	1
OPC	MIEF1	BD	-0.629912	1.32289	0.630796	-0.480606	1
OPC	MOV10L1	BD	0.296168	0.88982	0.674095	0.420534	1
OPC	NFAM1	BD	-0.998264	NA	1	0	1
OPC	PACSIN2	BD	0.997242	0.204622	1	0	1
OPC	PATZ1	BD	0.137095	0.650396	0.832829	0.211074	1
OPC	PCAT14	BD	0.00786557	5.64286	0.992376	0.00955548	1
OPC	PES1	BD	0.99819	2.10985	1	0	1
OPC	PIM3	BD	-0.175327	0.734719	0.814902	-0.234107	1
OPC	PISD	BD	0.118891	0.613731	1	0	1
OPC	PLA2G6	BD	-0.400418	1.96413	0.784879	-0.272967	1
OPC	PPP6R2	BD	-0.16676	1.36742	0.96827	-0.0397777	1
OPC	SEC14L6	BD	0.997775	NA	0.676694	0.416979	1
OPC	SELENOO	BD	0.211966	1.02766	0.715202	0.364878	1
OPC	SERPIND1	BD	-0.259578	0.64975	0.803352	-0.249012	1
OPC	SMC1B	BD	0.79412	5.21832	1	0	1
OPC	SNAP29	BD	-0.345809	1.21499	0.79529	-0.259448	1
OPC	SYNGR1	BD	-0.104312	1.88445	0.931516	-0.0859373	1
OPC	TCN2	BD	0.241191	0.778716	0.744532	0.325857	1
OPC	THOC5	BD	0.438119	1.4853	0.69114	0.397309	1
OPC	TNRC6B	BD	0.23574	0.619128	0.735505	0.337812	1
OPC	TRIOBP	BD	-0.39505	1.4902	0.714006	-0.366481	1
OPC	TTLL1	BD	-0.998608	0.0411229	1	0	1
OPC	TUBA8	BD	0.0651084	NA	1	0	1
OPC	TXNRD2	BD	0.304616	0.964855	0.698262	0.387668	1
OPC	UFD1	BD	0.0104183	1.64243	1	0	1
OPC	USP18	BD	0.0403097	1.57088	1	0	1
OPC	USP41	BD	0.998876	NA	1	0	1
OPC	XPNPEP3	BD	0.148643	1.21785	0.883211	0.1469	1
OPC	YPEL1	BD	0.114649	2.68545	0.966927	0.0414632	1
OPC	Z83844.1	BD	-0.212666	1.32066	0.927261	-0.0912913	1
OPC	ZC3H7B	BD	0.0563235	0.671103	0.845114	0.195356	1
OPC	ZMAT5	BD	-0.920848	2.27491	1	0	1
OPC	ZNRF3	BD	0.911016	0.644529	1	0	1
OPC	AC006946.2	MD	-0.0992814	0.533735	1	0	1
OPC	AC006946.3	MD	0.996912	0.606344	1	0	1
OPC	ADA2	MD	0.133155	0.52189	0.898877	0.12708	1
OPC	ALG12	MD	0.179927	0.464165	0.816185	0.232455	1
OPC	AP000350.4	MD	0.51013	1.19952	1	0	1
OPC	AP000547.3	MD	-0.844942	2.2081	0.620794	-0.494725	1
OPC	APOBEC3G	MD	-0.0132512	0.728198	1	0	1
OPC	APOBEC3H	MD	0.0294482	0.582372	0.863919	0.171388	1
OPC	APOL4	MD	0.174541	0.632107	0.725751	0.350784	1
OPC	APOL6	MD	0.0856132	0.738769	0.928835	0.0893113	1
OPC	BRD1	MD	0.253239	0.5267	0.671894	0.42355	1
OPC	C22orf39	MD	0.221379	0.529794	1	0	1
OPC	CABIN1	MD	-0.049268	0.540857	1	0	1
OPC	CABP7	MD	0.123476	0.951619	0.824375	0.221922	1
OPC	CCDC117	MD	0.0715755	0.942988	0.846609	0.193447	1
OPC	CHADL	MD	-0.808964	1.59291	1	0	1
OPC	CLTCL1	MD	0.0809971	0.390742	0.774992	0.285851	1
OPC	CRELD2	MD	0.10924	0.429528	1	0	1
OPC	CSNK1E	MD	-0.328389	0.638912	0.753241	-0.314368	1
OPC	DEPDC5	MD	-0.908969	NA	1	0	1
OPC	DGCR2	MD	0.088488	0.398287	0.840484	0.201275	1
OPC	DMC1	MD	0.193303	0.452009	0.667729	0.429267	1
OPC	EFCAB6	MD	0.328862	0.954646	0.813059	0.236482	1
OPC	EIF4ENIF1	MD	-0.998654	NA	0.73752	-0.335139	1
OPC	FAM118A	MD	0.0836647	0.441336	0.615188	0.502682	1
OPC	FBXO7	MD	0.998846	0.674945	1	0	1
OPC	FO393418.1	MD	-0.0631347	0.398827	1	0	1
OPC	GGA1	MD	0.0500599	0.866161	1	0	1
OPC	GGT1	MD	0.0624203	0.901578	0.901117	0.12425	1
OPC	GTPBP1	MD	-0.15793	1.48201	0.85417	-0.183801	1
OPC	HIC2	MD	0.122998	1.04485	0.811211	0.238864	1
OPC	HORMAD2	MD	-0.998741	2.55213	1	0	1
OPC	HSCB	MD	0.0146169	1.66576	0.979133	0.0261555	1
OPC	KLHL22	MD	0.140278	0.459997	0.66293	0.435872	1
OPC	KREMEN1	MD	-0.533363	0.566376	1	0	1
OPC	LINC01310	MD	-0.144192	0.508461	0.746848	-0.322798	1
OPC	LRP5L	MD	0.277982	0.600533	0.642362	0.464399	1
OPC	MCM5	MD	0.110385	0.83155	1	0	1
OPC	MED15	MD	-0.135792	0.683962	0.878878	-0.152391	1
OPC	MEI1	MD	-0.804619	NA	0.762034	-0.302811	1
OPC	MGAT3	MD	0.00984748	0.805067	0.956196	0.0549283	1
OPC	MN1	MD	-0.00801559	0.627471	1	0	1
OPC	MORC2	MD	-0.0331282	0.751181	0.971965	-0.0351435	1
OPC	MOV10L1	MD	0.239542	0.48536	0.665214	0.432726	1
OPC	MTFP1	MD	0.436228	1.10161	0.661795	0.437436	1
OPC	NF2	MD	-0.0943378	0.684382	1	0	1
OPC	NIPSNAP1	MD	0.0631917	1.25361	1	0	1
OPC	PACSIN2	MD	0.999	NA	1	0	1
OPC	PES1	MD	0.0197224	0.591412	1	0	1
OPC	PEX26	MD	0.0703272	0.941786	0.76749	0.29566	1
OPC	PHF21B	MD	0.00787714	0.635618	1	0	1
OPC	PIK3IP1	MD	0.0735648	0.450839	0.828836	0.216194	1
OPC	PLXNB2	MD	0.115475	0.793223	0.890705	0.137412	1
OPC	PNPLA3	MD	0.51229	0.755307	0.632646	0.478006	1
OPC	POLDIP3	MD	0.998895	NA	0.713275	0.367461	1
OPC	PPP6R2	MD	0.370832	0.80169	0.691871	0.396317	1
OPC	PRODH	MD	-0.0702385	0.755319	0.905028	-0.119312	1
OPC	PRR14L	MD	0.467626	0.959124	0.772028	0.289724	1
OPC	RBFOX2	MD	-0.0268042	0.411976	1	0	1
OPC	RFPL3S	MD	0.019701	NA	1	0	1
OPC	RNF215	MD	-0.127817	1.07198	1	0	1
OPC	RTCB	MD	0.0888	0.779451	0.913318	0.108855	1
OPC	SCUBE1	MD	0.0754053	0.649768	0.89217	0.135558	1
OPC	SERPIND1	MD	0.0932308	0.508755	0.720949	0.357191	1
OPC	SGSM1	MD	-0.027142	1.02486	1	0	1
OPC	SLC25A1	MD	0.12186	0.347004	0.678828	0.414062	1
OPC	SLC25A17	MD	0.0409714	0.767175	1	0	1
OPC	SPECC1L	MD	-0.0191103	0.619169	1	0	1
OPC	SREBF2	MD	0.751018	NA	1	0	1
OPC	SYN3	MD	0.223271	0.440488	0.758449	0.307518	1
OPC	SYNGR1	MD	0.00130659	0.554944	1	0	1
OPC	TBC1D22A	MD	-0.651392	0.455074	1	0	1
OPC	TFIP11	MD	-0.203297	0.810841	0.835093	-0.208174	1
OPC	TMEM184B	MD	0.102417	0.5561	1	0	1
OPC	TRABD	MD	-0.0742528	0.695683	0.847911	-0.191785	1
OPC	TRIOBP	MD	-0.186897	0.745833	1	0	1
OPC	TST	MD	-0.140446	0.345962	0.73753	-0.335126	1
OPC	TTC38	MD	-0.124136	0.462515	0.855853	-0.181656	1
OPC	TUBA8	MD	0.13018	0.495802	0.72065	0.35759	1
OPC	USP41	MD	0.0557739	0.472343	0.714791	0.36543	1
OPC	Z83844.1	MD	-0.266971	0.807701	0.629281	-0.482739	1
OPC	Z99774.1	MD	-0.226543	0.5262	0.662741	-0.436132	1
OPC	ZC3H7B	MD	-0.750141	0.318544	1	0	1
OPC	ZMAT5	MD	0.387604	1.10036	0.618382	0.498144	1
OPC	ZNF70	MD	-0.0248325	0.768284	0.907176	-0.116601	1
OPC	ZNF74	MD	0.101157	0.438683	0.849923	0.189216	1
OPC	ZNRF3	MD	-0.127834	0.905017	0.834205	-0.209311	1
OPC	AC006946.3	SZ	0.180098	0.394911	0.625475	0.488106	1
OPC	ADA2	SZ	0.129348	0.755833	0.837971	0.204489	1
OPC	ALG12	SZ	0.486547	0.404514	0.644932	0.460814	1
OPC	APOL3	SZ	0.25369	0.918924	0.655582	0.446021	1
OPC	APOL4	SZ	-0.201696	0.735231	0.64916	-0.45493	1
OPC	APOL6	SZ	-0.97362	4.05818	0.718557	-0.360388	1
OPC	ASCC2	SZ	-0.0788992	1.19536	1	0	1
OPC	ATXN10	SZ	0.106201	0.91024	0.648911	0.455275	1
OPC	BAIAP2L2	SZ	-0.132117	1.65788	1	0	1
OPC	C1QTNF6	SZ	0.118278	0.858414	0.78306	0.275334	1
OPC	C22orf23	SZ	-0.184737	3.40844	0.91754	-0.103533	1
OPC	CCDC157	SZ	0.104351	1.39823	0.94797	0.065256	1
OPC	CDPF1	SZ	-0.0710848	1.32215	0.897142	-0.129272	1
OPC	CRELD2	SZ	0.363473	0.399291	1	0	1
OPC	CSNK1E	SZ	-0.350396	1.37412	0.783742	-0.274446	1
OPC	DGCR2	SZ	0.178236	0.487522	0.775058	0.285765	1
OPC	DGCR8	SZ	0.156416	2.24867	0.617273	0.499719	1
OPC	DRG1	SZ	-0.19266	0.680411	1	0	1
OPC	EFCAB6	SZ	0.00933638	0.369242	0.968081	0.0400148	1
OPC	EIF3D	SZ	-0.051131	1.22438	1	0	1
OPC	EIF4ENIF1	SZ	-0.676751	NA	0.715044	-0.36509	1
OPC	ELFN2	SZ	-0.115049	1.14312	0.812228	-0.237553	1
OPC	EP300	SZ	0.491443	1.04932	1	0	1
OPC	FAM118A	SZ	0.00859723	0.500857	0.945744	0.0680518	1
OPC	FAM19A5	SZ	0.201605	0.350752	0.628586	0.483718	1
OPC	FBXO7	SZ	-0.998782	0.326391	1	0	1
OPC	FO393418.1	SZ	-0.459063	0.814481	0.638665	-0.469566	1
OPC	FOXRED2	SZ	-0.172532	0.581611	0.681447	-0.41049	1
OPC	GAL3ST1	SZ	0.223969	0.579353	0.643641	0.462615	1
OPC	GNB1L	SZ	-0.117465	0.353498	0.733875	-0.339975	1
OPC	GTPBP1	SZ	-0.535193	2.48734	0.720899	-0.357257	1
OPC	GTSE1	SZ	-0.300986	1.45364	0.67639	-0.417395	1
OPC	HDHD5	SZ	0.0776935	0.407942	0.841068	0.200528	1
OPC	HIRA	SZ	-0.0274477	0.330222	0.911983	-0.110538	1
OPC	HMGXB4	SZ	0.125579	0.75244	1	0	1
OPC	HORMAD2	SZ	-0.261002	1.11057	0.805077	-0.246782	1
OPC	HSCB	SZ	0.191133	0.763419	0.83968	0.202302	1
OPC	KREMEN1	SZ	-0.0402301	0.337324	1	0	1
OPC	LINC01310	SZ	-0.142085	0.409164	0.780447	-0.278737	1
OPC	LINC01422	SZ	0.216578	0.464651	0.638288	0.470094	1
OPC	LINC01643	SZ	0.0325396	0.631703	1	0	1
OPC	LINC02556	SZ	0.113694	0.611332	0.854126	0.183856	1
OPC	LRRC75B	SZ	-0.0274187	0.755125	0.968931	-0.0389487	1
OPC	MED15	SZ	-0.0770853	0.556783	0.943846	-0.0704371	1
OPC	MN1	SZ	0.0442762	0.781695	0.832456	0.211553	1
OPC	MOV10L1	SZ	0.188997	0.440654	0.676613	0.417089	1
OPC	MRTFA	SZ	-0.222432	0.963788	0.645161	-0.460496	1
OPC	MTFP1	SZ	0.207884	1.24533	1	0	1
OPC	NF2	SZ	-0.530161	0.318415	1	0	1
OPC	OSBP2	SZ	0.186505	0.996304	1	0	1
OPC	P2RX6	SZ	0.0958629	0.583447	0.879576	0.151507	1
OPC	PACSIN2	SZ	0.993105	0.26117	1	0	1
OPC	PATZ1	SZ	0.159486	0.604838	1	0	1
OPC	PES1	SZ	-0.184293	0.607427	0.692778	-0.395088	1
OPC	PIK3IP1	SZ	-0.0254438	0.414005	1	0	1
OPC	PIM3	SZ	0.210765	0.413968	0.670176	0.425907	1
OPC	PISD	SZ	-0.0990284	0.54018	0.783981	-0.274134	1
OPC	PLXNB2	SZ	-0.00270584	0.476922	1	0	1
OPC	POLDIP3	SZ	0.266741	2.49467	1	0	1
OPC	PPP6R2	SZ	0.0243967	0.524268	1	0	1
OPC	PRODH	SZ	-0.182171	0.628674	0.730054	-0.345054	1
OPC	RHBDD3	SZ	0.0576691	0.512063	0.957951	0.0527256	1
OPC	RNF185	SZ	0.064537	0.716596	0.738506	0.333832	1
OPC	RTCB	SZ	-0.231759	0.680536	1	0	1
OPC	SEC14L6	SZ	0.0504775	0.710516	1	0	1
OPC	SELENOO	SZ	-0.0418106	0.545998	1	0	1
OPC	SERHL2	SZ	0.27192	0.566034	0.675642	0.418417	1
OPC	SERPIND1	SZ	-0.306689	0.60137	1	0	1
OPC	SEZ6L	SZ	0.0308938	0.346224	0.943577	0.0707749	1
OPC	SLC25A18	SZ	-0.00404093	0.42824	1	0	1
OPC	SLC2A11	SZ	-0.804203	1.81547	1	0	1
OPC	SLC5A4	SZ	0.998746	2.24978	0.6148	0.503234	1
OPC	SNAP29	SZ	-0.454108	0.970057	0.856784	-0.180469	1
OPC	SOX10	SZ	0.777061	5.1882	1	0	1
OPC	SPECC1L	SZ	0.0988868	0.485053	0.921659	0.0983439	1
OPC	SREBF2	SZ	-0.126458	1.9219	0.851335	-0.187415	1
OPC	TFIP11	SZ	-0.146794	0.62823	0.870177	-0.163433	1
OPC	TOP3B	SZ	0.000906669	0.452225	1	0	1
OPC	TTC38	SZ	-0.0354454	0.635056	1	0	1
OPC	TTLL1	SZ	-0.998459	NA	1	0	1
OPC	TUBGCP6	SZ	-0.295525	0.477462	1	0	1
OPC	WNT7B	SZ	-0.0264204	0.745283	0.910699	-0.112157	1
OPC	XPNPEP3	SZ	0.175358	0.934295	0.848804	0.190644	1
OPC	YPEL1	SZ	0.139164	6.44174	1	0	1
OPC	ZBED4	SZ	0.117005	0.521143	0.738331	0.334064	1
OPC	ZC3H7B	SZ	-0.48541	0.328117	1	0	1
OPC	ZMAT5	SZ	-0.156389	0.622847	1	0	1
OPC	AC006946.3	AD	-0.290324	0.456621	0.640296	-0.467285	1
OPC	AC007326.4	AD	0.84378	2.14515	0.652189	0.450723	1
OPC	ADA2	AD	-0.19884	0.874344	0.684719	-0.406033	1
OPC	AP000350.4	AD	0.353561	1.08485	0.621488	0.493743	1
OPC	APOBEC3H	AD	0.39588	0.678342	1	0	1
OPC	APOL3	AD	0.132568	1.00308	0.827565	0.217825	1
OPC	APOL6	AD	-0.289952	1.24413	0.79834	-0.255496	1
OPC	ASCC2	AD	-0.157196	2.82455	1	0	1
OPC	BAIAP2L2	AD	0.162474	0.805056	1	0	1
OPC	BCL2L13	AD	0.0148741	0.649245	0.916773	0.104499	1
OPC	BCR	AD	-0.392463	2.55004	0.765355	-0.298456	1
OPC	BRD1	AD	-0.0159077	0.606229	0.923154	-0.0964612	1
OPC	C22orf23	AD	-0.998594	0.231233	1	0	1
OPC	CABP7	AD	0.114888	0.741378	0.770327	0.291948	1
OPC	CACNG2	AD	-0.255101	0.536301	0.638849	-0.469308	1
OPC	CASTOR1	AD	-0.532853	0.829217	0.686613	-0.403455	1
OPC	CCDC117	AD	-0.0593178	0.861707	0.918337	-0.102529	1
OPC	CDPF1	AD	-0.212326	3.15645	0.845916	-0.194332	1
OPC	CECR2	AD	-0.351076	0.782869	0.653664	-0.448678	1
OPC	CLTCL1	AD	0.0425481	0.750691	0.924624	0.0946105	1
OPC	COMT	AD	-0.15625	1.1676	0.893133	-0.134341	1
OPC	CYP2D6	AD	-0.231352	1.24418	0.821889	-0.225116	1
OPC	DRG1	AD	-0.105915	1.54167	0.810993	-0.239145	1
OPC	DRICH1	AD	-0.998893	1.19761	1	0	1
OPC	ENTHD1	AD	-0.0104919	0.711795	0.94627	-0.067392	1
OPC	FBXO7	AD	0.998594	NA	1	0	1
OPC	FOXRED2	AD	0.155143	0.610593	0.828074	0.217172	1
OPC	GGT1	AD	-0.272192	0.687218	0.612961	-0.505852	1
OPC	GRAP2	AD	0.68938	1.15209	1	0	1
OPC	GTPBP1	AD	-0.0314887	1.06532	0.892699	-0.13489	1
OPC	GUCD1	AD	0.0187246	0.459384	0.932866	0.0842399	1
OPC	HMGXB4	AD	0.41388	1.01156	0.69751	0.388684	1
OPC	HPS4	AD	0.286835	1.37346	0.873838	0.158785	1
OPC	IFT27	AD	0.998602	6.8423	1	0	1
OPC	IL17RA	AD	-0.253392	0.723898	0.621833	-0.493255	1
OPC	LARGE1	AD	-0.17745	0.924573	0.715705	-0.364205	1
OPC	LINC01643	AD	0.563522	1.11468	0.862679	0.172965	1
OPC	LINC01664	AD	-0.140403	0.902329	0.851154	-0.187647	1
OPC	MAPK1	AD	0.032209	1.12598	1	0	1
OPC	MEI1	AD	-0.961139	4.55654	1	0	1
OPC	MIAT	AD	-0.0162639	0.377906	1	0	1
OPC	MICALL1	AD	-0.201379	0.778633	0.686214	-0.403998	1
OPC	MORC2	AD	0.0305289	0.71327	1	0	1
OPC	MOV10L1	AD	0.0653654	0.610575	0.875899	0.156169	1
OPC	MRTFA	AD	0.316331	1.1855	0.812664	0.23699	1
OPC	MYO18B	AD	-0.083718	0.380395	0.831946	-0.212207	1
OPC	NF2	AD	0.096788	0.764947	1	0	1
OPC	OSBP2	AD	0.160094	0.911914	0.863159	0.172354	1
OPC	P2RX6	AD	-0.280617	0.770805	0.654766	-0.447152	1
OPC	PACSIN2	AD	-0.997433	1.22532	1	0	1
OPC	PCAT14	AD	0.741544	NA	1	0	1
OPC	PIK3IP1	AD	0.032275	0.587042	0.929746	0.088164	1
OPC	PIM3	AD	0.142882	0.589372	0.769235	0.293376	1
OPC	PISD	AD	-0.21913	0.698218	0.765347	-0.298467	1
OPC	POLDIP3	AD	0.456711	NA	1	0	1
OPC	PPARA	AD	-0.124919	NA	1	0	1
OPC	PPP6R2	AD	-0.00623199	0.836482	1	0	1
OPC	PRODH	AD	-0.118292	1.0704	0.87185	-0.161309	1
OPC	RBFOX2	AD	-0.889583	NA	1	0	1
OPC	RHBDD3	AD	-0.132197	0.781838	0.825522	-0.220448	1
OPC	RTCB	AD	0.64636	1.49151	1	0	1
OPC	SCARF2	AD	0.259217	0.460612	0.627082	0.485837	1
OPC	SEC14L2	AD	0.0424372	0.701544	0.974245	0.0322841	1
OPC	SEC14L4	AD	0.952917	NA	1	0	1
OPC	SELENOO	AD	0.00670902	0.732991	0.993815	0.00775166	1
OPC	SERHL2	AD	-0.526853	1.42918	0.661389	-0.437996	1
OPC	SEZ6L	AD	0.272653	0.48619	0.660696	0.438953	1
OPC	SGSM1	AD	-0.997659	NA	1	0	1
OPC	SH3BP1	AD	-0.0267878	0.570832	0.907015	-0.116805	1
OPC	SLC25A17	AD	0.405309	0.815927	1	0	1
OPC	SLC2A11	AD	-0.215538	0.994024	1	0	1
OPC	SPECC1L	AD	-0.392612	0.635894	0.684557	-0.406253	1
OPC	SYNGR1	AD	0.269984	0.796001	1	0	1
OPC	TAB1	AD	0.452378	1.60899	1	0	1
OPC	TCN2	AD	0.371853	0.679381	0.628253	0.484187	1
OPC	THOC5	AD	-0.328681	0.752767	1	0	1
OPC	TMEM184B	AD	-0.0911159	0.606271	1	0	1
OPC	TNRC6B	AD	-0.360601	0.731406	0.668476	-0.428241	1
OPC	TOB2	AD	-0.781436	NA	1	0	1
OPC	TOP3B	AD	-0.143599	0.62104	1	0	1
OPC	TRABD	AD	-0.0746014	1.74062	0.857151	-0.180002	1
OPC	TRMU	AD	0.03209	2.28412	0.908515	0.114912	1
OPC	TUBGCP6	AD	0.119568	0.665006	0.753383	0.314181	1
OPC	TYMP	AD	0.0898128	0.500622	0.855696	0.181855	1
OPC	UFD1	AD	0.523435	1.96476	0.893364	0.134049	1
OPC	YPEL1	AD	-0.999	4.96402	0.632373	-0.47839	1
OPC	Z83844.1	AD	-0.119655	0.822174	0.803439	-0.248898	1
OPC	Z97353.2	AD	0.445764	0.767848	0.66841	0.428332	1
OPC	ZC3H7B	AD	-0.985966	0.887168	1	0	1
OPC	ZMAT5	AD	-0.165658	1.10486	0.768716	-0.294055	1
OPC	ZNF74	AD	0.223737	0.51414	0.696146	0.390529	1
OPC	ZNRF3	AD	0.142331	0.85063	0.731923	0.342569	1
Pericyte	ABCB10	MS	-0.124981	0.882812	0.784488	-0.273476	1
Pericyte	ABCD3	MS	0.46737	1.57817	0.807186	0.244057	1
Pericyte	AC105277.1	MS	-0.877413	NA	0.704364	-0.379436	1
Pericyte	AC118553.2	MS	-0.359662	1.47086	0.838019	-0.204428	1
Pericyte	AC245297.3	MS	-0.995009	1.14116	1	0	1
Pericyte	ACBD3	MS	0.0652486	0.599289	0.851759	0.186875	1
Pericyte	ADAM15	MS	-0.779498	6.28239	0.907284	-0.116465	1
Pericyte	ADAMTS4	MS	0.311944	0.773308	0.687405	0.402379	1
Pericyte	AGO4	MS	-0.472943	0.971045	0.611144	-0.508441	1
Pericyte	AGRN	MS	0.997789	NA	0.705098	0.378447	1
Pericyte	AGTRAP	MS	-0.111577	0.508546	0.84399	-0.196792	1
Pericyte	AIDA	MS	-0.0263943	0.533204	1	0	1
Pericyte	AL031985.4	MS	0.261317	1.28677	0.816578	0.231948	1
Pericyte	AL033529.1	MS	-0.236607	0.486304	0.654497	-0.447523	1
Pericyte	AL122019.1	MS	0.926456	NA	1	0	1
Pericyte	AL139158.2	MS	-0.686034	NA	0.770455	-0.29178	1
Pericyte	AL356275.1	MS	-0.339169	1.20465	0.690703	-0.397902	1
Pericyte	AL356488.2	MS	-0.719391	4.94659	0.860269	-0.176032	1
Pericyte	AL591806.3	MS	0.204258	0.764106	1	0	1
Pericyte	AL591848.2	MS	-0.0344896	1.78951	0.993347	-0.00833796	1
Pericyte	AL592295.3	MS	-0.0160779	1.10446	0.995116	-0.00612159	1
Pericyte	AL592295.4	MS	0.113187	1.12914	0.875798	0.156299	1
Pericyte	AL662907.3	MS	0.23226	0.967881	1	0	1
Pericyte	ARHGAP29	MS	-0.999	7.4005	0.819417	-0.228295	1
Pericyte	ARHGEF10L	MS	-0.346401	2.33045	0.797613	-0.256438	1
Pericyte	ARHGEF11	MS	0.730784	NA	1	0	1
Pericyte	ARHGEF16	MS	-0.254752	0.767923	0.903666	-0.121032	1
Pericyte	ATP1A2	MS	-0.184186	0.591132	0.715189	-0.364896	1
Pericyte	ATP1A4	MS	0.104934	0.475679	1	0	1
Pericyte	ATP8B2	MS	0.73747	2.49346	0.735152	0.338281	1
Pericyte	AUNIP	MS	0.0318276	1.32943	1	0	1
Pericyte	BCL10	MS	-0.250365	1.0527	0.635159	-0.474478	1
Pericyte	BTBD19	MS	-0.00294228	1.57369	0.980338	-0.0246454	1
Pericyte	C1orf112	MS	-0.5081	0.836082	0.774583	-0.286385	1
Pericyte	C1orf131	MS	0.133571	3.30887	0.967771	0.0404041	1
Pericyte	C1orf226	MS	0.485274	3.05916	1	0	1
Pericyte	C1orf56	MS	-0.0274676	1.12642	0.925869	-0.0930435	1
Pericyte	CACHD1	MS	-0.121284	0.718017	0.758349	-0.30765	1
Pericyte	CACNA1S	MS	0.0383794	0.358289	0.86304	0.172506	1
Pericyte	CAPN2	MS	-0.412186	0.905242	0.837595	-0.20497	1
Pericyte	CASZ1	MS	0.517089	1.3551	1	0	1
Pericyte	CC2D1B	MS	-0.518182	1.85072	0.677443	-0.415955	1
Pericyte	CD58	MS	0.0792702	0.625047	1	0	1
Pericyte	CDK11A	MS	0.707571	NA	0.666684	0.430704	1
Pericyte	CDK11B	MS	0.10826	0.776646	0.883523	0.146504	1
Pericyte	CENPF	MS	-0.244208	1.07144	0.817539	-0.230712	1
Pericyte	CFH	MS	-0.548081	1.61615	1	0	1
Pericyte	COP1	MS	-0.124746	2.47712	1	0	1
Pericyte	CR1	MS	0.998945	NA	0.775825	0.284764	1
Pericyte	CYP4B1	MS	-0.58411	0.475015	1	0	1
Pericyte	DARS2	MS	0.212252	1.69034	0.727131	0.348944	1
Pericyte	DEDD	MS	0.122963	0.728446	1	0	1
Pericyte	DENND2C	MS	-0.162031	1.33041	0.85599	-0.181481	1
Pericyte	DISC1	MS	0.120034	0.559934	0.886913	0.142212	1
Pericyte	DISP1	MS	-0.229724	0.930345	1	0	1
Pericyte	DNALI1	MS	0.99318	10.203	0.885908	0.143484	1
Pericyte	DRAM2	MS	0.162019	0.567352	0.677105	0.416417	1
Pericyte	EGLN1	MS	0.475769	1.47007	0.8286	0.216498	1
Pericyte	EPHX1	MS	0.0930886	0.551897	1	0	1
Pericyte	ERVMER61-1	MS	0.71787	5.54262	0.80185	0.250954	1
Pericyte	ETNK2	MS	0.980449	NA	0.919314	0.101298	1
Pericyte	ETV3	MS	0.00302428	1.02883	1	0	1
Pericyte	EXO5	MS	-0.998627	NA	1	0	1
Pericyte	F3	MS	-0.11342	2.78332	1	0	1
Pericyte	F5	MS	0.243383	0.592115	0.617486	0.499416	1
Pericyte	FALEC	MS	0.0447401	1.4668	0.911596	0.111026	1
Pericyte	FBXO6	MS	-0.075846	0.543956	1	0	1
Pericyte	FMO1	MS	-0.333655	2.14223	1	0	1
Pericyte	FNBP1L	MS	0.996525	0.0865131	1	0	1
Pericyte	FO393419.2	MS	0.999	NA	0.677645	0.415679	1
Pericyte	GNG12	MS	0.24995	1.11891	0.666278	0.431261	1
Pericyte	GNG5	MS	-0.0674912	0.882069	0.77335	-0.287995	1
Pericyte	GNPAT	MS	0.00312568	0.842405	0.984938	0.0188781	1
Pericyte	GORAB	MS	0.0917084	0.691456	0.941758	0.0730599	1
Pericyte	GPR89A	MS	0.954447	8.59231	0.865017	0.169991	1
Pericyte	GPX7	MS	-0.999	4.11094	0.652012	-0.450968	1
Pericyte	GSTM2	MS	0.515835	NA	1	0	1
Pericyte	HDAC1	MS	0.182006	4.60112	0.712185	0.368923	1
Pericyte	HECTD3	MS	-0.629461	4.38545	0.850312	-0.188721	1
Pericyte	HORMAD1	MS	0.0157937	0.695342	1	0	1
Pericyte	HSPG2	MS	-0.998866	NA	0.905593	-0.1186	1
Pericyte	IKBKE	MS	0.914792	4.58362	0.730228	0.344822	1
Pericyte	ISG15	MS	-0.706753	0.637683	1	0	1
Pericyte	ISG20L2	MS	-0.416033	5.42384	1	0	1
Pericyte	KIAA0319L	MS	0.984487	NA	1	0	1
Pericyte	KIAA1522	MS	0.157714	1.47699	1	0	1
Pericyte	KRTCAP2	MS	0.168921	NA	1	0	1
Pericyte	L1TD1	MS	0.107863	0.751717	1	0	1
Pericyte	LDLRAP1	MS	-0.0757689	0.560691	0.892117	-0.135626	1
Pericyte	LEPR	MS	0.508665	4.5267	0.616834	0.500343	1
Pericyte	LIN9	MS	-0.638318	1.29946	1	0	1
Pericyte	LINC00467	MS	0.279297	1.22269	0.840805	0.200864	1
Pericyte	LINC01139	MS	-0.106008	0.507081	0.764165	-0.300016	1
Pericyte	LINC01348	MS	-0.118677	0.664598	0.918517	-0.102302	1
Pericyte	LINC01703	MS	0.0745446	0.876944	1	0	1
Pericyte	LINC02593	MS	0.612262	2.06439	0.683995	0.407017	1
Pericyte	LIX1L	MS	-0.934537	NA	1	0	1
Pericyte	LRRC71	MS	-0.172092	1.17603	0.727805	-0.348047	1
Pericyte	LYPLAL1	MS	-0.124229	NA	1	0	1
Pericyte	LYST	MS	0.60733	NA	1	0	1
Pericyte	2002-03-01	MS	0.148848	0.475908	0.770916	0.291177	1
Pericyte	MDS2	MS	-0.109468	NA	0.840023	-0.201864	1
Pericyte	METTL18	MS	-0.354869	0.732483	0.635573	-0.473897	1
Pericyte	MFSD2A	MS	-0.165456	0.755546	1	0	1
Pericyte	MIER1	MS	0.744128	4.63172	0.809606	0.240935	1
Pericyte	MNDA	MS	-0.492121	1.55167	0.736885	-0.335982	1
Pericyte	MTHFR	MS	-0.0418452	0.594941	0.945648	-0.0681732	1
Pericyte	NBPF26	MS	-0.992236	NA	0.672203	-0.423126	1
Pericyte	NBPF9	MS	0.999	NA	1	0	1
Pericyte	NES	MS	-0.392244	1.25512	0.636383	-0.472762	1
Pericyte	NPR1	MS	-0.166524	1.35023	0.923784	-0.0956683	1
Pericyte	NR5A2	MS	-0.106905	0.779715	1	0	1
Pericyte	NRAS	MS	0.999	NA	0.663643	0.434889	1
Pericyte	NTRK1	MS	-0.702691	2.54772	0.786322	-0.27109	1
Pericyte	NVL	MS	0.0587727	NA	0.945402	0.068482	1
Pericyte	OLFML3	MS	-0.324748	0.776049	1	0	1
Pericyte	OSBPL9	MS	0.0778636	1.24495	0.898081	0.128085	1
Pericyte	PDPN	MS	-0.274442	0.983188	0.764992	-0.298932	1
Pericyte	PEAR1	MS	0.233134	1.48755	0.697878	0.388187	1
Pericyte	PHF13	MS	0.963936	NA	0.709634	0.372348	1
Pericyte	PIAS3	MS	-0.997112	9.82445	0.767655	-0.295444	1
Pericyte	PIP5K1A	MS	-0.362471	1.60853	0.685014	-0.405631	1
Pericyte	PLA2G4A	MS	0.957988	4.77569	0.627194	0.48568	1
Pericyte	PLK3	MS	-0.555332	1.17022	0.64198	-0.464932	1
Pericyte	PLOD1	MS	0.0654365	0.396001	1	0	1
Pericyte	PLPP3	MS	0.999	4.43079	0.716718	0.362849	1
Pericyte	POU2F1	MS	0.154653	2.0551	1	0	1
Pericyte	POU3F1	MS	-0.999	NA	0.667911	-0.429017	1
Pericyte	PPP2R5A	MS	0.424251	1.44655	0.628336	0.48407	1
Pericyte	PRELP	MS	0.182117	0.488349	0.660165	0.439685	1
Pericyte	PRPF3	MS	0.0207062	NA	1	0	1
Pericyte	PRRX1	MS	-0.300727	0.953729	0.7495	-0.319299	1
Pericyte	PSEN2	MS	-0.196183	0.682583	0.823416	-0.223153	1
Pericyte	PTPN14	MS	0.97583	2.46652	0.72114	0.356936	1
Pericyte	PTPN22	MS	0.697548	4.13331	1	0	1
Pericyte	RAP1A	MS	0.103554	0.648048	0.922931	0.0967425	1
Pericyte	RC3H1	MS	-0.958448	NA	0.912243	-0.11021	1
Pericyte	RCSD1	MS	-0.0190847	0.60058	0.950315	-0.0623109	1
Pericyte	RHD	MS	-0.995733	0.579809	1	0	1
Pericyte	RIT1	MS	-0.226938	1.24064	1	0	1
Pericyte	RLF	MS	-0.104222	0.537751	1	0	1
Pericyte	RNPEP	MS	-0.998607	NA	1	0	1
Pericyte	ROR1	MS	-0.999	9.22028	0.68747	-0.40229	1
Pericyte	S100PBP	MS	0.120743	0.732088	0.885929	0.143458	1
Pericyte	SAMD11	MS	-0.99377	NA	1	0	1
Pericyte	SELENBP1	MS	-0.751975	1.70635	0.703038	-0.381223	1
Pericyte	SHC1	MS	-0.331677	5.16819	0.678335	-0.414736	1
Pericyte	SHE	MS	0.208449	2.07186	0.727769	0.348094	1
Pericyte	SIPA1L2	MS	-0.926114	2.87761	0.652259	-0.450626	1
Pericyte	SLC16A4	MS	-0.175301	0.605028	0.868705	-0.165304	1
Pericyte	SLC25A24	MS	0.235051	2.21229	0.840548	0.201192	1
Pericyte	SLC44A3	MS	0.254134	1.6653	0.941368	0.0735502	1
Pericyte	SLFNL1	MS	0.365908	5.81577	1	0	1
Pericyte	SNIP1	MS	0.142794	1.50584	0.90265	0.122314	1
Pericyte	SOX13	MS	-0.442308	0.898587	0.637152	-0.471685	1
Pericyte	SYPL2	MS	0.0472221	0.461784	0.859717	0.176735	1
Pericyte	TARDBP	MS	-0.129555	0.824964	0.689392	-0.399681	1
Pericyte	TCTEX1D1	MS	-0.0903692	1.30565	1	0	1
Pericyte	TENT5C	MS	-0.198962	1.38219	1	0	1
Pericyte	TINAGL1	MS	-0.0286766	2.35506	0.927885	-0.090506	1
Pericyte	TNFRSF1B	MS	0.108227	0.86807	1	0	1
Pericyte	TOE1	MS	0.25137	0.755387	0.755992	0.310748	1
Pericyte	TOR1AIP2	MS	0.762099	NA	1	0	1
Pericyte	TOR3A	MS	-0.955524	NA	0.740731	-0.330885	1
Pericyte	TRABD2B	MS	-0.032138	0.761503	1	0	1
Pericyte	TRIM58	MS	0.898658	NA	0.706604	0.376421	1
Pericyte	TSACC	MS	-0.357374	1.47851	1	0	1
Pericyte	TSSK3	MS	-0.743945	2.53167	0.638844	-0.469316	1
Pericyte	TTC34	MS	-0.997469	NA	1	0	1
Pericyte	TTF2	MS	-0.230875	0.645068	0.628545	-0.483776	1
Pericyte	VANGL2	MS	-0.0839133	0.46574	0.824693	-0.221513	1
Pericyte	WLS	MS	-0.999	4.12292	0.687246	-0.402596	1
Pericyte	ZBTB40	MS	-0.0795024	1.28656	1	0	1
Pericyte	ZBTB7B	MS	0.23524	NA	0.789185	0.267369	1
Pericyte	ZC3H11A	MS	0.167419	2.10058	0.771886	0.289909	1
Pericyte	ZFP69	MS	0.880643	NA	1	0	1
Pericyte	ZMYM1	MS	0.25158	1.18267	0.750359	0.318166	1
Pericyte	ZNF124	MS	0.185015	1.09935	0.812377	0.23736	1
Pericyte	ZNF496	MS	0.0259228	1.09559	0.924616	0.0946208	1
Pericyte	ZNF644	MS	0.0958203	0.917825	0.964581	0.0444053	1
Pericyte	ZNF678	MS	0.170068	0.450661	0.654189	0.44795	1
Pericyte	ZNF684	MS	-0.331006	1.85788	1	0	1
Pericyte	ZNF687	MS	-0.271793	0.887937	0.771949	-0.289827	1
Pericyte	ZNHIT6	MS	-0.0450973	0.844168	1	0	1
Pericyte	ZSCAN20	MS	-0.162922	1.34198	0.901798	-0.123391	1
Pericyte	ABCA4	PD	0.215988	0.581946	0.658254	0.442325	1
Pericyte	AC093151.3	PD	0.355469	1.49138	0.695631	0.391226	1
Pericyte	AC093423.3	PD	0.958269	NA	0.762079	0.302751	1
Pericyte	AC243547.3	PD	0.998894	0.588641	1	0	1
Pericyte	AGO3	PD	-0.375477	0.991251	0.789085	-0.267499	1
Pericyte	AGO4	PD	-0.187297	0.617993	0.657887	-0.442832	1
Pericyte	AHDC1	PD	-0.656148	1.45357	0.698975	-0.386704	1
Pericyte	AL031599.1	PD	-0.82125	2.63429	0.641231	-0.465979	1
Pericyte	AL033529.1	PD	-0.289303	1.15676	0.766556	-0.296883	1
Pericyte	AL034417.3	PD	0.998894	0.576959	1	0	1
Pericyte	AL109936.6	PD	0.113194	0.921564	1	0	1
Pericyte	AL122019.1	PD	0.948253	NA	1	0	1
Pericyte	AL136985.3	PD	0.214153	0.746966	0.664939	0.433104	1
Pericyte	AL139158.2	PD	0.123525	0.607173	0.829585	0.215234	1
Pericyte	AL353708.3	PD	0.945729	5.32718	0.840272	0.201545	1
Pericyte	AL356275.1	PD	-0.293482	0.895924	0.752986	-0.314704	1
Pericyte	AL358075.4	PD	0.201105	3.3485	0.730694	0.344202	1
Pericyte	AL359915.1	PD	-0.134038	0.791265	1	0	1
Pericyte	AL445483.1	PD	0.0754338	0.763464	0.929085	0.0889964	1
Pericyte	AL583808.1	PD	0.282022	1.11973	0.684232	0.406695	1
Pericyte	AL591848.4	PD	-0.780152	3.14069	0.614865	-0.503142	1
Pericyte	ALPL	PD	0.707806	1.95478	0.615686	0.501973	1
Pericyte	ALX3	PD	-0.369285	5.92091	0.910617	-0.11226	1
Pericyte	ARHGEF19	PD	-0.350746	0.723627	0.748849	-0.320157	1
Pericyte	ATF3	PD	-0.301316	2.0008	0.848365	-0.191205	1
Pericyte	BCAR3	PD	0.0908999	0.433103	0.797065	0.257147	1
Pericyte	BCL9	PD	-0.997803	4.99418	0.717549	-0.361736	1
Pericyte	BTBD19	PD	-0.316798	1.52919	1	0	1
Pericyte	BX284668.6	PD	0.976032	3.23456	0.658943	0.441373	1
Pericyte	C1orf131	PD	0.867585	5.15847	0.675329	0.418846	1
Pericyte	CACNA1S	PD	0.257124	0.673044	0.655003	0.446823	1
Pericyte	CD34	PD	0.679147	2.26699	0.951488	0.0608384	1
Pericyte	CD46	PD	-0.176325	0.843383	1	0	1
Pericyte	CDA	PD	0.109089	0.633087	0.798951	0.254705	1
Pericyte	CDCA8	PD	-0.215849	0.842423	0.807492	-0.243663	1
Pericyte	CEP350	PD	0.998844	NA	0.873566	0.15913	1
Pericyte	CLIC4	PD	0.223747	0.655372	0.939312	0.0761348	1
Pericyte	COP1	PD	0.332306	0.821112	0.649066	0.45506	1
Pericyte	CREB3L4	PD	-0.351817	1.70179	0.728274	-0.347422	1
Pericyte	CRYZ	PD	-0.579144	0.856001	0.71024	-0.371534	1
Pericyte	CSF1	PD	-0.999	7.48497	0.818886	-0.228978	1
Pericyte	CYP4Z1	PD	0.998893	NA	0.611396	0.508081	1
Pericyte	DCDC2B	PD	-0.263358	2.06837	0.70593	-0.377328	1
Pericyte	DESI2	PD	-0.135076	0.879924	1	0	1
Pericyte	DISC1	PD	-0.134492	0.480264	0.85386	-0.184196	1
Pericyte	DNAJB4	PD	-0.977698	NA	0.676969	-0.416603	1
Pericyte	DNALI1	PD	-0.869523	9.48393	0.780988	-0.278032	1
Pericyte	DYRK3	PD	0.595272	0.286439	1	0	1
Pericyte	ECHDC2	PD	-0.185278	1.79143	0.85243	-0.186019	1
Pericyte	EDEM3	PD	0.766249	1.50292	1	0	1
Pericyte	EGLN1	PD	0.55018	1.52756	0.642046	0.46484	1
Pericyte	EPHX1	PD	-0.104275	0.555508	0.915978	-0.105501	1
Pericyte	ERMAP	PD	0.615436	NA	1	0	1
Pericyte	EVA1B	PD	0.998558	NA	1	0	1
Pericyte	EVI5	PD	0.472876	2.1601	1	0	1
Pericyte	EYA3	PD	-0.244178	NA	0.817401	-0.230889	1
Pericyte	FAM89A	PD	0.277666	0.649664	0.687694	0.401987	1
Pericyte	FBXO6	PD	-0.697889	2.08183	0.665387	-0.432487	1
Pericyte	FHAD1	PD	-0.26174	0.859027	0.639434	-0.468491	1
Pericyte	FHL3	PD	-0.602712	NA	1	0	1
Pericyte	FMO2	PD	-0.370835	0.765151	0.68605	-0.404221	1
Pericyte	FMO3	PD	-0.204058	0.923428	0.704971	-0.378619	1
Pericyte	FMO4	PD	0.0743298	0.7059	1	0	1
Pericyte	FMOD	PD	-0.242309	2.15423	0.822404	-0.224454	1
Pericyte	FNBP1L	PD	-0.0919513	1.35498	0.770961	-0.291118	1
Pericyte	FOXD2	PD	-0.998209	NA	1	0	1
Pericyte	GABPB2	PD	-0.266321	4.8291	1	0	1
Pericyte	GBP1	PD	0.0497844	2.452	1	0	1
Pericyte	GBP4	PD	0.998785	NA	1	0	1
Pericyte	GPN2	PD	0.997422	0.467879	1	0	1
Pericyte	GPR153	PD	-0.998619	NA	1	0	1
Pericyte	GPR161	PD	-0.217874	1.37692	0.700897	-0.384109	1
Pericyte	GPR89A	PD	0.207405	2.20547	1	0	1
Pericyte	GPX7	PD	-0.941171	2.59649	0.687523	-0.402218	1
Pericyte	GSTM2	PD	0.999	32.5072	1	0	1
Pericyte	H6PD	PD	0.455608	1.74931	0.787725	0.269266	1
Pericyte	HDAC1	PD	-0.425288	2.74384	0.829402	-0.215469	1
Pericyte	HMCN1	PD	-0.107586	0.686182	0.780922	-0.278118	1
Pericyte	HMGCL	PD	0.356933	2.38538	1	0	1
Pericyte	HRNR	PD	-0.718781	NA	1	0	1
Pericyte	HSD11B1	PD	-0.509971	1.39759	0.659933	-0.440006	1
Pericyte	IBA57	PD	0.300166	1.33587	0.793245	0.2621	1
Pericyte	IGFN1	PD	0.342228	1.6967	0.703715	0.38031	1
Pericyte	IQCC	PD	-0.17914	NA	1	0	1
Pericyte	KANK4	PD	0.0841484	1.54221	1	0	1
Pericyte	KRTCAP2	PD	-0.463126	2.43575	0.833241	-0.210547	1
Pericyte	LHX4	PD	0.973195	NA	0.827762	0.217572	1
Pericyte	LINC01139	PD	-0.0865754	0.858536	1	0	1
Pericyte	LINC01355	PD	0.115251	1.10382	1	0	1
Pericyte	LINC01362	PD	-0.456639	1.60957	1	0	1
Pericyte	LINC01703	PD	-0.430116	0.906758	0.856718	-0.180553	1
Pericyte	LINC01715	PD	0.0808617	0.881591	1	0	1
Pericyte	LINC01772	PD	-0.234494	1.57072	1	0	1
Pericyte	LINC01786	PD	-0.998476	3.41414	0.665705	-0.432049	1
Pericyte	LIX1L	PD	0.466921	NA	0.69485	0.392282	1
Pericyte	LNCTAM34A	PD	0.487536	0.845253	0.75195	0.316069	1
Pericyte	MAPKAPK2	PD	-0.0677162	0.611474	0.849657	-0.189557	1
Pericyte	MDS2	PD	0.396981	0.76955	0.616638	0.500621	1
Pericyte	MED18	PD	0.162973	0.426925	0.644552	0.461344	1
Pericyte	MFAP2	PD	0.114811	NA	0.831105	0.213284	1
Pericyte	MFSD2A	PD	-0.967165	NA	1	0	1
Pericyte	MICOS10	PD	0.264436	1.12136	0.686528	0.403571	1
Pericyte	MIER1	PD	-0.341069	NA	1	0	1
Pericyte	MIR34AHG	PD	-0.534546	0.957356	0.762438	-0.30228	1
Pericyte	MYCBP	PD	-0.366305	0.811945	0.687061	-0.402847	1
Pericyte	NBPF10	PD	-0.9412	NA	1	0	1
Pericyte	NBPF20	PD	0.126331	NA	0.717388	0.361952	1
Pericyte	NDC1	PD	-0.999	NA	0.719826	-0.358691	1
Pericyte	NECAP2	PD	0.284362	0.754797	0.829901	0.214828	1
Pericyte	NEXN	PD	0.0142956	1.38573	0.959759	0.0504566	1
Pericyte	NFYC	PD	-0.677828	3.8746	0.754526	-0.312676	1
Pericyte	NOTCH2	PD	0.991668	3.17618	0.812891	0.236698	1
Pericyte	NOTCH2NLA	PD	-0.109755	1.01516	0.933101	-0.0839441	1
Pericyte	NVL	PD	-0.667248	NA	0.827082	-0.218445	1
Pericyte	OLFML3	PD	-0.0035668	0.702845	1	0	1
Pericyte	PBX1	PD	-0.990512	NA	1	0	1
Pericyte	PHACTR4	PD	-0.0247995	0.38827	1	0	1
Pericyte	PHC2	PD	0.376556	1.8707	0.836502	0.20637	1
Pericyte	PIFO	PD	0.762933	NA	0.893724	0.133593	1
Pericyte	PLOD1	PD	-0.28294	1.22206	0.775357	-0.285375	1
Pericyte	PM20D1	PD	0.998781	0.271174	1	0	1
Pericyte	PODN	PD	-0.307649	1.48657	0.819112	-0.228687	1
Pericyte	POLR3C	PD	-0.357609	0.771829	0.637592	-0.471068	1
Pericyte	POU2F1	PD	-0.691429	2.27565	0.672394	-0.422865	1
Pericyte	PRELP	PD	0.505635	1.32283	0.639527	0.46836	1
Pericyte	PRPF3	PD	0.389106	NA	1	0	1
Pericyte	PTGFR	PD	0.318951	1.19312	0.769003	0.293679	1
Pericyte	PTPN14	PD	-0.0522273	1.35882	0.87339	-0.159355	1
Pericyte	PTPN7	PD	0.00493055	0.525091	0.963175	0.0461692	1
Pericyte	RAB7B	PD	0.0949564	0.350178	0.785478	0.272188	1
Pericyte	RASAL2	PD	0.998933	NA	0.770313	0.291965	1
Pericyte	REN	PD	-0.145258	0.643721	0.831277	-0.213064	1
Pericyte	RGS16	PD	-0.874721	6.79888	0.716704	-0.362867	1
Pericyte	RHD	PD	-0.998891	0.306248	1	0	1
Pericyte	RIT1	PD	0.999	NA	0.720499	0.357792	1
Pericyte	RLF	PD	-0.999	3.71409	0.643469	-0.462854	1
Pericyte	RNF115	PD	-0.0822601	NA	1	0	1
Pericyte	ROR1	PD	-0.999	5.52701	0.636547	-0.472533	1
Pericyte	RRAGC	PD	0.501165	1.04192	0.691771	0.396453	1
Pericyte	RUNX3	PD	0.22271	1.97897	1	0	1
Pericyte	S100A16	PD	0.995143	0.124198	1	0	1
Pericyte	S100A4	PD	-0.286615	NA	0.713544	-0.367101	1
Pericyte	SCMH1	PD	-0.998482	NA	1	0	1
Pericyte	SFT2D2	PD	-0.00720763	0.938523	1	0	1
Pericyte	SH3D21	PD	0.954912	NA	1	0	1
Pericyte	SHC1	PD	0.774157	NA	1	0	1
Pericyte	SIPA1L2	PD	0.0686697	0.990138	1	0	1
Pericyte	SLC16A1	PD	-0.0119299	0.775604	1	0	1
Pericyte	SLC2A1	PD	0.0403132	0.991225	1	0	1
Pericyte	SLC5A9	PD	0.175352	1.48527	1	0	1
Pericyte	SPATA21	PD	0.323377	0.804846	0.687927	0.40167	1
Pericyte	SPSB1	PD	-0.151662	2.23109	1	0	1
Pericyte	SRSF10	PD	-0.131662	0.692712	0.797293	-0.256852	1
Pericyte	STK40	PD	-0.126653	0.764238	0.815243	-0.233667	1
Pericyte	SWT1	PD	-0.181232	1.06483	1	0	1
Pericyte	TBX19	PD	-0.180981	1.14676	0.807448	-0.243719	1
Pericyte	TCTEX1D1	PD	-0.221881	0.794431	0.777401	-0.282708	1
Pericyte	TDRD10	PD	0.425029	1.24143	0.677453	0.415942	1
Pericyte	TGFBR3	PD	-0.0864587	2.08825	1	0	1
Pericyte	TIE1	PD	-0.534314	1.74573	1	0	1
Pericyte	TMCO4	PD	-0.0417191	0.914376	0.89472	-0.132334	1
Pericyte	TOE1	PD	-0.936149	4.87067	0.759679	-0.305902	1
Pericyte	TOR1AIP2	PD	-0.523243	NA	1	0	1
Pericyte	TRABD2B	PD	-0.124728	0.845768	0.883576	-0.146438	1
Pericyte	TRAF3IP3	PD	-0.535989	1.63481	0.693044	-0.394728	1
Pericyte	TSPAN1	PD	0.0631502	1.68556	0.862504	0.173187	1
Pericyte	TSSK3	PD	-0.446555	2.65508	1	0	1
Pericyte	TTLL10	PD	-0.999	14.3452	0.924075	-0.0953025	1
Pericyte	UBL4B	PD	0.999	7.35927	0.827283	0.218188	1
Pericyte	UBR4	PD	-0.375043	0.723219	0.626129	-0.487182	1
Pericyte	WDR78	PD	-0.0830214	0.630023	0.854401	-0.183506	1
Pericyte	WNT4	PD	-0.257914	1.15469	0.906921	-0.116923	1
Pericyte	ZBTB7B	PD	0.448405	NA	0.629107	0.482984	1
Pericyte	ZC3H11A	PD	0.998834	2.43748	0.74824	0.320961	1
Pericyte	ZC3H12A	PD	0.419054	0.670872	0.613719	0.504771	1
Pericyte	ZNF644	PD	0.172358	0.5646	0.764087	0.300118	1
Pericyte	ZNF687	PD	-0.257261	0.825077	0.842659	-0.198494	1
Pericyte	ZSWIM5	PD	-0.999	11.2393	0.857105	-0.180061	1
Pericyte	ABCA4	BD	-0.948435	NA	0.653806	-0.448482	1
Pericyte	AC093151.3	BD	0.292253	0.948678	0.622943	0.491684	1
Pericyte	AC096642.1	BD	0.325672	1.22683	0.82414	0.222223	1
Pericyte	AC098484.2	BD	0.313292	2.70109	0.757827	0.308336	1
Pericyte	AC105277.1	BD	-0.103892	1.84001	0.822862	-0.223865	1
Pericyte	ADAMTS4	BD	0.0308347	0.452788	1	0	1
Pericyte	AKNAD1	BD	-0.745882	0.863496	0.662682	-0.436213	1
Pericyte	AL031599.1	BD	0.994742	5.10641	0.751718	0.316374	1
Pericyte	AL031985.4	BD	0.164302	0.792108	0.682102	0.409596	1
Pericyte	AL122019.1	BD	-0.661893	0.744285	1	0	1
Pericyte	AL136985.3	BD	-0.227914	1.67179	0.762244	-0.302535	1
Pericyte	AL139158.2	BD	-0.0974326	1.18717	0.938267	-0.0774481	1
Pericyte	AL139161.1	BD	-0.00319331	0.856503	1	0	1
Pericyte	AL390066.1	BD	0.998844	0.830331	1	0	1
Pericyte	AL451050.2	BD	0.550778	2.14601	0.790102	0.266178	1
Pericyte	AL591806.3	BD	-0.0600592	0.674485	0.884641	-0.145089	1
Pericyte	AL592295.4	BD	-0.00650664	0.296362	0.919191	-0.101453	1
Pericyte	AL645608.6	BD	-0.0383199	NA	0.91487	-0.106898	1
Pericyte	AL662907.3	BD	0.547277	1.84846	0.691241	0.397171	1
Pericyte	ARHGAP29	BD	0.242275	2.75464	0.898405	0.127677	1
Pericyte	ARHGEF11	BD	-0.169528	2.70033	0.855158	-0.182541	1
Pericyte	ARHGEF19	BD	-0.10359	1.80442	0.867499	-0.166836	1
Pericyte	ATF3	BD	0.658562	2.24948	0.772112	0.289613	1
Pericyte	ATF6	BD	-0.471352	0.752856	0.708604	-0.373732	1
Pericyte	ATP1A2	BD	0.164009	1.53799	0.918374	0.102482	1
Pericyte	ATP1A4	BD	-0.274038	0.791811	0.626816	-0.486213	1
Pericyte	BTG2	BD	-0.0305623	2.22913	0.900494	-0.125037	1
Pericyte	C1orf226	BD	0.804043	2.24808	0.955653	0.0556089	1
Pericyte	C1orf56	BD	-0.0392048	0.982802	1	0	1
Pericyte	CACHD1	BD	0.00383806	1.33962	0.991553	0.0105875	1
Pericyte	CASQ2	BD	0.480632	1.06207	0.840278	0.201537	1
Pericyte	CD34	BD	-0.441616	1.42932	0.764918	-0.299028	1
Pericyte	CDA	BD	0.129838	1.25473	1	0	1
Pericyte	CDCA8	BD	-0.0527711	1.11269	0.934862	-0.0817296	1
Pericyte	COP1	BD	0.390119	8.09254	0.845067	0.195417	1
Pericyte	CRTC2	BD	0.214822	0.390001	0.619021	0.497238	1
Pericyte	CSF1	BD	-0.484417	5.10721	0.865836	-0.16895	1
Pericyte	DDX59	BD	0.132945	1.06988	0.843784	0.197055	1
Pericyte	DENND2C	BD	-0.459579	0.859304	0.665303	-0.432603	1
Pericyte	DHRS3	BD	-0.350278	0.867589	0.893181	-0.134281	1
Pericyte	DNAJB4	BD	0.71774	NA	1	0	1
Pericyte	DNALI1	BD	0.842234	3.41004	0.740897	0.330665	1
Pericyte	DRAM2	BD	0.461476	6.93927	0.817885	0.230266	1
Pericyte	ECM1	BD	-0.106015	NA	0.960871	-0.0490611	1
Pericyte	ERO1B	BD	0.947943	3.6482	0.751577	0.316561	1
Pericyte	ETNK2	BD	0.999	5.20983	0.76063	0.304654	1
Pericyte	ETV3	BD	0.445934	1.17344	0.741595	0.329742	1
Pericyte	F3	BD	-0.372541	1.68237	0.731777	-0.342763	1
Pericyte	FAM167B	BD	0.561199	1.33766	0.803833	0.248389	1
Pericyte	FBLIM1	BD	-0.999	NA	0.647625	-0.457064	1
Pericyte	FBXO6	BD	0.327251	1.55503	1	0	1
Pericyte	FHL3	BD	0.907278	NA	1	0	1
Pericyte	FMO3	BD	-0.319557	1.11353	1	0	1
Pericyte	FMO4	BD	-0.148497	0.593198	0.756066	-0.31065	1
Pericyte	FNBP1L	BD	-0.0615453	2.02709	0.897711	-0.128553	1
Pericyte	GABPB2	BD	0.012372	1.93893	1	0	1
Pericyte	GBP2	BD	-0.788557	4.97943	0.631727	-0.479297	1
Pericyte	GBP3	BD	0.289631	0.983242	0.632908	0.477638	1
Pericyte	GNAI3	BD	0.258608	0.741077	0.891885	0.135919	1
Pericyte	GNG4	BD	-0.839464	11.3071	0.651552	-0.451608	1
Pericyte	GOLPH3L	BD	0.37424	2.63254	0.727235	0.348806	1
Pericyte	GON4L	BD	0.207471	0.503196	0.621537	0.493674	1
Pericyte	GORAB	BD	0.130081	1.96392	0.807307	0.243901	1
Pericyte	GPR157	BD	0.725277	2.78063	0.673193	0.42177	1
Pericyte	GPR161	BD	0.999	4.54194	0.691082	0.397387	1
Pericyte	GSTM2	BD	-0.0140378	NA	1	0	1
Pericyte	H6PD	BD	0.0513833	3.03969	0.911695	0.110901	1
Pericyte	HDAC1	BD	0.278546	NA	0.706492	0.376571	1
Pericyte	HES4	BD	-0.0773974	1.14078	0.848484	-0.191053	1
Pericyte	HIST2H2AC	BD	0.783026	NA	0.726257	0.350109	1
Pericyte	HLX	BD	-0.833198	NA	1	0	1
Pericyte	HORMAD1	BD	0.00719012	NA	1	0	1
Pericyte	HRNR	BD	0.386196	NA	0.707039	0.375835	1
Pericyte	HSPG2	BD	-0.273794	2.56187	0.840492	-0.201264	1
Pericyte	IKBKE	BD	-0.718043	2.88982	0.666298	-0.431235	1
Pericyte	INPP5B	BD	0.511683	2.04259	1	0	1
Pericyte	INTS7	BD	0.304135	1.06138	0.755152	0.311853	1
Pericyte	KIAA0040	BD	0.999	3.2532	0.649491	0.45447	1
Pericyte	KIAA1522	BD	-0.132431	1.82471	0.901827	-0.123353	1
Pericyte	KIRREL1	BD	0.345886	0.750362	0.633262	0.47714	1
Pericyte	LAMC1	BD	0.205054	8.46661	0.932027	0.0852946	1
Pericyte	LBR	BD	-0.99806	NA	1	0	1
Pericyte	LEMD1	BD	-0.48463	2.19677	0.850121	-0.188964	1
Pericyte	LEPR	BD	-0.926741	4.43864	1	0	1
Pericyte	LIN9	BD	-0.412103	1.19581	1	0	1
Pericyte	LINC01355	BD	-0.100518	1.44338	1	0	1
Pericyte	LINC01562	BD	-0.804224	0.861627	0.660267	-0.439544	1
Pericyte	LINC01693	BD	-0.141494	1.92055	1	0	1
Pericyte	LINC01703	BD	-0.998875	1.76795	0.6343	-0.475684	1
Pericyte	LINC02593	BD	0.0126066	2.82024	0.991673	0.0104362	1
Pericyte	LMNA	BD	-0.663282	1.94324	0.665714	-0.432038	1
Pericyte	MACF1	BD	-0.690437	2.87715	0.747802	-0.321539	1
Pericyte	2002-03-01	BD	-0.536719	0.874529	0.64966	-0.454234	1
Pericyte	MEX3A	BD	-0.963165	4.11578	0.610875	-0.508824	1
Pericyte	MIER1	BD	-0.964932	NA	0.829834	-0.214914	1
Pericyte	MPZ	BD	-0.158298	0.618688	0.962028	-0.0476092	1
Pericyte	MTF1	BD	0.24036	2.20899	0.730714	0.344176	1
Pericyte	MTMR11	BD	-0.0470767	3.10498	1	0	1
Pericyte	MUL1	BD	0.549428	2.68003	0.787522	0.26953	1
Pericyte	NADK	BD	0.373555	0.42283	1	0	1
Pericyte	NBPF10	BD	0.999	NA	0.738705	0.333568	1
Pericyte	NBPF11	BD	-0.997854	NA	1	0	1
Pericyte	NEXN	BD	-0.123285	2.33115	0.977259	-0.0285049	1
Pericyte	NFYC	BD	-0.170143	0.860705	0.785862	-0.271688	1
Pericyte	NGF	BD	0.215139	0.697514	0.667149	0.430064	1
Pericyte	NID1	BD	0.839199	3.34954	0.723747	0.353455	1
Pericyte	NPR1	BD	-0.1074	1.15628	0.901334	-0.123976	1
Pericyte	NR5A2	BD	0.0211109	1.57847	0.929753	0.0881555	1
Pericyte	NRAS	BD	0.921359	8.37708	0.856671	0.180613	1
Pericyte	NUAK2	BD	0.207235	1.30214	0.816377	0.232207	1
Pericyte	OSBPL9	BD	-0.0891586	1.41719	0.917446	-0.103652	1
Pericyte	PHF13	BD	-0.805746	NA	0.783061	-0.275332	1
Pericyte	PIK3CD	BD	-0.208313	1.47193	0.87045	-0.163087	1
Pericyte	POU2F1	BD	0.999	3.32511	0.664328	0.433946	1
Pericyte	POU3F1	BD	-0.209571	1.28949	0.911351	-0.111335	1
Pericyte	PTP4A2	BD	0.999	3.84859	0.64775	0.456891	1
Pericyte	RAB7B	BD	-0.999	3.25684	0.620622	-0.494969	1
Pericyte	RBM15	BD	0.146412	1.07705	1	0	1
Pericyte	RCSD1	BD	-0.214921	1.03205	1	0	1
Pericyte	RNPEP	BD	0.901166	2.69431	0.607678	0.51339	1
Pericyte	S100A4	BD	0.227576	1.33763	0.678008	0.415183	1
Pericyte	S100PBP	BD	-0.199155	0.883004	0.744233	-0.326253	1
Pericyte	SGIP1	BD	-0.163469	0.986836	0.800175	-0.253121	1
Pericyte	SHISAL2A	BD	0.998161	5.99481	0.657138	0.443868	1
Pericyte	SLC25A24	BD	0.246539	1.06975	0.809466	0.241115	1
Pericyte	SLC25A34	BD	0.95744	7.03703	0.742172	0.328979	1
Pericyte	SNIP1	BD	0.441193	1.87922	0.775643	0.285001	1
Pericyte	SOX13	BD	0.1704	1.69723	1	0	1
Pericyte	SPATA1	BD	-0.624782	NA	1	0	1
Pericyte	SPATA21	BD	0.472972	2.15947	0.623248	0.491252	1
Pericyte	SPEN	BD	-0.945395	NA	1	0	1
Pericyte	SZT2	BD	-0.23282	1.75122	0.639822	-0.467948	1
Pericyte	TAGLN2	BD	-0.31586	1.54233	0.696393	-0.390194	1
Pericyte	TIE1	BD	0.998893	NA	1	0	1
Pericyte	TINAGL1	BD	-0.495659	3.57967	0.8665	-0.168106	1
Pericyte	TMEM79	BD	0.218807	4.33329	0.9577	0.0530398	1
Pericyte	TNN	BD	-0.3511	1.15194	1	0	1
Pericyte	TRIM62	BD	-0.767348	6.34011	1	0	1
Pericyte	TSACC	BD	-0.998825	NA	1	0	1
Pericyte	UBIAD1	BD	-0.580598	0.91486	1	0	1
Pericyte	UBL4B	BD	0.559119	NA	1	0	1
Pericyte	UBR4	BD	-0.0324894	0.763638	0.903905	-0.120729	1
Pericyte	VWA5B1	BD	0.267997	NA	1	0	1
Pericyte	WDR77	BD	0.411859	1.28086	0.698312	0.3876	1
Pericyte	WDR78	BD	-0.998971	NA	0.942619	-0.0719785	1
Pericyte	WNT4	BD	-0.0385546	16.6042	1	0	1
Pericyte	ZBTB7B	BD	-0.187031	4.93416	1	0	1
Pericyte	ZBTB8A	BD	0.150541	1.57244	1	0	1
Pericyte	ZC3H11A	BD	-0.840684	3.12424	0.769182	-0.293445	1
Pericyte	ZC3H11B	BD	0.620102	2.48772	0.738848	0.33338	1
Pericyte	ZMYM1	BD	-0.55091	13.8822	0.610523	-0.509326	1
Pericyte	ZMYND12	BD	-0.0420494	1.46751	0.958002	-0.0526614	1
Pericyte	ZNF644	BD	0.128855	1.1072	0.788582	0.268153	1
Pericyte	ZNF669	BD	-0.290338	2.29877	0.889252	-0.139251	1
Pericyte	ABCA4	MD	-0.277608	0.763713	0.648541	-0.45579	1
Pericyte	AC092813.1	MD	0.0108809	0.85451	0.938249	0.0774714	1
Pericyte	AC093151.3	MD	0.226063	0.550016	0.689047	0.400149	1
Pericyte	AC093423.3	MD	-0.590284	NA	0.687819	-0.401816	1
Pericyte	AC098484.2	MD	-0.132902	0.640782	0.88374	-0.146229	1
Pericyte	AC114485.1	MD	-0.108505	0.77792	0.851001	-0.187841	1
Pericyte	AC119674.2	MD	-0.116349	0.812958	0.787418	-0.269665	1
Pericyte	AC239803.3	MD	0.99866	3.55383	1	0	1
Pericyte	AC239804.1	MD	0.0463185	0.582376	1	0	1
Pericyte	AC243547.3	MD	-0.314667	0.636609	1	0	1
Pericyte	ACBD3	MD	-0.22474	0.25854	1	0	1
Pericyte	ACP6	MD	0.0931276	1.63047	1	0	1
Pericyte	ADAMTS4	MD	0.25154	0.669954	0.812501	0.2372	1
Pericyte	ADAMTSL4	MD	-0.42436	2.74556	0.871497	-0.161757	1
Pericyte	AGRN	MD	0.641548	3.19952	0.720119	0.3583	1
Pericyte	AGTRAP	MD	0.204468	0.573146	0.785563	0.272077	1
Pericyte	AKNAD1	MD	0.0149583	0.630606	0.942191	0.0725162	1
Pericyte	AKT3	MD	0.468913	1.21937	0.63916	0.468874	1
Pericyte	AL031599.1	MD	0.998466	8.93638	1	0	1
Pericyte	AL353708.3	MD	-0.00876766	2.81783	1	0	1
Pericyte	AL356488.2	MD	-0.2179	1.07639	0.704754	-0.378911	1
Pericyte	AL357078.3	MD	-0.0854482	0.521777	1	0	1
Pericyte	AL357673.1	MD	0.688963	1.89759	0.795021	0.259796	1
Pericyte	AL365255.1	MD	-0.171602	0.601404	0.674044	-0.420605	1
Pericyte	AL390066.1	MD	-0.996656	0.516619	1	0	1
Pericyte	AL513314.2	MD	0.293651	1.35828	0.940293	0.074901	1
Pericyte	AL591806.3	MD	-0.101401	0.705811	0.880612	-0.150194	1
Pericyte	AL603840.1	MD	0.0267748	0.613253	1	0	1
Pericyte	AL606491.1	MD	0.296079	0.559739	0.64084	0.466524	1
Pericyte	AL645608.7	MD	0.35628	1.25396	0.707651	0.375013	1
Pericyte	ALPL	MD	-0.0142431	0.387664	0.968722	-0.0392106	1
Pericyte	ARHGEF10L	MD	-0.0303816	0.57505	0.963416	-0.0458669	1
Pericyte	ATF3	MD	-0.581765	1.83891	0.662696	-0.436194	1
Pericyte	ATP1A2	MD	0.316962	0.593634	0.684421	0.406437	1
Pericyte	AUNIP	MD	0.287007	1.09613	0.800181	0.253113	1
Pericyte	BCL10	MD	0.116145	0.636946	0.747194	0.322341	1
Pericyte	BNIPL	MD	0.994972	NA	0.740316	0.331434	1
Pericyte	BX284668.5	MD	-0.148452	0.927287	0.811961	-0.237896	1
Pericyte	C1orf112	MD	0.121495	1.74251	0.912586	0.109778	1
Pericyte	C1orf131	MD	-0.348173	1.9655	0.841829	-0.199555	1
Pericyte	C1orf226	MD	-0.143913	0.695596	0.857726	-0.17927	1
Pericyte	C1orf54	MD	0.108061	1.69792	1	0	1
Pericyte	C1orf56	MD	-0.996505	NA	1	0	1
Pericyte	C1orf87	MD	0.0847285	0.650062	1	0	1
Pericyte	CACHD1	MD	-0.0769403	0.692358	0.788088	-0.268794	1
Pericyte	CACNA1S	MD	-0.122828	0.402461	0.613358	-0.505285	1
Pericyte	CAPN2	MD	0.143931	0.480567	0.706654	0.376353	1
Pericyte	CCDC190	MD	0.0694627	1.49779	0.949376	0.0634899	1
Pericyte	CCN1	MD	-0.036916	0.508193	1	0	1
Pericyte	CD101	MD	0.465179	0.53479	1	0	1
Pericyte	CD160	MD	0.998843	0.0440347	1	0	1
Pericyte	CDA	MD	-0.0256769	0.387391	0.954478	-0.057084	1
Pericyte	CDC14A	MD	-0.251304	0.634954	0.61045	-0.509431	1
Pericyte	CEP104	MD	-0.106364	0.560515	0.851093	-0.187724	1
Pericyte	CR1	MD	0.0234976	0.392061	1	0	1
Pericyte	CR1L	MD	-0.149467	0.402918	0.656877	-0.444229	1
Pericyte	CREB3L4	MD	0.0349008	0.911536	1	0	1
Pericyte	CTSK	MD	0.965366	14.3174	0.821634	0.225444	1
Pericyte	DARS2	MD	0.309687	0.765238	0.820772	0.226552	1
Pericyte	DDOST	MD	0.0145751	1.48446	0.928805	0.0893487	1
Pericyte	DDR2	MD	0.420319	0.842719	0.6297	0.482149	1
Pericyte	DEDD	MD	-0.0381546	0.607178	1	0	1
Pericyte	DENND1B	MD	0.876447	NA	1	0	1
Pericyte	DENND2C	MD	-0.278556	0.778739	0.619643	-0.496356	1
Pericyte	DHRS3	MD	0.139838	0.786436	0.865961	0.168791	1
Pericyte	DISC1	MD	-0.143674	0.387506	0.678387	-0.414665	1
Pericyte	DISP1	MD	-0.449606	0.505797	1	0	1
Pericyte	DNALI1	MD	0.459896	NA	1	0	1
Pericyte	DRAXIN	MD	-0.2959	1.86289	1	0	1
Pericyte	DUSP23	MD	-0.192479	0.520575	0.972082	-0.0349976	1
Pericyte	EPHA2	MD	-0.375958	0.797221	0.758452	-0.307515	1
Pericyte	ERMAP	MD	-0.995683	NA	1	0	1
Pericyte	ETV3	MD	0.100204	0.577218	0.881236	0.149402	1
Pericyte	EVA1B	MD	0.996561	0.147385	1	0	1
Pericyte	EXO5	MD	-0.106096	0.375116	0.919569	-0.100977	1
Pericyte	FALEC	MD	-0.317476	NA	0.795564	-0.259092	1
Pericyte	FMO2	MD	0.541699	0.326227	1	0	1
Pericyte	FMO4	MD	0.460827	0.354858	1	0	1
Pericyte	FNBP1L	MD	-0.210672	1.00339	0.690615	-0.39802	1
Pericyte	FYB2	MD	-0.16983	0.805957	1	0	1
Pericyte	GABPB2	MD	0.915562	2.91136	0.750675	0.317749	1
Pericyte	GBP1	MD	0.0940947	0.964028	1	0	1
Pericyte	GBP2	MD	-0.105142	1.7657	1	0	1
Pericyte	GNG12	MD	0.99838	NA	1	0	1
Pericyte	GNG4	MD	-0.997709	4.93428	0.669638	-0.426645	1
Pericyte	GNG5	MD	-0.292213	0.767512	0.718756	-0.360122	1
Pericyte	GNL2	MD	0.236966	0.77678	0.723909	0.353239	1
Pericyte	GNPAT	MD	0.0144635	0.740445	0.942694	0.0718837	1
Pericyte	GON4L	MD	-0.0630276	1.25735	0.93431	-0.0824238	1
Pericyte	GPN2	MD	-0.134414	NA	0.795853	-0.258717	1
Pericyte	GPR153	MD	0.998647	NA	1	0	1
Pericyte	GPR157	MD	0.0132801	0.772346	1	0	1
Pericyte	GPR89B	MD	0.999	5.31749	0.622607	0.492159	1
Pericyte	GSTM2	MD	0.245351	1.50154	1	0	1
Pericyte	HECTD3	MD	-0.796693	4.54294	0.750095	-0.318514	1
Pericyte	HIST2H2AC	MD	-0.0983817	NA	0.728326	-0.347353	1
Pericyte	HS2ST1	MD	-0.111984	0.315084	0.686066	-0.4042	1
Pericyte	IFFO2	MD	-6.97106e-05	0.413306	1	0	1
Pericyte	IFI16	MD	-0.249722	1.01072	0.62129	-0.494023	1
Pericyte	IGFN1	MD	0.178549	1.1472	1	0	1
Pericyte	INKA2	MD	-0.124108	0.520128	1	0	1
Pericyte	INSRR	MD	0.345669	0.614021	0.670585	0.425345	1
Pericyte	INTS7	MD	-0.998545	NA	1	0	1
Pericyte	IPP	MD	-0.312761	0.935576	0.710771	-0.370821	1
Pericyte	IQCC	MD	-0.0611711	1.25548	1	0	1
Pericyte	ISG15	MD	-0.203786	0.91296	0.732006	-0.342459	1
Pericyte	ITGA10	MD	0.386348	0.470237	1	0	1
Pericyte	KCNK2	MD	-0.148984	0.925156	1	0	1
Pericyte	KCNT2	MD	-0.234647	0.870709	0.700707	-0.384367	1
Pericyte	KHDC4	MD	-0.157625	2.22927	0.797051	-0.257166	1
Pericyte	KIAA1522	MD	0.110155	2.81513	1	0	1
Pericyte	KIAA1614	MD	0.0619156	0.5244	0.8468	0.193202	1
Pericyte	L1TD1	MD	0.679978	NA	0.636105	0.473152	1
Pericyte	LAMC2	MD	0.358458	0.744929	0.693826	0.393668	1
Pericyte	LBR	MD	0.00988132	0.396702	0.959076	0.0513132	1
Pericyte	LGR6	MD	0.291758	0.595993	0.643539	0.462756	1
Pericyte	LINC00115	MD	0.999	7.49766	0.80601	0.245577	1
Pericyte	LINC01354	MD	-0.137108	0.515766	0.753637	-0.313847	1
Pericyte	LINC01562	MD	-0.0655799	0.406327	1	0	1
Pericyte	LINC01768	MD	-0.210366	0.566923	0.669907	-0.426276	1
Pericyte	LINC01772	MD	-0.724815	1.69393	1	0	1
Pericyte	LINC02593	MD	0.636321	2.6218	1	0	1
Pericyte	LMOD1	MD	-0.0654874	0.575285	0.866981	-0.167495	1
Pericyte	LRP8	MD	0.952796	0.713663	1	0	1
Pericyte	LRRC71	MD	-0.24422	0.676698	0.830043	-0.214646	1
Pericyte	LURAP1	MD	0.95964	NA	0.795936	0.25861	1
Pericyte	LYPLAL1-AS1	MD	-0.417149	1.0696	0.774704	-0.286227	1
Pericyte	MACF1	MD	0.15159	0.560813	0.703573	0.380502	1
Pericyte	MAGI3	MD	-0.293124	1.22392	1	0	1
Pericyte	MAP3K6	MD	-0.927403	5.61609	0.682417	-0.409168	1
Pericyte	MAST2	MD	-0.903778	1.84746	0.646981	-0.45796	1
Pericyte	MATN1	MD	0.0469848	0.962133	0.878849	0.152429	1
Pericyte	MCL1	MD	0.345381	NA	0.825683	0.220241	1
Pericyte	MDS2	MD	-0.180731	0.841426	0.728936	-0.346541	1
Pericyte	MED18	MD	-0.951835	0.476634	1	0	1
Pericyte	MEX3A	MD	0.943379	4.49324	0.738543	0.333783	1
Pericyte	MIR34AHG	MD	0.00990488	0.455796	1	0	1
Pericyte	MNDA	MD	0.269625	1.67583	1	0	1
Pericyte	MROH9	MD	0.999	NA	1	0	1
Pericyte	MTF1	MD	-0.172122	0.686623	0.782952	-0.275474	1
Pericyte	MTHFR	MD	-0.0625798	1.36196	1	0	1
Pericyte	MTMR11	MD	0.739242	2.65571	1	0	1
Pericyte	MUL1	MD	0.0780705	0.457382	0.865929	0.168832	1
Pericyte	MYCBP	MD	0.166279	0.613486	0.761934	0.302942	1
Pericyte	NBPF11	MD	0.456636	4.96378	0.715859	0.363998	1
Pericyte	NBPF20	MD	0.154188	0.766182	1	0	1
Pericyte	NBPF26	MD	-0.123044	1.05901	1	0	1
Pericyte	NBPF9	MD	-0.246862	NA	0.672137	-0.423217	1
Pericyte	NID1	MD	0.954817	7.79647	0.796422	0.25798	1
Pericyte	NMNAT1	MD	0.204147	0.515718	0.734148	0.339613	1
Pericyte	NOTCH2NLA	MD	0.164514	1.4538	0.924239	0.0950955	1
Pericyte	NR5A2	MD	-0.0486907	1.3493	1	0	1
Pericyte	NUDT17	MD	-0.996371	NA	1	0	1
Pericyte	NUDT4B	MD	-0.361414	NA	1	0	1
Pericyte	OBSCN	MD	0.337382	0.676442	0.668063	0.428808	1
Pericyte	OR2T12	MD	-0.565653	1.40885	0.67298	-0.422062	1
Pericyte	PACERR	MD	0.011521	0.812373	0.989997	0.0125373	1
Pericyte	PBX1	MD	0.243742	0.477063	0.655414	0.446254	1
Pericyte	PDZK1	MD	-0.781923	0.172528	1	0	1
Pericyte	PEAR1	MD	0.608987	0.741233	0.632224	0.478598	1
Pericyte	PEX14	MD	0.997815	0.652778	1	0	1
Pericyte	PHF13	MD	0.955884	8.14666	0.850452	0.188542	1
Pericyte	PIFO	MD	0.0611018	0.38844	1	0	1
Pericyte	PIK3CD	MD	0.234795	1.33832	1	0	1
Pericyte	PIK3R3	MD	0.998973	NA	0.749841	0.31885	1
Pericyte	PIP5K1A	MD	0.181356	4.48349	0.806832	0.244515	1
Pericyte	PKN2	MD	0.0961535	0.380263	0.856434	0.180916	1
Pericyte	PM20D1	MD	0.102445	0.432412	1	0	1
Pericyte	PODN	MD	0.0834254	0.632249	0.78646	0.270911	1
Pericyte	POLR3C	MD	-0.146052	0.453034	1	0	1
Pericyte	POU2F1	MD	0.452141	NA	1	0	1
Pericyte	PTGFR	MD	-0.0427199	0.6145	1	0	1
Pericyte	PTGS2	MD	0.142957	1.23326	0.90432	0.120206	1
Pericyte	RAB3GAP2	MD	-0.276526	1.5126	0.892649	-0.134953	1
Pericyte	RAVER2	MD	0.390156	4.02448	1	0	1
Pericyte	RGS5	MD	-0.160295	0.765578	0.719606	-0.358986	1
Pericyte	RGSL1	MD	0.221495	0.591619	0.874232	0.158285	1
Pericyte	RNPEP	MD	-0.107965	0.450154	0.790989	-0.265027	1
Pericyte	ROR1	MD	0.100128	0.696349	1	0	1
Pericyte	RRAGC	MD	0.519178	0.720998	0.608083	0.512812	1
Pericyte	S100A10	MD	0.309879	0.801177	0.786955	0.270266	1
Pericyte	SAMD11	MD	-0.00432146	1.47203	0.966433	-0.0420825	1
Pericyte	SDC3	MD	-0.443187	NA	0.633512	-0.47679	1
Pericyte	SELENBP1	MD	-0.318038	1.68086	0.765765	-0.297919	1
Pericyte	SELL	MD	0.997308	NA	1	0	1
Pericyte	SEMA6C	MD	0.571117	2.01213	0.737825	0.334734	1
Pericyte	SESN2	MD	0.044665	0.914906	0.889268	0.13923	1
Pericyte	SFT2D2	MD	0.212672	0.739786	0.667642	0.429386	1
Pericyte	SGIP1	MD	0.0327393	0.370419	1	0	1
Pericyte	SH2D2A	MD	-0.351607	1.05461	0.731192	-0.343541	1
Pericyte	SIPA1L2	MD	-0.205581	0.939152	0.715529	-0.364441	1
Pericyte	SLC16A1	MD	-0.18731	0.75818	0.976207	-0.029824	1
Pericyte	SLC16A4	MD	0.12288	0.859721	1	0	1
Pericyte	SLC1A7	MD	0.00992558	0.47924	0.940999	0.0740138	1
Pericyte	SLC25A24	MD	0.584056	1.35115	0.679551	0.413077	1
Pericyte	SLC25A34	MD	-0.186854	0.699475	0.791643	-0.264178	1
Pericyte	SLC2A1	MD	-0.995839	NA	1	0	1
Pericyte	SLC30A1	MD	0.397388	0.881273	0.761618	0.303356	1
Pericyte	SLC35D1	MD	-0.257099	0.588888	0.692493	-0.395474	1
Pericyte	SLC44A3	MD	-0.217528	1.0731	1	0	1
Pericyte	SMG7	MD	0.423687	1.1444	0.681068	0.411006	1
Pericyte	SOAT1	MD	-0.0822735	1.26337	1	0	1
Pericyte	SOX13	MD	-0.137678	0.82957	0.78748	-0.269584	1
Pericyte	SPAG17	MD	-0.0191899	0.794097	1	0	1
Pericyte	SPATA17	MD	-0.259757	0.713571	0.714774	-0.365453	1
Pericyte	SPSB1	MD	-0.377173	0.653321	0.730693	-0.344204	1
Pericyte	SRSF10	MD	0.290857	0.909445	0.692027	0.396106	1
Pericyte	TAL1	MD	0.107275	1.25843	1	0	1
Pericyte	TARDBP	MD	-0.378454	1.46669	0.773424	-0.287898	1
Pericyte	TBX15	MD	0.195355	1.87813	0.886533	0.142693	1
Pericyte	TBX19	MD	-0.049312	0.777403	0.864602	-0.170519	1
Pericyte	TCTEX1D1	MD	-0.0946113	0.615311	0.938906	-0.0766452	1
Pericyte	TDRD10	MD	0.314714	1.33067	0.658621	0.441818	1
Pericyte	TGFB2	MD	-0.529389	1.76662	1	0	1
Pericyte	TGFBR3	MD	-0.404534	NA	1	0	1
Pericyte	THRAP3	MD	-0.00164497	0.216401	0.965501	-0.0432519	1
Pericyte	TIE1	MD	0.997511	0.713924	1	0	1
Pericyte	TLR5	MD	0.996367	NA	1	0	1
Pericyte	TMED5	MD	0.782272	0.576494	1	0	1
Pericyte	TMEM200B	MD	-0.181672	1.02331	1	0	1
Pericyte	TMEM51	MD	-0.0779598	1.04503	0.730984	-0.343817	1
Pericyte	TNFRSF14	MD	0.726947	NA	0.751296	0.316931	1
Pericyte	TNFRSF1B	MD	-0.325849	2.69266	1	0	1
Pericyte	TOR3A	MD	-0.5286	2.64384	0.732533	-0.341758	1
Pericyte	TRABD2B	MD	-0.341667	1.16863	0.645711	-0.459729	1
Pericyte	TRAF5	MD	-0.956415	NA	0.669089	-0.427398	1
Pericyte	TRIM45	MD	0.384467	0.367427	1	0	1
Pericyte	TRIM58	MD	0.100614	0.737767	0.916691	0.104603	1
Pericyte	TRIM62	MD	0.0972	1.3307	1	0	1
Pericyte	TSNAX-DISC1	MD	-0.303748	0.69837	0.628698	-0.48356	1
Pericyte	TTLL10	MD	-0.975094	9.2008	0.952088	-0.0600844	1
Pericyte	TXLNA	MD	-0.360343	0.733499	1	0	1
Pericyte	TXNIP	MD	-0.23887	0.49655	1	0	1
Pericyte	UBIAD1	MD	-0.264501	1.14593	0.643323	-0.463058	1
Pericyte	UCK2	MD	0.214243	2.8877	1	0	1
Pericyte	VCAM1	MD	-0.14906	1.41058	1	0	1
Pericyte	VPS13D	MD	-0.117604	0.833138	1	0	1
Pericyte	WDR63	MD	0.0852638	0.445335	0.817463	0.230809	1
Pericyte	WDR78	MD	0.206541	0.462287	0.717386	0.361954	1
Pericyte	WLS	MD	-0.193341	0.560252	0.630843	-0.480541	1
Pericyte	WNT9A	MD	-0.228508	0.718483	0.642976	-0.463542	1
Pericyte	ZBTB40	MD	0.088449	0.405972	0.823341	0.22325	1
Pericyte	ZBTB7B	MD	-0.800628	NA	0.711697	-0.369578	1
Pericyte	ZBTB8A	MD	-0.0855893	1.37474	0.877866	-0.153675	1
Pericyte	ZMYM1	MD	0.0419115	0.403174	0.912019	0.110493	1
Pericyte	ZNF362	MD	0.0781917	0.551896	0.807511	0.243639	1
Pericyte	ZNF684	MD	-0.191746	0.489427	0.746787	-0.322879	1
Pericyte	ZNHIT6	MD	-0.147374	1.30798	1	0	1
Pericyte	ABCA4	SZ	0.0316949	0.592397	0.938602	0.0770277	1
Pericyte	ABCB10	SZ	-0.0681248	0.578463	1	0	1
Pericyte	ABCD3	SZ	-0.066011	0.665985	0.942072	-0.072666	1
Pericyte	AC093151.3	SZ	0.0508953	0.701968	0.916486	0.104861	1
Pericyte	AC093423.3	SZ	0.357895	6.28036	0.799575	0.253897	1
Pericyte	AC096642.1	SZ	-0.21605	0.69295	0.847129	-0.192783	1
Pericyte	AC114485.1	SZ	0.157621	1.00839	1	0	1
Pericyte	AC243547.3	SZ	-0.0490615	1.07782	1	0	1
Pericyte	ACBD3	SZ	0.328502	0.783125	0.709609	0.372382	1
Pericyte	ADAM15	SZ	-0.0258906	1.39241	1	0	1
Pericyte	ADAMTSL4	SZ	0.00602003	1.10496	1	0	1
Pericyte	AGO3	SZ	-0.99445	NA	1	0	1
Pericyte	AGTRAP	SZ	0.336843	0.770824	0.793555	0.261697	1
Pericyte	AKNAD1	SZ	-0.254545	0.695219	0.706257	-0.376888	1
Pericyte	AL031599.1	SZ	-0.689788	3.19431	0.72704	-0.349065	1
Pericyte	AL034417.3	SZ	-0.416017	1.05668	1	0	1
Pericyte	AL109936.6	SZ	0.291453	0.661137	0.662562	0.436379	1
Pericyte	AL139011.2	SZ	0.177657	0.484968	0.685425	0.405072	1
Pericyte	AL139158.2	SZ	-0.12394	0.47797	0.695443	-0.39148	1
Pericyte	AL355306.2	SZ	-0.174921	0.640999	0.78274	-0.275751	1
Pericyte	AL357055.3	SZ	-0.278357	0.772747	1	0	1
Pericyte	AL357078.3	SZ	0.16028	0.467728	0.711818	0.369415	1
Pericyte	AL365255.1	SZ	-0.0917933	1.31558	0.835042	-0.20824	1
Pericyte	AL390728.5	SZ	0.171937	0.716129	0.68208	0.409626	1
Pericyte	AL451050.2	SZ	0.0784656	1.13966	1	0	1
Pericyte	AL591806.3	SZ	0.968571	NA	1	0	1
Pericyte	AL596218.1	SZ	-0.100309	0.43144	1	0	1
Pericyte	AL662907.3	SZ	0.438322	2.86284	0.640021	0.46767	1
Pericyte	ALX3	SZ	-0.196505	0.407572	0.669059	-0.42744	1
Pericyte	ARHGAP29	SZ	0.295411	1.13524	0.836436	0.206454	1
Pericyte	ARHGAP30	SZ	0.0214094	1.34759	1	0	1
Pericyte	ARHGEF10L	SZ	0.206517	0.704724	0.679302	0.413416	1
Pericyte	ARHGEF19	SZ	0.0019941	0.648343	1	0	1
Pericyte	ARID1A	SZ	-0.0520913	0.75266	0.886484	-0.142754	1
Pericyte	ARNT	SZ	-0.19002	0.858939	0.908981	-0.114324	1
Pericyte	ARTN	SZ	0.132499	0.614746	0.781385	0.277515	1
Pericyte	ATF6	SZ	-0.888664	1.81831	0.681088	-0.410979	1
Pericyte	ATP1A2	SZ	0.298043	0.61842	0.716312	0.363393	1
Pericyte	ATP1A4	SZ	-0.00453954	0.395626	1	0	1
Pericyte	BCAR3	SZ	0.414923	0.790831	1	0	1
Pericyte	BCL9	SZ	-0.297434	0.918912	1	0	1
Pericyte	BTBD19	SZ	-0.320437	1.58073	1	0	1
Pericyte	BTG2	SZ	0.236843	0.615819	0.658012	0.442659	1
Pericyte	C1orf131	SZ	-0.486607	2.59256	0.826169	-0.219618	1
Pericyte	C1orf167	SZ	-0.222438	0.917846	0.767095	-0.296177	1
Pericyte	C1orf54	SZ	-0.575679	NA	1	0	1
Pericyte	CACHD1	SZ	-0.998639	6.48978	0.6451	-0.460579	1
Pericyte	CAPN2	SZ	0.226901	0.502717	0.735475	0.337851	1
Pericyte	CASP9	SZ	-0.31322	1.14529	0.777806	-0.28218	1
Pericyte	CASZ1	SZ	0.307986	0.847812	1	0	1
Pericyte	CC2D1B	SZ	0.997683	NA	1	0	1
Pericyte	CD101	SZ	0.344597	0.818342	0.741523	0.329837	1
Pericyte	CD34	SZ	-0.654734	0.834508	1	0	1
Pericyte	CDC73	SZ	0.998972	NA	1	0	1
Pericyte	CDCA8	SZ	0.0518914	NA	0.868014	0.166182	1
Pericyte	CDK11A	SZ	0.271798	1.19136	0.756833	0.309643	1
Pericyte	CLIC4	SZ	-0.17482	0.436836	0.876624	-0.15525	1
Pericyte	COL24A1	SZ	-0.0147223	0.611527	1	0	1
Pericyte	CPT2	SZ	-0.172341	1.14467	0.742841	-0.328094	1
Pericyte	CREB3L4	SZ	-0.0967636	NA	0.757	-0.309423	1
Pericyte	CRTC2	SZ	-0.0442835	0.415329	1	0	1
Pericyte	CSF1	SZ	-0.211166	0.430073	0.609181	-0.511243	1
Pericyte	CTBS	SZ	0.0829206	0.452186	0.773606	0.287662	1
Pericyte	CYP4B1	SZ	-0.313057	1.12208	0.714126	-0.366321	1
Pericyte	DCLRE1B	SZ	0.21697	1.03554	0.749754	0.318964	1
Pericyte	DDX59	SZ	-0.0944672	0.744719	0.80771	-0.243381	1
Pericyte	DENND1B	SZ	-0.567058	1.43126	0.60736	-0.513846	1
Pericyte	DHRS3	SZ	-0.21219	0.483223	0.639049	-0.469029	1
Pericyte	DIO1	SZ	-0.116991	0.716306	1	0	1
Pericyte	DUSP23	SZ	-0.222315	0.349233	0.622014	-0.492998	1
Pericyte	EFCAB2	SZ	0.0364123	0.47983	1	0	1
Pericyte	EGLN1	SZ	-0.846502	8.74453	0.66984	-0.426368	1
Pericyte	EVA1B	SZ	0.998634	0.324244	1	0	1
Pericyte	EVI5	SZ	-0.00857057	0.627008	1	0	1
Pericyte	FAM110D	SZ	0.0152526	1.02833	1	0	1
Pericyte	FAM129A	SZ	0.235144	2.10998	0.740749	0.330861	1
Pericyte	FAM167B	SZ	0.307827	1.10895	0.647849	0.456752	1
Pericyte	FAM89A	SZ	-0.276491	0.441449	0.631449	-0.479688	1
Pericyte	FMO1	SZ	0.0538545	0.554366	1	0	1
Pericyte	FMO3	SZ	0.0824573	0.522256	0.844818	0.195735	1
Pericyte	FMOD	SZ	-0.0144624	0.494723	0.931073	-0.0864953	1
Pericyte	FNBP1L	SZ	-0.356457	0.561788	0.609926	-0.510179	1
Pericyte	FYB2	SZ	-0.374728	1.49123	0.733323	-0.340709	1
Pericyte	GABPB2	SZ	-0.160568	NA	0.77306	-0.288374	1
Pericyte	GALNT2	SZ	0.992558	NA	1	0	1
Pericyte	GBP6	SZ	0.351099	0.836972	0.738861	0.333362	1
Pericyte	GDAP2	SZ	0.316515	0.5032	1	0	1
Pericyte	GNG4	SZ	0.941761	6.84601	0.813717	0.235633	1
Pericyte	GNL2	SZ	0.998395	NA	1	0	1
Pericyte	GNPAT	SZ	-0.146672	0.550418	0.743435	-0.327308	1
Pericyte	GOLPH3L	SZ	-0.00499127	1.20051	1	0	1
Pericyte	GPR157	SZ	-0.0274451	0.950164	1	0	1
Pericyte	H6PD	SZ	-0.107335	0.985703	0.911816	-0.110748	1
Pericyte	HDAC1	SZ	0.327502	2.74389	0.659039	0.441241	1
Pericyte	HEATR1	SZ	-0.303716	1.17395	0.626369	-0.486843	1
Pericyte	HECTD3	SZ	0.266528	2.81741	0.897565	0.128737	1
Pericyte	HES4	SZ	-0.000109807	0.630566	1	0	1
Pericyte	HORMAD1	SZ	-0.100651	0.510818	0.881605	-0.148935	1
Pericyte	HRNR	SZ	0.576415	2.76057	0.685927	0.404389	1
Pericyte	HS2ST1	SZ	0.0962132	0.874551	0.68743	0.402346	1
Pericyte	HSD11B1	SZ	-0.205431	1.14385	0.816224	-0.232404	1
Pericyte	IFI44L	SZ	-0.0636859	0.762684	0.840501	-0.201253	1
Pericyte	IGFN1	SZ	-0.0940905	0.763555	0.876797	-0.155031	1
Pericyte	INPP5B	SZ	-0.163395	0.560423	0.73853	-0.333801	1
Pericyte	INSRR	SZ	-0.072712	0.529633	0.815768	-0.232992	1
Pericyte	IPP	SZ	0.0184569	1.06299	1	0	1
Pericyte	IQCC	SZ	-0.577117	1.19399	1	0	1
Pericyte	ITGA10	SZ	-0.996494	0.0071366	1	0	1
Pericyte	KHDC4	SZ	0.212034	0.633001	0.647308	0.457506	1
Pericyte	KLHL20	SZ	0.121225	0.939517	0.656136	0.445254	1
Pericyte	KRTCAP2	SZ	0.998848	NA	0.767788	0.295269	1
Pericyte	LAMC1	SZ	-0.468053	1.67602	0.808316	-0.242599	1
Pericyte	LAMC2	SZ	-0.209164	0.834488	0.741143	-0.33034	1
Pericyte	LGR6	SZ	-0.242352	0.985689	1	0	1
Pericyte	LINC00115	SZ	-0.46073	2.90694	0.668624	-0.428038	1
Pericyte	LINC00623	SZ	-0.947226	NA	1	0	1
Pericyte	LINC01703	SZ	-0.0547695	0.901377	1	0	1
Pericyte	LINC01715	SZ	0.179344	0.657193	0.614877	0.503125	1
Pericyte	LINC01768	SZ	0.373786	1.02321	0.892105	0.135641	1
Pericyte	LINC01786	SZ	0.226077	1.13211	1	0	1
Pericyte	LINC02593	SZ	-0.454361	1.42519	0.660588	-0.439102	1
Pericyte	LMOD1	SZ	0.0795806	0.491075	1	0	1
Pericyte	LRP8	SZ	0.166048	0.651589	0.703983	0.379949	1
Pericyte	LRRC38	SZ	0.228654	0.484688	0.654732	0.447199	1
Pericyte	MAP3K6	SZ	-0.79352	4.47712	0.613729	-0.504758	1
Pericyte	MAPKAPK2	SZ	-0.390469	0.589055	1	0	1
Pericyte	2002-03-01	SZ	-0.998725	NA	1	0	1
Pericyte	MFSD2A	SZ	-0.0379612	0.60765	1	0	1
Pericyte	MIR4422HG	SZ	0.636015	0.932187	0.692133	0.395962	1
Pericyte	MNDA	SZ	-0.215244	0.653075	0.740232	-0.331546	1
Pericyte	MOV10	SZ	0.190333	0.581748	0.767686	0.295403	1
Pericyte	MPZL1	SZ	0.102517	0.736794	0.88411	0.145761	1
Pericyte	MTHFR	SZ	-0.726304	3.60189	1	0	1
Pericyte	MTOR	SZ	-0.671843	1.89227	0.63321	-0.477213	1
Pericyte	MUL1	SZ	0.258896	0.471245	0.633166	0.477276	1
Pericyte	MYCBP	SZ	-0.0627287	0.757011	1	0	1
Pericyte	NBL1	SZ	0.0620429	0.439912	0.838855	0.203358	1
Pericyte	NBPF10	SZ	0.999	1.71946	1	0	1
Pericyte	NBPF11	SZ	0.298269	1.27757	0.916795	0.104472	1
Pericyte	NBPF20	SZ	-0.204627	1.10732	1	0	1
Pericyte	NEXN	SZ	0.111008	0.764452	0.782882	0.275566	1
Pericyte	NMNAT1	SZ	-0.931254	NA	1	0	1
Pericyte	NR5A2	SZ	0.0261459	0.544881	1	0	1
Pericyte	NRAS	SZ	-0.954968	NA	0.632604	-0.478065	1
Pericyte	NUAK2	SZ	-0.0426609	0.699168	0.8679	-0.166327	1
Pericyte	ODR4	SZ	-0.17904	0.779168	0.715598	-0.364348	1
Pericyte	OLFML3	SZ	0.257267	0.72542	0.645195	0.460448	1
Pericyte	OSBPL9	SZ	-0.998848	1.35575	1	0	1
Pericyte	PARS2	SZ	0.129956	0.647569	1	0	1
Pericyte	PBX1	SZ	-0.0454441	0.202089	0.791034	-0.264968	1
Pericyte	PDPN	SZ	-0.221193	0.712877	0.702809	-0.381531	1
Pericyte	PDZK1	SZ	0.431896	0.592703	1	0	1
Pericyte	PGBD2	SZ	-0.67522	NA	0.643757	-0.462453	1
Pericyte	PHC2	SZ	-0.470642	0.819808	0.817708	-0.230493	1
Pericyte	PHF13	SZ	-0.999	NA	0.779806	-0.279571	1
Pericyte	PIK3CD	SZ	0.128863	1.58418	1	0	1
Pericyte	PIK3R3	SZ	-0.12602	NA	1	0	1
Pericyte	PLPP3	SZ	0.106721	1.23558	1	0	1
Pericyte	PM20D1	SZ	0.257282	0.344312	0.71555	0.364412	1
Pericyte	PODN	SZ	0.0738956	0.707227	1	0	1
Pericyte	POLR3C	SZ	0.0548967	0.617331	1	0	1
Pericyte	POU3F1	SZ	-0.113917	0.446569	0.752205	-0.315733	1
Pericyte	PRELP	SZ	0.0990949	0.437154	0.80305	0.249402	1
Pericyte	PRRX1	SZ	0.386912	0.770919	0.742465	0.328591	1
Pericyte	PTGFR	SZ	-0.119282	0.808073	0.880244	-0.15066	1
Pericyte	PTGS2	SZ	-0.256457	0.831437	0.729508	-0.345781	1
Pericyte	PTPN14	SZ	0.228751	0.83147	0.884388	0.145409	1
Pericyte	RAB13	SZ	-0.244147	1.0641	0.749707	-0.319026	1
Pericyte	RAP1A	SZ	0.112828	0.465465	0.738377	0.334003	1
Pericyte	REN	SZ	-0.164857	0.381179	0.748841	-0.320169	1
Pericyte	RGSL1	SZ	0.232729	0.787484	0.762183	0.302616	1
Pericyte	RHOC	SZ	0.461675	0.673217	0.613179	0.505541	1
Pericyte	RIT1	SZ	-0.684914	0.936952	1	0	1
Pericyte	RNASEL	SZ	-0.290223	1.06309	0.618984	-0.497291	1
Pericyte	S100A10	SZ	-0.841006	4.21953	0.76741	-0.295765	1
Pericyte	S100A16	SZ	0.270079	0.506012	1	0	1
Pericyte	SELE	SZ	0.23503	0.87696	0.8678	0.166454	1
Pericyte	SELL	SZ	0.135264	0.459498	0.708108	0.374398	1
Pericyte	SESN2	SZ	-0.893607	1.79751	1	0	1
Pericyte	SH3D21	SZ	0.998148	NA	1	0	1
Pericyte	SHISAL2A	SZ	0.0414564	1.33679	0.913421	0.108724	1
Pericyte	SKI	SZ	0.173665	0.879232	0.803935	0.248257	1
Pericyte	SLC16A4	SZ	-0.0580035	0.671266	1	0	1
Pericyte	SLC1A7	SZ	-0.155855	0.391964	0.662462	-0.436516	1
Pericyte	SLC25A24	SZ	0.242634	NA	1	0	1
Pericyte	SLC30A7	SZ	-0.434326	NA	0.700483	-0.384669	1
Pericyte	SLC44A3	SZ	0.0549414	0.5049	1	0	1
Pericyte	SLC9A1	SZ	0.350468	0.806527	0.708022	0.374514	1
Pericyte	SLFNL1	SZ	-0.0498452	0.482449	0.917612	-0.103442	1
Pericyte	SMG7	SZ	-0.951602	NA	0.713762	-0.366808	1
Pericyte	SOX13	SZ	-0.124071	0.583808	0.856454	-0.18089	1
Pericyte	SPAG17	SZ	-0.0600711	0.726889	1	0	1
Pericyte	SPATA45	SZ	-0.317986	0.889429	1	0	1
Pericyte	SPEN	SZ	-0.786516	NA	0.833724	-0.209928	1
Pericyte	SPSB1	SZ	0.0248091	0.652554	1	0	1
Pericyte	SRARP	SZ	-0.275547	0.883258	0.860001	-0.176373	1
Pericyte	SRGAP2B	SZ	-0.911191	0.859749	1	0	1
Pericyte	SZT2	SZ	-0.193412	0.497931	0.637626	-0.47102	1
Pericyte	TAF5L	SZ	-0.247973	0.580042	0.615553	-0.502163	1
Pericyte	TAGLN2	SZ	-0.0616095	0.510439	0.911657	-0.110949	1
Pericyte	TAL1	SZ	0.998603	NA	0.787622	0.2694	1
Pericyte	TENT5C	SZ	-0.0892929	0.564719	0.783412	-0.274875	1
Pericyte	TGFB2	SZ	0.272352	0.938731	0.65294	0.449682	1
Pericyte	TIE1	SZ	0.370527	0.447541	1	0	1
Pericyte	TINAGL1	SZ	0.0715499	1.03415	0.918774	0.101978	1
Pericyte	TMEM234	SZ	-0.0994478	0.778558	1	0	1
Pericyte	TMEM51	SZ	-0.346369	0.842619	0.66048	-0.439251	1
Pericyte	TMEM79	SZ	-0.118932	0.549874	0.816443	-0.232122	1
Pericyte	TNFRSF1B	SZ	-0.160952	1.37664	0.852765	-0.185592	1
Pericyte	TNFRSF4	SZ	-0.758732	2.04213	0.738961	-0.33323	1
Pericyte	TOR3A	SZ	0.23814	NA	0.756896	0.309559	1
Pericyte	TRAF3IP3	SZ	0.447761	1.00788	0.64258	0.464095	1
Pericyte	TRAF5	SZ	0.656561	4.41267	0.822667	0.224116	1
Pericyte	TRIM58	SZ	-0.288858	0.935405	0.642429	-0.464305	1
Pericyte	TSACC	SZ	-0.998334	NA	1	0	1
Pericyte	TSPAN1	SZ	0.502766	NA	1	0	1
Pericyte	TSPAN2	SZ	-0.260758	0.707913	0.736064	-0.33707	1
Pericyte	TTC34	SZ	0.341068	0.608461	0.655101	0.446688	1
Pericyte	TTLL10	SZ	-0.111598	3.54306	0.882722	-0.14752	1
Pericyte	TXNIP	SZ	0.101017	0.607315	1	0	1
Pericyte	UBIAD1	SZ	0.414168	0.852293	0.653146	0.449396	1
Pericyte	UBL4B	SZ	-0.338574	0.69526	1	0	1
Pericyte	UBR4	SZ	0.125273	0.689942	0.779826	0.279546	1
Pericyte	URB2	SZ	-0.063438	0.357795	0.696712	-0.389763	1
Pericyte	USP24	SZ	-0.00830831	0.652089	1	0	1
Pericyte	VANGL1	SZ	-0.105981	0.591011	1	0	1
Pericyte	VANGL2	SZ	0.254026	0.494627	0.804327	0.24775	1
Pericyte	WARS2	SZ	0.289591	0.942983	0.63353	0.476764	1
Pericyte	WDTC1	SZ	0.328388	0.821916	0.664412	0.433829	1
Pericyte	WLS	SZ	0.144949	0.557246	0.878822	0.152463	1
Pericyte	WNT9A	SZ	0.175316	1.38528	0.923904	0.0955173	1
Pericyte	XKR8	SZ	0.300837	1.57173	0.896681	0.129855	1
Pericyte	ZBTB8A	SZ	0.97707	NA	1	0	1
Pericyte	ZC3H11A	SZ	0.340974	0.922048	0.928494	0.0897402	1
Pericyte	ZFP69	SZ	-0.109753	0.656601	0.815005	-0.233974	1
Pericyte	ZMYM1	SZ	0.135472	1.29191	0.914544	0.107309	1
Pericyte	ZMYM6	SZ	0.691359	NA	0.897543	0.128766	1
Pericyte	ZMYND12	SZ	-0.116478	0.680114	0.826408	-0.219311	1
Pericyte	ZNF124	SZ	0.230235	1.04341	0.831593	0.212659	1
Pericyte	ZNF672	SZ	0.216713	0.557358	1	0	1
Pericyte	ZNF678	SZ	-0.242877	0.732136	0.93935	-0.076087	1
Pericyte	ABCB10	AD	-0.158434	0.665678	0.812601	-0.237071	1
Pericyte	ABCD3	AD	-0.202867	NA	1	0	1
Pericyte	AC093151.3	AD	0.296853	0.706001	0.662134	0.436969	1
Pericyte	AC093423.3	AD	-0.999	NA	0.720565	-0.357704	1
Pericyte	AC098484.2	AD	0.225946	1.44876	0.847561	0.192231	1
Pericyte	AC119674.2	AD	0.170361	1.08643	0.827257	0.218221	1
Pericyte	AC243547.3	AD	-0.169358	0.353005	1	0	1
Pericyte	ADAMTSL4	AD	-0.998669	NA	1	0	1
Pericyte	AHDC1	AD	0.117934	1.0146	0.846151	0.194032	1
Pericyte	AKNAD1	AD	-0.0903882	0.800831	1	0	1
Pericyte	AL034417.2	AD	-0.999	3.90997	0.620321	-0.495396	1
Pericyte	AL109936.6	AD	-0.316138	0.626609	0.615532	-0.502192	1
Pericyte	AL121983.2	AD	0.468131	1.05388	0.668079	0.428786	1
Pericyte	AL139161.1	AD	-0.0325303	1.10534	1	0	1
Pericyte	AL139424.3	AD	0.14605	0.682434	0.729525	0.345757	1
Pericyte	AL356488.2	AD	-0.366378	1.98066	1	0	1
Pericyte	AL357055.3	AD	0.676423	1.22924	0.682077	0.409631	1
Pericyte	AL359915.1	AD	-0.0508075	0.738201	0.966124	-0.0424704	1
Pericyte	AL583808.1	AD	-0.99851	1.45941	1	0	1
Pericyte	AL590822.1	AD	-0.0031149	4.5052	0.991655	-0.0104591	1
Pericyte	AL591848.2	AD	0.173168	1.00496	1	0	1
Pericyte	AL592295.3	AD	0.1474	0.482422	0.73162	0.342971	1
Pericyte	AL596218.1	AD	-0.014956	0.421817	1	0	1
Pericyte	ANGPTL1	AD	0.185579	0.824274	0.820207	0.227279	1
Pericyte	ARHGEF16	AD	-0.428001	2.19963	0.97364	-0.0330439	1
Pericyte	ARID1A	AD	-0.106924	1.1155	0.950695	-0.0618342	1
Pericyte	ARNT	AD	0.728258	3.20333	0.640758	0.466639	1
Pericyte	ATF3	AD	-0.262952	0.914659	1	0	1
Pericyte	ATP1A2	AD	0.998858	2.49126	0.790883	0.265164	1
Pericyte	AXDND1	AD	-0.00768083	0.600539	1	0	1
Pericyte	BCAR3	AD	-0.043378	0.550073	0.891962	-0.135822	1
Pericyte	BTG2	AD	0.149551	1.13038	1	0	1
Pericyte	C1orf112	AD	0.382279	0.951044	0.783761	0.274421	1
Pericyte	C1orf131	AD	-0.0416919	2.94	0.988217	-0.0147688	1
Pericyte	C1orf195	AD	0.387628	0.712468	0.665547	0.432268	1
Pericyte	C1orf54	AD	0.996616	NA	1	0	1
Pericyte	CACHD1	AD	0.380539	1.1785	1	0	1
Pericyte	CAPN2	AD	0.307121	0.817293	0.63845	0.469868	1
Pericyte	CASP9	AD	-0.0489646	0.917937	0.859548	-0.176949	1
Pericyte	CCDC18	AD	-0.0942793	0.530692	1	0	1
Pericyte	CD46	AD	-0.0193568	0.426584	1	0	1
Pericyte	CDC14A	AD	-0.148549	0.635643	0.756925	-0.309521	1
Pericyte	CELA2B	AD	0.168229	0.505136	0.678149	0.41499	1
Pericyte	CEP350	AD	-0.173342	1.10118	0.758304	-0.307709	1
Pericyte	COL24A1	AD	0.211405	0.435097	0.744916	0.32535	1
Pericyte	DCLRE1B	AD	-0.615278	1.35952	0.714429	-0.365914	1
Pericyte	DENND2C	AD	0.171267	0.689204	0.890075	0.138209	1
Pericyte	DESI2	AD	-0.998856	NA	1	0	1
Pericyte	DIO1	AD	-0.13429	0.791834	1	0	1
Pericyte	DISC1	AD	-0.0214228	0.773537	1	0	1
Pericyte	DISP1	AD	-0.12757	0.395438	0.726748	-0.349454	1
Pericyte	DNALI1	AD	-0.37007	NA	0.640707	-0.46671	1
Pericyte	DRAM2	AD	-0.0945325	0.670038	1	0	1
Pericyte	ECHDC2	AD	-0.997948	NA	1	0	1
Pericyte	ECM1	AD	-0.790692	NA	1	0	1
Pericyte	EDARADD	AD	0.927297	5.65054	0.842196	0.199086	1
Pericyte	EDEM3	AD	-0.0224662	1.0362	1	0	1
Pericyte	EVI5	AD	-0.994252	NA	1	0	1
Pericyte	EYA3	AD	0.592188	1.70775	0.734452	0.339209	1
Pericyte	F3	AD	-0.359207	1.13737	0.679951	-0.41253	1
Pericyte	FAM151A	AD	0.281569	0.615875	0.672475	0.422753	1
Pericyte	FGR	AD	0.99871	0.902929	1	0	1
Pericyte	FHAD1	AD	-0.160332	0.761495	1	0	1
Pericyte	FMO2	AD	-0.143525	0.688239	0.687416	-0.402364	1
Pericyte	FNBP1L	AD	0.456221	0.947459	0.618421	0.498089	1
Pericyte	FO393419.2	AD	0.191869	1.3032	0.913282	0.1089	1
Pericyte	GABPB2	AD	-0.936104	NA	1	0	1
Pericyte	GDAP2	AD	-0.00054995	0.733903	1	0	1
Pericyte	GNG4	AD	0.963371	NA	0.616085	0.501406	1
Pericyte	GNL2	AD	0.07731	1.0416	1	0	1
Pericyte	GNPAT	AD	0.0868067	0.915277	0.842982	0.198081	1
Pericyte	GPBP1L1	AD	-0.250694	0.661902	0.757773	-0.308407	1
Pericyte	GPR161	AD	-0.145527	0.608725	0.880659	-0.150134	1
Pericyte	HDAC1	AD	-0.611244	2.47041	0.788635	-0.268084	1
Pericyte	HIPK1	AD	-0.338348	3.40753	1	0	1
Pericyte	HIST2H2AC	AD	-0.965948	1.0572	1	0	1
Pericyte	ID3	AD	-0.127975	0.764895	0.792978	-0.262446	1
Pericyte	IFI16	AD	0.411212	1.06105	0.740771	0.330832	1
Pericyte	IGFN1	AD	-0.178449	0.734238	0.752306	-0.315601	1
Pericyte	INSRR	AD	0.700931	0.401331	1	0	1
Pericyte	IPP	AD	-0.178188	0.672856	0.632935	-0.4776	1
Pericyte	ISG20L2	AD	-0.0617936	1.73424	1	0	1
Pericyte	ITGA10	AD	-0.291401	0.839706	1	0	1
Pericyte	KCNK2	AD	0.0980883	0.803715	1	0	1
Pericyte	KIAA1614	AD	0.143524	0.455983	0.664392	0.433857	1
Pericyte	KIRREL1	AD	0.0432382	0.611119	0.935742	0.0806229	1
Pericyte	KLHL20	AD	-0.436589	1.0422	0.658933	-0.441387	1
Pericyte	L1TD1	AD	0.123569	0.543829	0.726417	0.349896	1
Pericyte	LAMC2	AD	-0.179077	0.847958	0.847703	-0.19205	1
Pericyte	LBR	AD	-0.226968	0.537709	0.720898	-0.357259	1
Pericyte	LGR6	AD	-0.0673789	0.887456	0.874388	-0.158088	1
Pericyte	LIN9	AD	0.0439078	1.02221	1	0	1
Pericyte	LINC01348	AD	0.155075	0.54248	1	0	1
Pericyte	LINC01354	AD	0.366399	0.925843	0.789233	0.267306	1
Pericyte	LINC01703	AD	-0.181346	0.679576	0.896018	-0.130694	1
Pericyte	LINC01707	AD	0.290882	0.997663	0.741084	0.330418	1
Pericyte	LINC01762	AD	-0.371988	NA	1	0	1
Pericyte	LINC01768	AD	-0.0277291	0.579619	1	0	1
Pericyte	LIX1L	AD	-0.308014	0.563324	1	0	1
Pericyte	LNCTAM34A	AD	-0.0800792	0.598621	0.794356	-0.260658	1
Pericyte	LRP8	AD	-0.0824198	0.845043	1	0	1
Pericyte	LRRC38	AD	0.086522	1.06468	1	0	1
Pericyte	LRRC42	AD	0.256825	0.65761	0.685551	0.404899	1
Pericyte	LRRIQ3	AD	0.356102	1.45895	0.699307	0.386256	1
Pericyte	MAGI3	AD	0.0151611	2.71693	0.941261	0.0736847	1
Pericyte	2002-03-01	AD	0.0674281	0.493419	0.823636	0.222871	1
Pericyte	MDS2	AD	0.324628	0.742536	0.687044	0.402869	1
Pericyte	MED18	AD	0.00893091	0.661241	0.982165	0.0223546	1
Pericyte	MEGF6	AD	0.0785354	2.20269	0.85191	0.186683	1
Pericyte	METTL18	AD	0.997853	1.00588	1	0	1
Pericyte	MIER1	AD	0.999	3.7648	0.612171	0.506976	1
Pericyte	MIR34AHG	AD	-0.00251779	0.574707	1	0	1
Pericyte	MMP23B	AD	-0.0935655	0.67552	1	0	1
Pericyte	MNDA	AD	0.242944	0.576362	0.745709	0.324303	1
Pericyte	MPZ	AD	-0.0586131	0.625374	0.836305	-0.206622	1
Pericyte	MTMR11	AD	0.265432	NA	1	0	1
Pericyte	MTR	AD	-0.367408	1.41207	0.716555	-0.363067	1
Pericyte	MXRA8	AD	-0.495953	1.35594	0.767567	-0.295558	1
Pericyte	NBL1	AD	-0.0354135	0.695493	1	0	1
Pericyte	NBPF10	AD	-0.240095	1.56697	0.797787	-0.256212	1
Pericyte	NBPF11	AD	0.999	NA	0.779743	0.279654	1
Pericyte	NBPF20	AD	-0.348334	0.197604	1	0	1
Pericyte	NBPF3	AD	-0.162375	1.10271	0.757717	-0.30848	1
Pericyte	NCMAP	AD	-0.044227	1.15886	1	0	1
Pericyte	NEXN	AD	-0.163255	0.849843	0.86281	-0.172798	1
Pericyte	NFIA	AD	-0.140598	0.465375	0.788476	-0.26829	1
Pericyte	NID1	AD	-0.614881	NA	1	0	1
Pericyte	NMNAT1	AD	0.103613	0.58952	1	0	1
Pericyte	NOTCH2NLA	AD	-0.197631	1.25665	1	0	1
Pericyte	NR5A2	AD	-0.998062	5.64515	0.678784	-0.414122	1
Pericyte	NRAS	AD	-0.998894	3.00986	1	0	1
Pericyte	NTRK1	AD	0.12957	1.47604	1	0	1
Pericyte	NUAK2	AD	0.157416	0.640743	1	0	1
Pericyte	NUF2	AD	0.113226	0.49021	0.827053	0.218482	1
Pericyte	NVL	AD	0.970847	NA	1	0	1
Pericyte	OBSCN	AD	-0.451506	0.99854	0.788106	-0.26877	1
Pericyte	ODR4	AD	-0.345835	1.4778	0.654948	-0.446898	1
Pericyte	OLFML2B	AD	0.274383	0.52078	1	0	1
Pericyte	OLFML3	AD	-0.170865	0.893911	0.774797	-0.286106	1
Pericyte	OR2T12	AD	0.498399	0.971542	0.779607	0.279831	1
Pericyte	PACERR	AD	0.480142	0.912259	0.665004	0.433015	1
Pericyte	PADI4	AD	0.523028	0.767539	0.64003	0.467657	1
Pericyte	PARS2	AD	0.0783166	0.604229	0.893503	0.133874	1
Pericyte	PBX1	AD	-0.0830539	0.397999	0.76936	-0.293212	1
Pericyte	PDPN	AD	-0.0521157	1.2558	1	0	1
Pericyte	PGBD2	AD	-0.151398	0.869332	1	0	1
Pericyte	PHACTR4	AD	0.741699	1.22275	1	0	1
Pericyte	PHF13	AD	0.998891	16.5158	1	0	1
Pericyte	PIK3CD	AD	-0.182595	1.10169	0.739523	-0.332485	1
Pericyte	PLA2G5	AD	0.0640489	0.661552	0.86275	0.172875	1
Pericyte	PLK3	AD	-0.0688365	0.60482	0.887407	-0.141586	1
Pericyte	PLPP3	AD	-0.0726226	0.769368	0.838518	-0.20379	1
Pericyte	POLR3C	AD	0.305639	NA	1	0	1
Pericyte	POU2F1	AD	-0.167636	3.24	1	0	1
Pericyte	PRPF3	AD	-0.164925	4.58794	0.918018	-0.10293	1
Pericyte	PTGS2	AD	0.160256	1.33075	0.863486	0.171938	1
Pericyte	PTP4A2	AD	-0.109492	1.20251	0.841401	-0.200101	1
Pericyte	PTPN14	AD	0.383367	1.33905	0.773227	0.288156	1
Pericyte	PTPN7	AD	-0.0682396	0.515777	0.855299	-0.182362	1
Pericyte	PYHIN1	AD	-0.139556	0.539911	0.710583	-0.371073	1
Pericyte	RASAL2	AD	0.0289932	0.775201	1	0	1
Pericyte	RGS5	AD	-0.504993	1.7691	1	0	1
Pericyte	RGSL1	AD	0.0853182	0.627491	1	0	1
Pericyte	RHCE	AD	0.187741	0.912255	0.799945	0.253418	1
Pericyte	RHOC	AD	-0.676614	2.16556	0.624041	-0.490132	1
Pericyte	RLF	AD	0.106389	0.601492	1	0	1
Pericyte	RNPC3	AD	0.894715	9.05289	0.807517	0.243631	1
Pericyte	ROR1	AD	-0.104135	0.493252	0.870427	-0.163116	1
Pericyte	RUNX3	AD	0.141326	0.499142	0.748328	0.320844	1
Pericyte	S100A11	AD	-0.998636	NA	0.699619	-0.385835	1
Pericyte	SAMD11	AD	-0.248291	1.04453	1	0	1
Pericyte	SASS6	AD	0.221537	1.33015	1	0	1
Pericyte	SELENBP1	AD	0.947681	NA	1	0	1
Pericyte	SELL	AD	-0.998522	NA	1	0	1
Pericyte	SETDB1	AD	-0.478473	1.8492	0.704844	-0.37879	1
Pericyte	SH2D2A	AD	-0.0139135	0.567992	0.91993	-0.100521	1
Pericyte	SHISAL2A	AD	0.249882	2.15837	0.870782	0.162666	1
Pericyte	SLC16A1	AD	0.189237	0.705037	0.676988	0.416576	1
Pericyte	SLC19A2	AD	-0.0772434	0.68793	1	0	1
Pericyte	SLC25A24	AD	-0.258331	1.3281	0.925307	-0.0937506	1
Pericyte	SLC30A7	AD	0.374743	2.9952	0.638951	0.469167	1
Pericyte	SLC44A3	AD	-0.0889318	0.754864	1	0	1
Pericyte	SLC5A9	AD	-0.024902	1.84551	0.947806	-0.0654623	1
Pericyte	SLC9A1	AD	-0.242026	1.21927	0.714023	-0.366458	1
Pericyte	SLFNL1	AD	-0.201919	0.601522	0.68481	-0.405908	1
Pericyte	SNIP1	AD	0.0616923	0.58282	0.903419	0.121344	1
Pericyte	SOAT1	AD	-0.0129177	0.70401	1	0	1
Pericyte	SPATA45	AD	0.314354	0.615513	0.619904	0.495986	1
Pericyte	SPATA6	AD	-0.270905	1.54426	0.689126	-0.400042	1
Pericyte	SPEN	AD	-0.973357	NA	0.810999	-0.239138	1
Pericyte	SPRTN	AD	-0.164459	0.908779	0.790996	-0.265018	1
Pericyte	SRGAP2B	AD	0.00605531	NA	1	0	1
Pericyte	STK40	AD	-0.0816857	0.809065	0.835937	-0.207094	1
Pericyte	SWT1	AD	-0.421458	2.1755	1	0	1
Pericyte	SZT2	AD	0.0483124	0.788518	1	0	1
Pericyte	TBX15	AD	0.263507	1.13599	0.653851	0.448418	1
Pericyte	TBX19	AD	-0.0495418	0.574199	1	0	1
Pericyte	TDRD10	AD	0.282293	2.48293	0.783427	0.274856	1
Pericyte	TENT5C	AD	-0.0596407	0.742458	1	0	1
Pericyte	TGFBR3	AD	-0.0394477	1.10399	0.945251	-0.0686719	1
Pericyte	THRAP3	AD	0.025286	0.489294	0.898535	0.127512	1
Pericyte	TINAGL1	AD	0.403979	1.0663	0.828827	0.216206	1
Pericyte	TNFRSF4	AD	-0.348084	1.74579	0.713471	-0.367199	1
Pericyte	TOR1AIP2	AD	0.291201	0.96258	0.759053	0.306725	1
Pericyte	TRABD2B	AD	0.277209	0.730816	0.644639	0.461222	1
Pericyte	TRAF5	AD	0.999	3.86867	0.716503	0.363136	1
Pericyte	TRIM45	AD	-0.212266	0.588972	0.644139	-0.46192	1
Pericyte	TRIM58	AD	-0.514598	0.975391	0.652561	-0.450207	1
Pericyte	TRMT13	AD	-0.0129075	0.896233	1	0	1
Pericyte	TSNAX-DISC1	AD	0.356837	0.979173	0.693316	0.394359	1
Pericyte	TTF2	AD	0.184386	0.580925	0.675765	0.418249	1
Pericyte	UBIAD1	AD	0.0272886	0.730343	0.976674	0.029239	1
Pericyte	UBR4	AD	0.407071	1.06541	0.663643	0.43489	1
Pericyte	VPS13D	AD	0.218504	0.837382	1	0	1
Pericyte	WDR63	AD	0.0319027	0.555204	0.946181	0.0675033	1
Pericyte	WDR64	AD	0.51203	1.01404	0.607905	0.513066	1
Pericyte	WNT2B	AD	-0.0598106	0.851885	1	0	1
Pericyte	WNT4	AD	0.236276	0.938368	1	0	1
Pericyte	XKR8	AD	0.302814	1.53122	0.806019	0.245565	1
Pericyte	YIPF1	AD	0.518386	0.984814	0.866434	0.16819	1
Pericyte	ZBTB40	AD	-0.063379	0.546048	0.907019	-0.116799	1
Pericyte	ZC3H11A	AD	0.165574	2.14053	0.920966	0.099217	1
Pericyte	ZC3H11B	AD	-0.0622134	0.507976	1	0	1
Pericyte	ZMYM1	AD	-0.657464	0.739041	1	0	1
Pericyte	ZMYND12	AD	-0.279747	1.29195	0.686948	-0.403001	1
Pericyte	ZNF124	AD	-0.429456	1.7146	0.748837	-0.320173	1
Pericyte	ZNF496	AD	0.274706	0.862543	0.817149	0.231214	1
Pericyte	ZNF669	AD	-0.91761	2.99848	0.716527	-0.363104	1
Pericyte	ZNF687	AD	-0.767763	NA	1	0	1
Pericyte	ZSWIM5	AD	-0.0682201	0.800174	0.825179	-0.220888	1
Pericyte	ABHD1	MS	-0.531726	0.721118	0.636929	-0.471997	1
Pericyte	AC006030.1	MS	-0.64083	NA	1	0	1
Pericyte	AC007405.1	MS	-0.956001	5.03765	0.813944	-0.235341	1
Pericyte	AC008073.3	MS	-0.464415	0.802092	0.793284	-0.262049	1
Pericyte	AC009242.1	MS	0.998678	NA	1	0	1
Pericyte	AC009505.1	MS	-0.304823	1.09826	1	0	1
Pericyte	AC010735.2	MS	-0.21011	0.662639	0.645129	-0.460539	1
Pericyte	AC010969.2	MS	0.688522	1.82238	0.649161	0.454928	1
Pericyte	AC012074.1	MS	-0.172018	0.546986	0.677957	-0.415253	1
Pericyte	AC013271.1	MS	0.303966	1.04077	1	0	1
Pericyte	AC017071.1	MS	0.513781	1.1079	0.632698	0.477933	1
Pericyte	AC019330.1	MS	-0.998869	0.609021	1	0	1
Pericyte	AC110769.2	MS	-0.029407	0.831013	0.93198	-0.0853544	1
Pericyte	AC112229.3	MS	0.210058	0.980316	1	0	1
Pericyte	ACOXL	MS	0.445591	0.359669	0.670034	0.426101	1
Pericyte	ACVR1	MS	0.998834	NA	0.845389	0.195006	1
Pericyte	AGBL5	MS	0.152463	1.25958	1	0	1
Pericyte	ANAPC1	MS	0.0884999	0.702378	0.827992	0.217278	1
Pericyte	APOB	MS	0.0193386	1.77101	0.929151	0.0889126	1
Pericyte	ARID5A	MS	-0.144179	1.10743	1	0	1
Pericyte	ATOH8	MS	-0.965914	5.60195	0.723544	-0.353727	1
Pericyte	ATP6V1C2	MS	-0.213776	1.11533	0.763575	-0.300789	1
Pericyte	BABAM2	MS	-0.756985	1.94422	0.748838	-0.320172	1
Pericyte	BARD1	MS	0.555101	2.8289	0.777676	0.282349	1
Pericyte	C1GALT1C1L	MS	0.00958642	0.708659	1	0	1
Pericyte	C2orf92	MS	-0.0772498	1.48422	0.852185	-0.186331	1
Pericyte	CAMKMT	MS	0.185009	4.12624	0.963563	0.0456832	1
Pericyte	CAVIN2	MS	-0.182946	1.20792	0.774811	-0.286088	1
Pericyte	CBWD2	MS	0.194489	0.899224	1	0	1
Pericyte	CCDC93	MS	0.0988558	0.837779	0.88062	0.150183	1
Pericyte	CCNT2	MS	-0.373982	1.28368	1	0	1
Pericyte	CFLAR	MS	0.0369212	NA	1	0	1
Pericyte	CIB4	MS	0.0118926	0.826616	1	0	1
Pericyte	COBLL1	MS	-0.535215	2.33677	0.757553	-0.308696	1
Pericyte	CYP20A1	MS	-0.85754	NA	0.620833	-0.49467	1
Pericyte	DUSP11	MS	-0.212683	1.22788	0.740131	-0.331679	1
Pericyte	E2F6	MS	0.117629	0.44543	0.903332	0.121453	1
Pericyte	EIF2AK3	MS	-0.0848208	0.388125	0.775277	-0.285479	1
Pericyte	ELMOD3	MS	-0.172803	NA	0.785355	-0.272347	1
Pericyte	ETAA1	MS	-0.120603	0.668072	1	0	1
Pericyte	EVA1A	MS	0.284244	0.906652	0.782629	0.275895	1
Pericyte	FHL2	MS	-0.999	NA	0.873314	-0.15945	1
Pericyte	FKBP7	MS	0.336697	1.12099	0.671088	0.424655	1
Pericyte	FN1	MS	0.364404	0.651884	0.6787	0.414237	1
Pericyte	GGCX	MS	-0.998907	3.72287	0.636972	-0.471937	1
Pericyte	GIGYF2	MS	0.0746688	0.948296	0.864434	0.170733	1
Pericyte	GLI2	MS	-0.407382	2.48434	0.752222	-0.315711	1
Pericyte	GNLY	MS	0.337027	1.86008	0.836875	0.205892	1
Pericyte	GYPC	MS	0.239415	0.541163	0.657471	0.443407	1
Pericyte	HAAO	MS	0.198367	0.521057	0.880646	0.150151	1
Pericyte	HADHA	MS	0.234847	1.59487	0.876936	0.154855	1
Pericyte	HK2	MS	-0.315332	0.935751	0.760477	-0.304854	1
Pericyte	IGFBP2	MS	-0.0857515	0.7327	0.818141	-0.229937	1
Pericyte	INHBB	MS	-0.00794157	0.804896	1	0	1
Pericyte	IRS1	MS	0.16779	0.945845	0.742412	0.328661	1
Pericyte	ITGA4	MS	-0.137857	0.789189	1	0	1
Pericyte	ITGA6	MS	-0.00644945	NA	0.991869	-0.0101908	1
Pericyte	KCNE4	MS	0.550362	NA	1	0	1
Pericyte	KLF11	MS	-0.0804273	1.32829	0.935352	-0.0811125	1
Pericyte	LAPTM4A	MS	-0.499435	1.42074	0.628446	-0.483916	1
Pericyte	LINC01473	MS	-0.283215	NA	1	0	1
Pericyte	LINC01829	MS	-0.310105	0.819672	0.637159	-0.471675	1
Pericyte	LINC01931	MS	0.999	NA	0.758027	0.308072	1
Pericyte	LMAN2L	MS	0.996532	NA	1	0	1
Pericyte	LOXL3	MS	0.00182119	0.784272	0.970597	0.0368591	1
Pericyte	LYG2	MS	-0.995906	NA	0.770678	-0.291489	1
Pericyte	MALL	MS	0.998886	NA	1	0	1
Pericyte	MAP3K19	MS	-0.998624	3.45608	1	0	1
Pericyte	MARCO	MS	-0.708133	0.510558	1	0	1
Pericyte	MCM6	MS	-0.259649	1.50679	0.806249	-0.245268	1
Pericyte	MFSD2B	MS	-0.534775	0.997008	0.815299	-0.233596	1
Pericyte	MFSD9	MS	0.999	7.2505	0.629496	0.482436	1
Pericyte	MIR4435-2HG	MS	-0.625389	2.05158	0.664663	-0.433484	1
Pericyte	MOGS	MS	0.30494	0.764285	0.686031	0.404247	1
Pericyte	MPP4	MS	-0.288029	1.06084	0.673883	-0.420824	1
Pericyte	MYO1B	MS	0.0427337	0.589366	1	0	1
Pericyte	NAB1	MS	-0.285419	0.512125	0.690719	-0.397879	1
Pericyte	NEMP2	MS	-0.417553	0.644081	1	0	1
Pericyte	NMUR1	MS	0.999	NA	0.752974	0.314721	1
Pericyte	NOL10	MS	-0.324191	1.31028	0.972754	-0.0341546	1
Pericyte	PIGF	MS	0.309656	1.17843	0.744908	0.325361	1
Pericyte	PLCD4	MS	-0.999	NA	0.74698	-0.322624	1
Pericyte	PLGLB2	MS	-0.996698	NA	0.756312	-0.310327	1
Pericyte	PQLC3	MS	-0.297382	0.864214	0.778209	-0.281654	1
Pericyte	PREB	MS	0.467853	6.83985	0.712829	0.368059	1
Pericyte	PUS10	MS	-0.178338	0.488972	0.751514	-0.316644	1
Pericyte	RAPH1	MS	-0.341122	0.687458	1	0	1
Pericyte	REV1	MS	-0.312687	1.7484	1	0	1
Pericyte	RGPD1	MS	0.0195331	0.991262	1	0	1
Pericyte	RGPD3	MS	0.318576	1.67506	1	0	1
Pericyte	RGPD8	MS	0.232401	0.975952	0.716826	0.362705	1
Pericyte	RHOB	MS	0.239236	1.09344	0.807938	0.243087	1
Pericyte	ROCK2	MS	-0.110146	0.606336	0.745116	-0.325085	1
Pericyte	SERTAD2	MS	-0.169751	0.770432	0.81201	-0.237834	1
Pericyte	SH3BP4	MS	0.205644	3.04673	1	0	1
Pericyte	SIX2	MS	0.0645306	4.7849	0.846948	0.193014	1
Pericyte	SLC35F5	MS	0.333992	1.68179	0.808469	0.242402	1
Pericyte	SLC38A11	MS	-0.778642	NA	1	0	1
Pericyte	SLC9A2	MS	0.999	9.538	0.846589	0.193472	1
Pericyte	SOCS5	MS	-0.998892	9.71746	0.787448	-0.269626	1
Pericyte	SPDYA	MS	-0.544819	1.70317	0.732279	-0.342095	1
Pericyte	STEAP3	MS	-0.0735836	0.466021	0.809148	-0.241526	1
Pericyte	SULT1C2	MS	-0.232591	0.803204	0.787689	-0.269312	1
Pericyte	THADA	MS	-0.0978174	1.50994	0.859325	-0.177234	1
Pericyte	TIGD1	MS	-0.362935	0.663124	0.707904	-0.374672	1
Pericyte	TMEM182	MS	-0.999	6.77272	0.642556	-0.464128	1
Pericyte	TMEM214	MS	-0.50594	1.66305	0.678007	-0.415185	1
Pericyte	TMEM87B	MS	0.491082	1.49707	0.6261	0.487224	1
Pericyte	TNS1	MS	0.560964	9.47979	0.883642	0.146353	1
Pericyte	TRIB2	MS	-0.0600927	0.986201	1	0	1
Pericyte	TRIP12	MS	-0.720009	4.53267	0.804883	-0.247032	1
Pericyte	TTC27	MS	-0.639487	1.4833	0.730331	-0.344685	1
Pericyte	TTC31	MS	-0.0757171	0.715637	1	0	1
Pericyte	TTN	MS	-0.152291	1.16279	0.927726	-0.0907057	1
Pericyte	UGGT1	MS	-0.0585734	0.511254	0.907543	-0.116139	1
Pericyte	USP39	MS	0.313248	9.1882	1	0	1
Pericyte	USP40	MS	-0.053373	1.05895	1	0	1
Pericyte	VAMP5	MS	-0.960013	NA	0.889027	-0.139535	1
Pericyte	VWA3B	MS	0.143492	1.13339	1	0	1
Pericyte	WDR35	MS	0.945812	4.12191	0.616735	0.500484	1
Pericyte	WNT6	MS	0.955947	NA	0.685596	0.404839	1
Pericyte	ZAP70	MS	-0.249481	1.61163	1	0	1
Pericyte	ZNF512	MS	0.53675	5.77985	0.640367	0.467185	1
Pericyte	AC007100.1	PD	-0.156717	0.942292	0.900573	-0.124938	1
Pericyte	AC007879.1	PD	-0.124236	0.913936	1	0	1
Pericyte	AC008073.3	PD	-0.205809	0.536693	0.660991	-0.438546	1
Pericyte	AC009242.1	PD	0.139093	0.512213	0.674008	0.420654	1
Pericyte	AC009495.1	PD	0.692004	1.06894	1	0	1
Pericyte	AC012360.3	PD	-0.999	10.5886	0.762562	-0.302118	1
Pericyte	AC012511.1	PD	-0.847654	1.5337	0.608616	-0.512051	1
Pericyte	AC017071.1	PD	0.545674	2.05964	0.686835	0.403153	1
Pericyte	AC017074.1	PD	0.33196	1.34738	0.720821	0.357361	1
Pericyte	AC019186.1	PD	0.580314	1.24787	0.66521	0.432731	1
Pericyte	AC019330.1	PD	-0.998769	2.90906	0.637912	-0.47062	1
Pericyte	AC068491.2	PD	-0.428695	3.06795	0.727445	-0.348526	1
Pericyte	AC093459.1	PD	-0.344277	0.885962	0.701092	-0.383847	1
Pericyte	AC110769.2	PD	0.999	4.1593	0.691877	0.396309	1
Pericyte	ACKR3	PD	0.999	0.540443	1	0	1
Pericyte	ADCY3	PD	0.156413	1.2737	0.887059	0.142026	1
Pericyte	AGBL5	PD	0.998814	NA	1	0	1
Pericyte	ALKAL2	PD	-0.998643	NA	0.780516	-0.278647	1
Pericyte	ANKRD44	PD	-0.999	3.94926	0.662015	-0.437133	1
Pericyte	ANKRD53	PD	-0.224592	4.07356	0.951217	-0.0611788	1
Pericyte	APLF	PD	-0.414385	2.0145	1	0	1
Pericyte	B3GNT2	PD	0.0291855	0.664348	0.906965	0.116868	1
Pericyte	BCL2L11	PD	-0.0493322	1.3539	1	0	1
Pericyte	BMPR2	PD	0.00502617	NA	1	0	1
Pericyte	C2CD6	PD	0.994692	7.62038	0.614586	0.503539	1
Pericyte	C2orf42	PD	0.409443	0.561261	1	0	1
Pericyte	CASP10	PD	-0.31405	1.94131	0.738286	-0.334124	1
Pericyte	CASP8	PD	-0.552694	2.26066	0.747689	-0.321688	1
Pericyte	CAVIN2	PD	-0.0259304	2.19514	1	0	1
Pericyte	CCDC142	PD	0.0476724	0.895026	1	0	1
Pericyte	CCDC74B	PD	0.425394	2.04366	0.680045	0.412401	1
Pericyte	CCNT2	PD	0.0269459	0.675219	0.898358	0.127736	1
Pericyte	CDKL4	PD	-0.070825	1.01434	0.83806	-0.204376	1
Pericyte	CENPO	PD	-0.835073	NA	1	0	1
Pericyte	CFLAR	PD	0.999	7.63724	0.795482	0.259199	1
Pericyte	CMPK2	PD	-0.402422	1.43896	1	0	1
Pericyte	CNOT11	PD	-0.13434	0.71659	0.802953	-0.249527	1
Pericyte	CREB1	PD	0.129842	1.43138	1	0	1
Pericyte	CWC22	PD	0.378758	0.966197	0.722469	0.355161	1
Pericyte	CYP1B1	PD	-0.855823	1.1163	0.801355	-0.251593	1
Pericyte	DOK1	PD	-0.565878	1.31093	0.618743	-0.497633	1
Pericyte	DUSP11	PD	-0.999	4.02755	0.69218	-0.395898	1
Pericyte	EMILIN1	PD	-0.427268	1.26279	0.663789	-0.434688	1
Pericyte	FAP	PD	0.980648	5.78276	1	0	1
Pericyte	FARP2	PD	0.259899	0.838106	0.737412	0.335283	1
Pericyte	FSIP2	PD	-0.0460422	0.758999	0.921467	-0.0985861	1
Pericyte	FZD7	PD	0.57478	1.91323	0.680023	0.412432	1
Pericyte	GALM	PD	0.271259	0.885056	1	0	1
Pericyte	GGCX	PD	0.0981911	1.93651	1	0	1
Pericyte	GPR35	PD	0.342282	0.776053	0.693103	0.394647	1
Pericyte	GYPC	PD	-0.263786	0.508542	0.65931	-0.440867	1
Pericyte	HK2	PD	0.041582	0.820367	0.956129	0.0550116	1
Pericyte	HTR2B	PD	-0.309782	0.941084	0.61295	-0.505867	1
Pericyte	IL1RL2	PD	-0.083268	0.443115	0.786035	-0.271463	1
Pericyte	INPP5D	PD	-0.21549	1.19341	0.827084	-0.218443	1
Pericyte	ITGA6	PD	-0.0639316	1.08738	0.894224	-0.132961	1
Pericyte	KDM3A	PD	0.659332	1.82604	0.655135	0.446641	1
Pericyte	KLHL29	PD	-0.10322	0.812925	0.898543	-0.127502	1
Pericyte	KLHL30	PD	0.998864	NA	0.84921	0.190127	1
Pericyte	KRTCAP3	PD	0.101631	NA	0.810472	0.239817	1
Pericyte	LBX2	PD	0.190304	1.26918	1	0	1
Pericyte	LIMS2	PD	0.179406	0.479464	0.823444	0.223118	1
Pericyte	LINC00954	PD	-0.400777	1.19894	0.642089	-0.464779	1
Pericyte	LINC01123	PD	0.463343	2.42338	1	0	1
Pericyte	LINC01185	PD	0.965044	NA	1	0	1
Pericyte	LINC01376	PD	-0.239216	2.62587	1	0	1
Pericyte	LINC01828	PD	0.631167	NA	1	0	1
Pericyte	LINC01880	PD	-0.578667	2.16155	1	0	1
Pericyte	LINC02572	PD	0.999	10.0397	0.831809	0.212382	1
Pericyte	LYG2	PD	-0.999	NA	0.677652	-0.41567	1
Pericyte	MALL	PD	0.482526	5.00227	0.835684	0.207417	1
Pericyte	MARCO	PD	0.302873	0.98407	0.935213	0.0812876	1
Pericyte	METTL21A	PD	0.442925	1.32039	0.728721	0.346827	1
Pericyte	METTL8	PD	0.284601	1.13731	0.750972	0.317358	1
Pericyte	MFSD2B	PD	0.0254773	0.63615	0.98497	0.0188387	1
Pericyte	MIR4435-2HG	PD	-0.553371	3.76336	0.756188	-0.31049	1
Pericyte	MITD1	PD	-0.106576	1.24324	0.839593	-0.202414	1
Pericyte	MLPH	PD	-0.998819	NA	0.626555	-0.486582	1
Pericyte	MPP4	PD	-0.249221	2.9089	0.777717	-0.282295	1
Pericyte	NABP1	PD	0.195664	1.19647	0.805582	0.246129	1
Pericyte	NCK2	PD	-0.100551	1.4802	0.927729	-0.0907024	1
Pericyte	NOSTRIN	PD	-0.348862	1.34556	0.709305	-0.37279	1
Pericyte	PER2	PD	0.309536	NA	0.953325	0.0585313	1
Pericyte	PFN4	PD	-0.0157025	0.517963	1	0	1
Pericyte	PLCD4	PD	-0.999	NA	0.927932	-0.0904465	1
Pericyte	POMC	PD	0.0641602	NA	1	0	1
Pericyte	PREB	PD	0.174686	NA	1	0	1
Pericyte	PRPF40A	PD	0.998908	NA	0.617889	0.498845	1
Pericyte	PUS10	PD	-0.52356	1.12941	0.627334	-0.485482	1
Pericyte	RNPEPL1	PD	0.237503	0.557472	0.697028	0.389335	1
Pericyte	2002-09-01	PD	0.133937	0.701237	0.742974	0.327917	1
Pericyte	SFT2D3	PD	0.388171	1.42715	0.720622	0.357628	1
Pericyte	SH2D6	PD	0.146375	1.73497	0.877237	0.154473	1
Pericyte	SLC30A6	PD	0.517783	3.29529	0.79482	0.260056	1
Pericyte	SLC35F5	PD	-0.40795	2.8052	0.789564	-0.266877	1
Pericyte	SLC5A6	PD	-0.547983	0.627591	0.951274	-0.0611074	1
Pericyte	SLC9A2	PD	0.993604	NA	1	0	1
Pericyte	SP100	PD	-0.0938129	1.15851	0.838694	-0.203564	1
Pericyte	SP140L	PD	-0.998376	NA	1	0	1
Pericyte	SPC25	PD	-0.176848	1.26974	0.92785	-0.0905497	1
Pericyte	SPOPL	PD	0.634152	NA	1	0	1
Pericyte	STK39	PD	-0.247569	0.725398	0.645795	-0.459612	1
Pericyte	TEX41	PD	-0.962668	NA	0.930301	-0.0874657	1
Pericyte	THNSL2	PD	-0.213473	1.05167	0.719302	-0.359392	1
Pericyte	TIGD1	PD	-0.278438	0.50724	0.670044	-0.426087	1
Pericyte	TMEM150A	PD	-0.450922	1.78691	0.840599	-0.201128	1
Pericyte	TMEM182	PD	-0.212222	1.42972	0.851128	-0.187679	1
Pericyte	TMEM185B	PD	-0.561246	NA	0.734347	-0.339349	1
Pericyte	TMEM87B	PD	-0.860531	4.15979	0.761101	-0.304035	1
Pericyte	TNFAIP6	PD	0.874253	9.13021	0.692859	0.394979	1
Pericyte	TOGARAM2	PD	-0.00573039	0.536623	0.964016	-0.045115	1
Pericyte	TTC30A	PD	-0.955697	24.5238	0.651697	-0.451406	1
Pericyte	TTC31	PD	-0.13354	0.711138	0.82643	-0.219283	1
Pericyte	TYW5	PD	-0.157148	0.677719	1	0	1
Pericyte	UBXN2A	PD	0.998862	NA	0.732356	0.341993	1
Pericyte	UGGT1	PD	-0.0143921	0.743436	1	0	1
Pericyte	USP39	PD	0.57133	1.25721	0.946975	0.0665061	1
Pericyte	USP40	PD	0.244321	0.967402	0.868024	0.16617	1
Pericyte	VAX2	PD	0.274622	1.68192	1	0	1
Pericyte	WDFY1	PD	-0.878908	NA	1	0	1
Pericyte	WDR35	PD	-0.998743	3.65456	0.610585	-0.509239	1
Pericyte	WIPF1	PD	-0.268187	0.866924	0.775676	-0.284959	1
Pericyte	ZAP70	PD	0.998899	9.89196	0.798279	0.255575	1
Pericyte	AC005041.1	BD	0.268729	0.885156	0.746966	0.322643	1
Pericyte	AC007405.1	BD	0.28842	3.24922	1	0	1
Pericyte	AC007879.1	BD	0.327593	1.43842	0.610586	0.509237	1
Pericyte	AC009404.1	BD	0.618105	1.37681	0.777684	0.282339	1
Pericyte	AC009505.1	BD	0.146868	3.16754	0.749794	0.318911	1
Pericyte	AC012074.1	BD	0.739594	3.33724	0.660422	0.43933	1
Pericyte	AC012360.3	BD	-0.436981	NA	0.886146	-0.143183	1
Pericyte	AC012511.1	BD	0.213879	2.07423	1	0	1
Pericyte	AC013271.1	BD	-0.321345	1.3587	0.70555	-0.377839	1
Pericyte	AC019186.1	BD	0.115394	0.559682	0.744479	0.325928	1
Pericyte	AC064836.3	BD	0.998836	13.1263	0.807807	0.243256	1
Pericyte	AC068286.1	BD	-0.558053	11.311	0.827399	-0.218038	1
Pericyte	AC082651.4	BD	0.351811	2.21777	0.735157	0.338273	1
Pericyte	AC092614.1	BD	0.290883	2.37595	0.897151	0.129261	1
Pericyte	AC104088.1	BD	0.796322	1.90055	0.708194	0.374283	1
Pericyte	AC104695.3	BD	-0.220028	0.93521	0.752956	-0.314744	1
Pericyte	AC114763.1	BD	-0.673867	5.87637	1	0	1
Pericyte	ACVR2A	BD	0.221624	NA	1	0	1
Pericyte	ADAM17	BD	0.0565601	4.98875	0.921146	0.0989901	1
Pericyte	AGBL5	BD	-0.0505996	1.28135	0.940733	-0.0743488	1
Pericyte	AL133245.1	BD	0.997546	NA	0.619092	0.497138	1
Pericyte	ANKAR	BD	-0.103416	2.14063	0.900984	-0.124419	1
Pericyte	APLF	BD	0.821415	2.33641	0.685604	0.404828	1
Pericyte	BIRC6	BD	0.754666	3.73127	0.791874	0.263877	1
Pericyte	BMPR2	BD	0.495006	1.35541	0.61408	0.504259	1
Pericyte	C1GALT1C1L	BD	0.75799	1.18717	0.640541	0.466942	1
Pericyte	C2orf40	BD	0.330313	2.64527	0.65307	0.449501	1
Pericyte	CALCRL	BD	0.998549	20.8288	0.9545	0.0570562	1
Pericyte	CAMKMT	BD	0.212651	2.2682	0.747851	0.321475	1
Pericyte	CASP8	BD	-0.335579	3.00802	0.702766	-0.381589	1
Pericyte	CCDC121	BD	0.856731	1.07027	0.89296	0.13456	1
Pericyte	CCDC141	BD	-0.121602	0.677503	1	0	1
Pericyte	CFLAR	BD	0.258005	6.70064	0.961839	0.0478466	1
Pericyte	CMPK2	BD	0.00201081	1.26566	1	0	1
Pericyte	COBLL1	BD	-0.999	NA	0.717242	-0.362147	1
Pericyte	COL3A1	BD	-0.207316	0.965959	0.73652	-0.336465	1
Pericyte	COLEC11	BD	0.225607	0.322239	1	0	1
Pericyte	CPS1	BD	0.00780308	2.29177	1	0	1
Pericyte	CREB1	BD	0.79745	NA	1	0	1
Pericyte	CRIM1	BD	0.0646079	1.13994	0.930548	0.0871558	1
Pericyte	CWC22	BD	-0.114392	0.819737	0.802181	-0.250525	1
Pericyte	CYBRD1	BD	-0.291879	0.760381	0.734723	-0.33885	1
Pericyte	CYP20A1	BD	0.731169	2.0204	0.607881	0.5131	1
Pericyte	DAPL1	BD	-0.0647437	1.73	0.967538	-0.040696	1
Pericyte	DARS	BD	-0.254514	6.71346	1	0	1
Pericyte	DOK1	BD	0.325187	2.31331	0.782579	0.27596	1
Pericyte	E2F6	BD	-0.520149	1.16521	0.634112	-0.475948	1
Pericyte	ETAA1	BD	0.0941084	0.689979	1	0	1
Pericyte	GGCX	BD	0.370742	3.04965	0.628404	0.483974	1
Pericyte	GLI2	BD	0.0418622	NA	0.931748	0.0856457	1
Pericyte	GPD2	BD	0.0340423	1.02593	0.902744	0.122196	1
Pericyte	GTF3C2	BD	-0.199141	0.982777	1	0	1
Pericyte	GTF3C3	BD	-0.29385	NA	1	0	1
Pericyte	HAT1	BD	0.48904	1.95679	0.744811	0.325489	1
Pericyte	HK2	BD	-0.770505	2.55921	0.63205	-0.478843	1
Pericyte	HTR2B	BD	0.786402	NA	0.674506	0.419971	1
Pericyte	IFIH1	BD	0.978735	3.27508	0.703208	0.380993	1
Pericyte	IGFBP5	BD	-0.0538497	1.0225	0.875357	-0.156858	1
Pericyte	ITGA6	BD	0.117274	1.00568	0.813064	0.236475	1
Pericyte	ITGB6	BD	-0.29258	1.70892	0.695778	-0.391026	1
Pericyte	KCNJ13	BD	-0.810448	3.4705	0.691633	-0.39664	1
Pericyte	KRTCAP3	BD	-0.732415	2.68944	0.743473	-0.327258	1
Pericyte	LCLAT1	BD	-0.506702	2.13241	0.882197	-0.148184	1
Pericyte	LINC00607	BD	-0.221137	0.798593	0.731178	-0.343559	1
Pericyte	LINC01123	BD	-0.401745	1.83308	0.754461	-0.312763	1
Pericyte	LINC01185	BD	0.998034	NA	0.626237	0.487031	1
Pericyte	LINC01798	BD	-0.545393	7.36592	0.705141	-0.378389	1
Pericyte	LINC01865	BD	-0.617049	1.441	0.619782	-0.49616	1
Pericyte	LINC02572	BD	-0.577556	1.77215	0.745924	-0.324018	1
Pericyte	LINC02613	BD	0.227908	NA	0.807231	0.244	1
Pericyte	LYG2	BD	-0.830451	NA	0.703464	-0.380649	1
Pericyte	MBD5	BD	0.999	NA	0.792394	0.263203	1
Pericyte	METTL21A	BD	-0.686098	3.36396	0.735157	-0.338273	1
Pericyte	MGAT5	BD	-0.74287	2.4929	0.707346	-0.375423	1
Pericyte	MITD1	BD	-0.1553	0.670577	0.71663	-0.362966	1
Pericyte	MPP4	BD	0.562907	1.78333	0.687622	0.402084	1
Pericyte	NR4A2	BD	-0.720659	NA	1	0	1
Pericyte	NUP35	BD	0.999	NA	0.700218	0.385026	1
Pericyte	PAX8	BD	0.999	5.41464	0.675213	0.419004	1
Pericyte	PELI1	BD	-0.268141	2.14108	0.713896	-0.366629	1
Pericyte	PEX13	BD	-0.023213	1.08404	0.940409	-0.0747557	1
Pericyte	PGAP1	BD	-0.0379307	0.693059	0.962256	-0.0473224	1
Pericyte	PLA2R1	BD	0.999	NA	0.741833	0.329427	1
Pericyte	PLEKHH2	BD	-0.998894	NA	1	0	1
Pericyte	PPP1R1C	BD	-0.0802317	0.519928	0.958408	-0.052152	1
Pericyte	PREB	BD	-0.676998	5.12949	0.922445	-0.097354	1
Pericyte	PROM2	BD	0.999	7.52224	0.609233	0.511169	1
Pericyte	PUS10	BD	-0.463022	1.95213	0.634696	-0.475127	1
Pericyte	RBMS1	BD	0.0134651	0.665407	0.988513	0.0143975	1
Pericyte	REL	BD	0.941253	NA	1	0	1
Pericyte	RGPD3	BD	-0.0955988	NA	0.843594	-0.197298	1
Pericyte	RGPD5	BD	0.933181	NA	0.656808	0.444324	1
Pericyte	RGPD8	BD	0.956538	NA	0.837168	0.205518	1
Pericyte	RSAD2	BD	-0.189069	1.81675	0.96084	-0.0490996	1
Pericyte	SGO2	BD	0.999	12.6991	0.87948	0.151629	1
Pericyte	SH2D6	BD	-0.680466	NA	1	0	1
Pericyte	SLC30A6	BD	-0.923817	5.91878	0.837735	-0.204791	1
Pericyte	SMARCAL1	BD	-0.121627	0.817665	0.864003	-0.171281	1
Pericyte	SOWAHC	BD	-0.256517	1.92734	1	0	1
Pericyte	SPOPL	BD	-0.573608	0.903957	0.90521	-0.119082	1
Pericyte	TAF1B	BD	-0.0822614	1.09581	0.878428	-0.152962	1
Pericyte	TEX41	BD	0.362112	NA	0.65929	0.440894	1
Pericyte	TGFBRAP1	BD	0.377845	1.52042	0.622632	0.492123	1
Pericyte	THADA	BD	0.998863	NA	1	0	1
Pericyte	TIGD1	BD	0.129627	1.33388	0.784665	0.273245	1
Pericyte	TMEM214	BD	0.298593	1.69525	1	0	1
Pericyte	TTC27	BD	-0.629466	0.816227	0.685335	-0.405194	1
Pericyte	TTC30A	BD	0.810222	3.08965	0.680354	0.41198	1
Pericyte	TTC30B	BD	0.326394	1.15749	1	0	1
Pericyte	TTC31	BD	-0.00124457	1.2653	1	0	1
Pericyte	TTN	BD	-0.64723	NA	1	0	1
Pericyte	TWIST2	BD	0.21675	0.68967	0.660014	0.439894	1
Pericyte	USP34	BD	0.515828	1.79011	0.749416	0.31941	1
Pericyte	USP39	BD	-0.743046	NA	0.627258	-0.48559	1
Pericyte	USP40	BD	-0.158725	1.60859	0.839244	-0.202861	1
Pericyte	VPS54	BD	-0.330864	1.35728	0.654799	-0.447105	1
Pericyte	ZNF512	BD	0.00905864	2.67445	1	0	1
Pericyte	ABHD1	MD	0.338228	0.464519	1	0	1
Pericyte	AC009229.2	MD	0.215849	0.60998	0.685742	0.40464	1
Pericyte	AC009242.1	MD	0.0317409	0.764591	0.969801	0.0378573	1
Pericyte	AC009404.1	MD	-0.102146	0.579916	0.7901	-0.26618	1
Pericyte	AC009495.1	MD	0.200258	0.504826	0.620287	0.495444	1
Pericyte	AC010967.1	MD	-0.166889	0.555871	0.740058	-0.331776	1
Pericyte	AC010969.2	MD	0.184602	0.391552	0.613402	0.505223	1
Pericyte	AC011306.1	MD	0.283518	0.733663	0.64238	0.464373	1
Pericyte	AC012306.2	MD	-0.0396264	0.778606	0.863614	-0.171776	1
Pericyte	AC012360.3	MD	0.662548	3.03336	0.830438	0.21414	1
Pericyte	AC012370.2	MD	-0.294811	1.27879	0.649979	-0.453791	1
Pericyte	AC012508.1	MD	0.203415	0.627294	0.648461	0.455902	1
Pericyte	AC064836.3	MD	-0.0375943	0.645496	0.939486	-0.0759161	1
Pericyte	AC073195.1	MD	0.0117001	0.564675	0.983049	0.0212464	1
Pericyte	AC073283.3	MD	-0.416433	0.9413	0.648737	-0.455517	1
Pericyte	AC079148.1	MD	-0.0150265	1.84164	1	0	1
Pericyte	AC097532.2	MD	0.148369	0.504286	0.763492	0.300899	1
Pericyte	AC105450.1	MD	-0.161458	0.599559	0.779405	-0.280094	1
Pericyte	ACADL	MD	0.991104	NA	1	0	1
Pericyte	ACVR2A	MD	0.284226	0.936896	0.935482	0.0809492	1
Pericyte	ADCY3	MD	-0.456155	1.38209	0.805918	-0.245695	1
Pericyte	AGFG1	MD	-0.998087	1.06807	1	0	1
Pericyte	ALKAL2	MD	0.0638938	0.641857	0.843927	0.196873	1
Pericyte	ALMS1	MD	-0.491397	0.811136	1	0	1
Pericyte	ANAPC1	MD	-0.139333	1.01825	0.779061	-0.280543	1
Pericyte	ANKMY1	MD	-0.998525	NA	1	0	1
Pericyte	ANKRD53	MD	0.0131642	0.9518	1	0	1
Pericyte	APOB	MD	0.016241	0.67918	1	0	1
Pericyte	ARID5A	MD	-0.155285	3.06731	1	0	1
Pericyte	ASAP2	MD	0.0476737	1.03242	0.940674	0.0744233	1
Pericyte	ATAD2B	MD	0.132025	0.977689	0.772633	0.288932	1
Pericyte	ATP6V1C2	MD	0.147404	0.362021	0.806683	0.244707	1
Pericyte	BCL2L11	MD	0.347198	0.741736	0.814317	0.234861	1
Pericyte	BIRC6	MD	0.124624	0.984681	1	0	1
Pericyte	BMPR2	MD	-0.232271	0.571368	1	0	1
Pericyte	C1GALT1C1L	MD	0.0834137	2.12214	1	0	1
Pericyte	C2CD6	MD	-0.128104	1.82429	0.917047	-0.104155	1
Pericyte	C2orf50	MD	-0.0545683	0.57917	1	0	1
Pericyte	C2orf73	MD	-0.439775	1.07401	0.907633	-0.116024	1
Pericyte	CAMKMT	MD	0.0776389	1.8128	1	0	1
Pericyte	CAPN10	MD	-0.0476635	0.331126	1	0	1
Pericyte	CASP10	MD	0.121133	0.49407	0.776715	0.283603	1
Pericyte	CCDC142	MD	-0.413022	0.681432	1	0	1
Pericyte	CCDC74B	MD	0.609854	NA	1	0	1
Pericyte	CD302	MD	-0.0984951	0.766912	0.79161	-0.264221	1
Pericyte	CDC42EP3	MD	-0.225049	0.878066	0.988637	-0.0142413	1
Pericyte	CEBPZ	MD	0.062469	0.69247	1	0	1
Pericyte	CENPO	MD	0.245815	0.474493	0.643676	0.462565	1
Pericyte	CMPK2	MD	0.114419	0.684752	0.893725	0.133593	1
Pericyte	COL4A3	MD	-0.214282	1.76047	0.758548	-0.307389	1
Pericyte	COMMD1	MD	0.0635474	2.28381	1	0	1
Pericyte	CTDSP1	MD	-0.250988	0.541084	0.623195	-0.491327	1
Pericyte	CYP1B1	MD	-0.272514	0.995785	0.781417	-0.277474	1
Pericyte	CYP20A1	MD	-0.5339	2.38754	0.697954	-0.388083	1
Pericyte	CYTIP	MD	0.0619443	0.524698	1	0	1
Pericyte	DAPL1	MD	0.104951	2.23615	0.817523	0.230732	1
Pericyte	DES	MD	0.121471	0.574291	1	0	1
Pericyte	DUSP11	MD	0.617223	1.11285	0.623899	0.490331	1
Pericyte	E2F6	MD	-0.119412	0.623581	0.920437	-0.0998827	1
Pericyte	EMILIN1	MD	-0.997685	NA	1	0	1
Pericyte	EPC2	MD	-0.998264	NA	1	0	1
Pericyte	ERICH2	MD	-0.341049	1.10737	0.974894	-0.0314704	1
Pericyte	ETAA1	MD	-0.0454889	1.00633	0.879513	-0.151587	1
Pericyte	FAM124B	MD	0.126461	1.42949	0.930677	0.0869928	1
Pericyte	FAP	MD	-0.176568	1.55217	0.824927	-0.221213	1
Pericyte	FOSL2	MD	0.998426	NA	1	0	1
Pericyte	FRZB	MD	0.0386915	0.702903	1	0	1
Pericyte	GAREM2	MD	0.00737601	0.690459	1	0	1
Pericyte	GEN1	MD	-0.0475586	0.620368	1	0	1
Pericyte	GLI2	MD	0.462084	1.22077	0.633029	0.477468	1
Pericyte	GNLY	MD	0.113531	0.894735	1	0	1
Pericyte	GPD2	MD	0.168252	0.75188	0.745318	0.324819	1
Pericyte	GPR35	MD	0.0381517	0.448779	0.93281	0.0843102	1
Pericyte	GTF3C3	MD	0.998893	NA	1	0	1
Pericyte	GYPC	MD	0.06959	0.475648	0.94687	0.0666375	1
Pericyte	HK2	MD	0.163679	0.608327	0.685254	0.405304	1
Pericyte	HTR2B	MD	-0.0403791	0.493925	1	0	1
Pericyte	IFIH1	MD	-0.916739	NA	0.609011	-0.511486	1
Pericyte	IGFBP2	MD	0.434785	1.08256	0.670556	0.425385	1
Pericyte	IGFBP5	MD	-0.12298	0.601189	0.813914	-0.23538	1
Pericyte	IL18RAP	MD	-0.28399	1.0977	1	0	1
Pericyte	IL1RL2	MD	0.251423	0.484075	0.639695	0.468125	1
Pericyte	INPP5D	MD	0.374616	0.534576	0.608865	0.511694	1
Pericyte	IRS1	MD	0.325074	0.656726	1	0	1
Pericyte	ITGA6	MD	-0.310037	0.411067	0.717508	-0.361791	1
Pericyte	KANSL1L	MD	-0.923095	NA	1	0	1
Pericyte	KCMF1	MD	0.124047	0.632128	0.819247	0.228514	1
Pericyte	KCNE4	MD	-0.223521	0.829757	0.809588	-0.240958	1
Pericyte	KCNK3	MD	0.919516	NA	0.713509	0.367148	1
Pericyte	KCNS3	MD	0.0836259	0.772906	0.774626	0.286329	1
Pericyte	KLF11	MD	0.0545342	0.483374	0.86202	0.173803	1
Pericyte	KLF7	MD	-0.852298	0.353238	1	0	1
Pericyte	KLHL29	MD	0.186285	0.432806	0.831572	0.212686	1
Pericyte	KRCC1	MD	-0.269591	1.14011	1	0	1
Pericyte	KRTCAP3	MD	0.0452966	1.2963	1	0	1
Pericyte	LAPTM4A	MD	-0.353733	0.746438	0.691195	-0.397234	1
Pericyte	LBH	MD	-0.00897093	0.541786	0.947033	-0.0664326	1
Pericyte	LBX2	MD	-0.998635	NA	1	0	1
Pericyte	LCLAT1	MD	-0.145082	0.660501	0.749948	-0.318708	1
Pericyte	LDAH	MD	-0.319668	NA	0.675538	-0.41856	1
Pericyte	LINC01119	MD	0.141545	0.66374	0.739709	0.332239	1
Pericyte	LINC01123	MD	0.130827	0.67261	1	0	1
Pericyte	LINC01828	MD	-0.0765982	0.764192	0.937042	-0.0789877	1
Pericyte	LINC01829	MD	0.998822	NA	1	0	1
Pericyte	LINC01934	MD	-0.00913124	1.368	1	0	1
Pericyte	LINC02613	MD	-0.326878	1.57419	0.778002	-0.281924	1
Pericyte	LTBP1	MD	-0.21171	0.731124	0.765375	-0.29843	1
Pericyte	LYG1	MD	-0.254952	0.716087	0.814504	-0.234619	1
Pericyte	LYG2	MD	0.999	NA	0.822208	0.224706	1
Pericyte	MAP3K19	MD	0.122408	0.766248	1	0	1
Pericyte	2007-03-01	MD	0.278032	1.55465	0.824099	0.222276	1
Pericyte	MBD5	MD	0.997835	NA	0.750912	0.317437	1
Pericyte	METTL8	MD	0.115298	0.601466	0.736537	0.336443	1
Pericyte	MITD1	MD	0.00751762	0.637264	1	0	1
Pericyte	MOB1A	MD	0.309316	0.801631	0.662496	0.436469	1
Pericyte	MYO3B	MD	0.363653	1.33808	0.853569	0.184567	1
Pericyte	NABP1	MD	0.170107	0.982015	0.718068	0.361042	1
Pericyte	NCK2	MD	-0.989146	NA	1	0	1
Pericyte	NEMP2	MD	0.455524	0.305007	1	0	1
Pericyte	NR4A2	MD	0.146126	0.846544	1	0	1
Pericyte	OXER1	MD	-0.128854	0.642969	0.97452	-0.0319395	1
Pericyte	PFN4	MD	0.309561	0.597909	0.704457	0.379311	1
Pericyte	PGAP1	MD	0.218116	0.746668	0.69744	0.388779	1
Pericyte	PLCD4	MD	-0.998761	0.24218	1	0	1
Pericyte	PLGLB2	MD	0.0808423	0.550577	0.791124	0.264851	1
Pericyte	PPP1R1C	MD	0.997384	NA	1	0	1
Pericyte	PUS10	MD	0.259341	0.418847	1	0	1
Pericyte	PXDN	MD	0.0352317	0.620563	1	0	1
Pericyte	RAB11FIP5	MD	-0.381379	0.972336	0.629518	-0.482406	1
Pericyte	RGPD1	MD	-0.101771	0.773606	1	0	1
Pericyte	RGPD2	MD	0.0672866	1.18465	0.858403	0.178407	1
Pericyte	RGPD8	MD	-0.18075	0.67834	0.729079	-0.34635	1
Pericyte	RHOB	MD	-0.314658	1.0984	1	0	1
Pericyte	RNASEH1	MD	0.106065	0.492667	1	0	1
Pericyte	ROCK2	MD	0.998427	0.980161	1	0	1
Pericyte	RSAD2	MD	0.00351416	1.03232	0.979489	0.02571	1
Pericyte	SCN7A	MD	-0.25732	0.580127	0.625377	-0.488245	1
Pericyte	2010-09-01	MD	-0.110011	0.796051	0.775616	-0.285037	1
Pericyte	SERTAD2	MD	-0.290536	1.08414	0.885654	-0.143806	1
Pericyte	SGPP2	MD	0.117914	0.365426	0.679565	0.413056	1
Pericyte	SIX2	MD	0.78321	NA	0.873925	0.158674	1
Pericyte	SLC30A6	MD	0.0286312	NA	1	0	1
Pericyte	SLC38A11	MD	-0.271396	0.494161	0.682002	-0.409732	1
Pericyte	SLC9A2	MD	0.999	1.43381	1	0	1
Pericyte	SMC6	MD	-0.204236	0.818739	0.789183	-0.267371	1
Pericyte	SNED1	MD	0.0456971	0.466915	0.81835	0.229668	1
Pericyte	SOCS5	MD	-0.213991	1.99249	0.931111	-0.0864469	1
Pericyte	SPOPL	MD	0.443655	0.876566	1	0	1
Pericyte	STEAP3	MD	-0.0704977	0.41001	0.883045	-0.14711	1
Pericyte	STK39	MD	-0.121474	0.476891	0.726428	-0.349881	1
Pericyte	STPG4	MD	0.466837	0.892019	0.741393	0.330009	1
Pericyte	SULT1C2	MD	-0.113343	0.434464	0.768227	-0.294694	1
Pericyte	TBC1D8	MD	0.583603	0.999903	0.701882	0.382781	1
Pericyte	TEX41	MD	0.349032	1.6365	0.671026	0.424741	1
Pericyte	TGFBRAP1	MD	-0.0692131	0.541412	1	0	1
Pericyte	TIGD1	MD	-0.184851	0.342056	1	0	1
Pericyte	TMEM150A	MD	0.429092	1.67746	1	0	1
Pericyte	TMEM182	MD	0.999	NA	1	0	1
Pericyte	TMEM214	MD	0.977034	NA	0.700376	0.384814	1
Pericyte	TMEM37	MD	0.206463	0.44924	0.699389	0.386146	1
Pericyte	TNFAIP6	MD	-0.0380536	0.649714	1	0	1
Pericyte	TNS1	MD	0.511849	5.87072	1	0	1
Pericyte	TPO	MD	-0.995812	NA	1	0	1
Pericyte	TRAPPC12	MD	0.105026	0.335333	0.819113	0.228685	1
Pericyte	TRIP12	MD	0.545536	1.50448	0.833725	0.209926	1
Pericyte	TTC21B	MD	0.139691	1.39816	0.828752	0.216302	1
Pericyte	TTC30A	MD	0.949709	NA	0.696101	0.39059	1
Pericyte	TTC31	MD	0.276597	0.568044	0.657707	0.443082	1
Pericyte	TWIST2	MD	0.106628	0.477588	0.815537	0.233289	1
Pericyte	TYW5	MD	-0.0543598	0.553203	1	0	1
Pericyte	UBXN2A	MD	-0.685513	2.06122	0.845696	-0.194613	1
Pericyte	USP34	MD	0.0202535	0.825643	1	0	1
Pericyte	USP37	MD	-0.25393	0.666231	0.645013	-0.460702	1
Pericyte	USP39	MD	-0.0306359	0.927432	1	0	1
Pericyte	USP40	MD	0.182724	0.422346	1	0	1
Pericyte	VIT	MD	0.414453	NA	1	0	1
Pericyte	WDFY1	MD	-0.339304	1.12776	0.815692	-0.233089	1
Pericyte	WDR35	MD	0.0886608	1.7048	0.837592	0.204975	1
Pericyte	WDR43	MD	0.115777	0.558939	0.750959	0.317375	1
Pericyte	ZNF512	MD	-0.32288	NA	1	0	1
Pericyte	ABHD1	SZ	-0.0988801	0.420561	1	0	1
Pericyte	AC007383.2	SZ	0.203611	0.902557	0.824623	0.221603	1
Pericyte	AC007389.3	SZ	-0.198239	1.21966	0.862166	-0.173618	1
Pericyte	AC007405.1	SZ	-0.264333	1.02975	0.792582	-0.262959	1
Pericyte	AC009242.1	SZ	0.2773	0.740135	0.637992	0.470508	1
Pericyte	AC009495.1	SZ	0.0127178	0.40534	0.946897	0.0666045	1
Pericyte	AC009505.1	SZ	-0.290573	0.553403	0.697221	-0.389075	1
Pericyte	AC010969.2	SZ	0.276879	0.611484	0.637663	0.470969	1
Pericyte	AC013271.1	SZ	0.991587	NA	1	0	1
Pericyte	AC017083.3	SZ	0.0204281	0.519716	0.967484	0.0407638	1
Pericyte	AC021851.1	SZ	-0.345007	0.865621	0.607283	-0.513956	1
Pericyte	AC073283.3	SZ	-0.158821	0.941957	1	0	1
Pericyte	AC092614.1	SZ	-0.130892	0.765227	0.786719	-0.270574	1
Pericyte	AC093459.1	SZ	0.487791	1.11945	0.635483	0.474024	1
Pericyte	AC114763.1	SZ	-0.390874	1.40182	0.755365	-0.311574	1
Pericyte	ACTG2	SZ	-0.0161783	0.586708	0.961863	-0.0478159	1
Pericyte	AGFG1	SZ	0.21097	NA	1	0	1
Pericyte	ALKAL2	SZ	-0.100007	0.408001	0.93452	-0.082159	1
Pericyte	ANKMY1	SZ	-0.562899	0.710252	1	0	1
Pericyte	ANTXR1	SZ	-0.17189	1.12511	1	0	1
Pericyte	APOB	SZ	-0.289965	0.996048	0.775462	-0.285237	1
Pericyte	ATOH8	SZ	-0.24948	2.03935	0.774457	-0.28655	1
Pericyte	BARD1	SZ	0.23282	0.590766	1	0	1
Pericyte	BIRC6	SZ	0.996814	NA	1	0	1
Pericyte	C2orf50	SZ	-0.978968	3.04556	0.788615	-0.268109	1
Pericyte	C2orf68	SZ	0.055508	0.942058	1	0	1
Pericyte	C2orf73	SZ	0.0417687	NA	0.915582	0.106	1
Pericyte	CALCRL	SZ	0.197465	1.19741	0.757115	0.309272	1
Pericyte	CBWD2	SZ	-0.998586	1.51746	1	0	1
Pericyte	CDK15	SZ	-0.407609	1.65577	1	0	1
Pericyte	CDKL4	SZ	0.137012	0.988652	1	0	1
Pericyte	CENPO	SZ	0.0972734	0.464499	0.920328	0.100021	1
Pericyte	CFLAR	SZ	0.998548	NA	1	0	1
Pericyte	CMPK2	SZ	0.951428	NA	1	0	1
Pericyte	COBLL1	SZ	-0.340175	1.11862	0.83956	-0.202456	1
Pericyte	COL4A3	SZ	0.148325	0.697611	0.917372	0.103745	1
Pericyte	COMMD1	SZ	-0.0409732	0.993158	1	0	1
Pericyte	CUL3	SZ	0.00638752	0.525598	0.965506	0.0432455	1
Pericyte	CWC22	SZ	0.210231	0.463945	0.647641	0.457042	1
Pericyte	CYBRD1	SZ	-0.698836	0.325739	1	0	1
Pericyte	CYP1B1	SZ	-0.998363	0.546032	0.682548	-0.408988	1
Pericyte	CYS1	SZ	0.0974736	0.511352	0.84694	0.193024	1
Pericyte	DAPL1	SZ	-0.20101	0.68211	0.726895	-0.349259	1
Pericyte	DIRC3	SZ	0.0453193	0.699957	0.887436	0.141549	1
Pericyte	DNAJC10	SZ	-0.17233	1.3028	0.734883	-0.338637	1
Pericyte	EIF2AK2	SZ	-0.209167	1.41358	0.721348	-0.356657	1
Pericyte	EPAS1	SZ	-0.117381	0.604042	0.915493	-0.106112	1
Pericyte	EPB41L5	SZ	0.0276847	23.0111	0.964595	0.0443887	1
Pericyte	FAM124B	SZ	0.21535	0.610413	0.699121	0.386507	1
Pericyte	FAP	SZ	0.998044	2.55234	1	0	1
Pericyte	FARP2	SZ	0.123944	0.649215	0.905377	0.118872	1
Pericyte	FKBP7	SZ	0.27389	1.26802	0.686388	0.403762	1
Pericyte	FN1	SZ	0.16093	0.768425	0.810477	0.239811	1
Pericyte	FRZB	SZ	-0.997348	0.358139	1	0	1
Pericyte	GAL3ST2	SZ	-0.333834	0.560853	1	0	1
Pericyte	GALM	SZ	0.507844	1.34284	1	0	1
Pericyte	GLB1L	SZ	-0.0731154	0.529417	0.820268	-0.2272	1
Pericyte	GLI2	SZ	0.0480841	1.82255	0.915583	0.106	1
Pericyte	GNLY	SZ	-0.033633	1.51296	0.949932	-0.062792	1
Pericyte	GPR1	SZ	0.13681	0.780466	1	0	1
Pericyte	GPR35	SZ	-0.555124	0.791131	0.645473	-0.46006	1
Pericyte	GRB14	SZ	0.996548	NA	1	0	1
Pericyte	GTF3C3	SZ	0.175449	0.605874	0.824434	0.221846	1
Pericyte	HADHA	SZ	-0.222499	0.848141	0.716651	-0.362938	1
Pericyte	HAT1	SZ	-0.120197	0.475643	1	0	1
Pericyte	IGFBP5	SZ	0.0276002	0.660409	0.894554	0.132544	1
Pericyte	IL18R1	SZ	-0.147007	1.11568	0.833597	-0.21009	1
Pericyte	INHBB	SZ	0.24854	NA	0.675304	0.41888	1
Pericyte	ITGA6	SZ	0.134059	0.387925	0.757218	0.309135	1
Pericyte	KCNE4	SZ	0.998063	6.31073	1	0	1
Pericyte	KCNK3	SZ	0.998549	NA	1	0	1
Pericyte	KCNS3	SZ	-0.0391172	0.730307	0.926804	-0.0918666	1
Pericyte	KDM3A	SZ	-0.102791	1.13877	0.869961	-0.163708	1
Pericyte	KLF7	SZ	-0.486206	0.474124	1	0	1
Pericyte	KLHL30	SZ	-0.00754651	1.88371	1	0	1
Pericyte	KRCC1	SZ	-0.119023	0.709178	0.943271	-0.0711598	1
Pericyte	LAPTM4A	SZ	0.0538987	0.779296	0.875961	0.156091	1
Pericyte	LBH	SZ	-0.052656	0.493235	1	0	1
Pericyte	LBX2	SZ	-0.93344	2.51248	0.689953	-0.398919	1
Pericyte	LDAH	SZ	0.523506	NA	1	0	1
Pericyte	LIMS2	SZ	0.24321	0.461594	0.671878	0.423571	1
Pericyte	LINC01127	SZ	0.222071	1.2129	0.730986	0.343815	1
Pericyte	LINC01185	SZ	-0.29968	NA	0.733257	-0.340796	1
Pericyte	LINC01238	SZ	-0.11461	0.485037	1	0	1
Pericyte	LINC01473	SZ	-0.156937	NA	1	0	1
Pericyte	LINC01828	SZ	0.0544365	0.636878	0.852264	0.18623	1
Pericyte	LINC01829	SZ	-0.0231536	0.909737	1	0	1
Pericyte	LINC01931	SZ	0.998625	0.461663	0.99021	0.0122707	1
Pericyte	LINC02572	SZ	-0.747719	3.0219	0.696098	-0.390593	1
Pericyte	LINC02613	SZ	0.999	3.34308	0.616562	0.500729	1
Pericyte	LTBP1	SZ	-0.512847	1.73605	1	0	1
Pericyte	LYG1	SZ	0.178013	1.14959	1	0	1
Pericyte	LYG2	SZ	0.999	7.86579	0.83321	0.210587	1
Pericyte	LYPD1	SZ	-0.429711	0.940698	0.62692	-0.486066	1
Pericyte	MALL	SZ	0.00136331	1.55197	1	0	1
Pericyte	MAP4K3	SZ	-0.177465	0.525179	0.682418	-0.409166	1
Pericyte	MBD5	SZ	-0.458429	1.7053	0.719487	-0.359144	1
Pericyte	MERTK	SZ	0.188842	0.705921	1	0	1
Pericyte	MFSD2B	SZ	-0.105564	0.812683	0.884375	-0.145425	1
Pericyte	MFSD9	SZ	0.225379	2.4692	1	0	1
Pericyte	MIR4435-2HG	SZ	-0.690288	2.35222	0.683931	-0.407105	1
Pericyte	MITD1	SZ	-0.36904	1.12177	0.634461	-0.475457	1
Pericyte	MOGS	SZ	-0.205162	0.623673	0.817769	-0.230416	1
Pericyte	MYO1B	SZ	-0.234639	0.756322	0.918259	-0.102627	1
Pericyte	NAB1	SZ	0.237782	0.791665	1	0	1
Pericyte	NCK2	SZ	0.13558	0.677811	0.798928	0.254735	1
Pericyte	OXER1	SZ	0.032225	0.747419	1	0	1
Pericyte	PELI1	SZ	-0.237391	1.70381	0.726728	-0.349481	1
Pericyte	PID1	SZ	0.0515824	0.491377	0.823582	0.22294	1
Pericyte	PIGF	SZ	-0.0409753	0.650868	0.882142	-0.148254	1
Pericyte	PIKFYVE	SZ	-0.998501	NA	1	0	1
Pericyte	PLEKHH2	SZ	-0.25544	0.537883	1	0	1
Pericyte	PLGLB2	SZ	0.257996	0.526118	1	0	1
Pericyte	PPP1CB	SZ	0.999	NA	1	0	1
Pericyte	PPP1R1C	SZ	-0.437853	0.679667	0.624475	-0.489518	1
Pericyte	PREB	SZ	0.882587	NA	1	0	1
Pericyte	RAB11FIP5	SZ	0.334199	0.670989	1	0	1
Pericyte	RBM43	SZ	0.319619	0.708572	0.706022	0.377205	1
Pericyte	RBMS1	SZ	-0.156058	0.582774	0.771931	-0.28985	1
Pericyte	RFX8	SZ	0.216493	0.886486	0.657929	0.442774	1
Pericyte	RGPD2	SZ	-0.145537	0.748176	0.727779	-0.348082	1
Pericyte	RGPD5	SZ	0.0847459	0.562005	0.823929	0.222494	1
Pericyte	RHBDD1	SZ	0.416879	0.636167	0.62561	0.487916	1
Pericyte	RNASEH1	SZ	0.168636	0.646736	0.818185	0.22988	1
Pericyte	RNPEPL1	SZ	0.0644637	0.414236	0.806312	0.245186	1
Pericyte	RSAD2	SZ	0.0570565	0.622443	1	0	1
Pericyte	RUFY4	SZ	0.781569	NA	0.621657	0.493504	1
Pericyte	SCN7A	SZ	-0.265671	0.435162	1	0	1
Pericyte	2010-09-01	SZ	-0.394867	0.962544	0.712931	-0.367922	1
Pericyte	2002-09-01	SZ	-0.103591	0.428036	0.830205	-0.214439	1
Pericyte	SERTAD2	SZ	0.114544	0.724526	1	0	1
Pericyte	SFT2D3	SZ	0.358924	1.39752	0.943189	0.0712617	1
Pericyte	SGPP2	SZ	0.0991516	0.498673	0.780829	0.278239	1
Pericyte	SH3BP4	SZ	0.071307	0.550993	1	0	1
Pericyte	SIX2	SZ	0.54715	1.21367	0.611193	0.508371	1
Pericyte	SLC19A3	SZ	0.345991	0.619232	0.673694	0.421083	1
Pericyte	SLC30A6	SZ	0.342195	6.7211	0.920387	0.0999467	1
Pericyte	SNED1	SZ	0.107892	0.595647	0.745407	0.324702	1
Pericyte	SOCS5	SZ	0.492937	2.23941	1	0	1
Pericyte	SP100	SZ	0.0663751	0.478578	1	0	1
Pericyte	SP110	SZ	-0.0244855	0.708094	0.956787	-0.0541854	1
Pericyte	SP140L	SZ	-0.0394882	0.884212	0.88371	-0.146268	1
Pericyte	SP5	SZ	-0.00868847	0.482115	1	0	1
Pericyte	SPRED2	SZ	-0.380427	1.24809	0.791247	-0.264692	1
Pericyte	STAM2	SZ	0.399634	1.59773	0.753897	0.313505	1
Pericyte	STK39	SZ	-0.159486	0.784388	0.720444	-0.357866	1
Pericyte	TAF1B	SZ	0.111932	0.527271	0.887761	0.141138	1
Pericyte	TANC1	SZ	0.380676	0.756026	1	0	1
Pericyte	TANK	SZ	-0.544721	4.96932	1	0	1
Pericyte	TBC1D8	SZ	-0.0697598	0.722312	0.838487	-0.203829	1
Pericyte	THNSL2	SZ	0.293284	0.727284	0.622648	0.492101	1
Pericyte	TMEM214	SZ	0.56288	NA	1	0	1
Pericyte	TMEM87B	SZ	-0.810473	NA	1	0	1
Pericyte	TNS1	SZ	0.0133912	NA	1	0	1
Pericyte	TOGARAM2	SZ	-0.0272859	0.458524	0.918934	-0.101777	1
Pericyte	TPO	SZ	-0.999	NA	0.609459	-0.510845	1
Pericyte	TTC30A	SZ	0.388122	NA	1	0	1
Pericyte	TTN	SZ	-0.406767	0.696764	0.649582	-0.454342	1
Pericyte	UGGT1	SZ	0.160131	0.801176	0.80415	0.24798	1
Pericyte	USP37	SZ	0.323508	0.871799	0.685461	0.405022	1
Pericyte	VAMP5	SZ	-0.427247	1.0415	0.821591	-0.225499	1
Pericyte	VAMP8	SZ	-0.821758	NA	1	0	1
Pericyte	VIT	SZ	0.148782	0.940023	0.803554	0.24875	1
Pericyte	VPS54	SZ	-0.140127	0.742614	0.848177	-0.191445	1
Pericyte	VWA3B	SZ	0.127896	0.690922	0.731532	0.343089	1
Pericyte	WDFY1	SZ	0.196687	0.508661	0.80932	0.241304	1
Pericyte	WDR35	SZ	-0.236219	1.48161	0.833596	-0.210091	1
Pericyte	WIPF1	SZ	-0.0280995	0.748109	0.938463	-0.0772013	1
Pericyte	WNT10A	SZ	-0.0406613	0.734142	0.945993	-0.0677393	1
Pericyte	ZAP70	SZ	0.181505	1.26597	1	0	1
Pericyte	ZNF512	SZ	-0.0770705	1.50255	1	0	1
Pericyte	AC005041.1	AD	0.0550924	0.600338	0.843361	0.197596	1
Pericyte	AC008073.3	AD	-0.152364	0.909007	1	0	1
Pericyte	AC008269.1	AD	0.0267393	0.708213	1	0	1
Pericyte	AC009229.2	AD	-0.118973	0.475999	0.905595	-0.118596	1
Pericyte	AC009974.1	AD	0.254674	1.31206	0.651006	0.452365	1
Pericyte	AC010967.1	AD	-0.0937018	0.86233	1	0	1
Pericyte	AC012668.3	AD	-0.186585	0.513038	0.714239	-0.366168	1
Pericyte	AC017083.3	AD	-0.116799	0.618085	1	0	1
Pericyte	AC018742.1	AD	-0.176692	1.14631	1	0	1
Pericyte	AC021851.1	AD	0.582329	0.828169	0.668159	0.428676	1
Pericyte	AC068491.2	AD	0.130662	1.35686	0.881726	0.148781	1
Pericyte	AC073283.3	AD	0.0965614	0.689195	1	0	1
Pericyte	AC093459.1	AD	-0.287921	1.18948	1	0	1
Pericyte	AC097532.2	AD	0.456378	0.680241	1	0	1
Pericyte	AC104695.3	AD	0.284648	0.936596	0.851083	0.187737	1
Pericyte	AC110769.2	AD	-0.363549	0.737743	0.61275	-0.506152	1
Pericyte	ACADL	AD	-0.490431	4.87767	0.692028	-0.396104	1
Pericyte	ACKR3	AD	0.137499	0.593491	0.7504	0.318112	1
Pericyte	AGFG1	AD	0.330441	1.82815	0.769855	0.292564	1
Pericyte	ALLC	AD	0.169485	0.606771	0.698427	0.387445	1
Pericyte	ALMS1	AD	0.173203	0.562217	0.705371	0.378081	1
Pericyte	ANKAR	AD	-0.540889	3.19071	0.769579	-0.292925	1
Pericyte	ANTXR1	AD	-0.510121	1.46567	0.617884	-0.498851	1
Pericyte	ASAP2	AD	0.243198	0.931752	0.680902	0.411233	1
Pericyte	ATOH8	AD	0.0891982	1.05484	1	0	1
Pericyte	ATP6V1C2	AD	0.250203	0.616804	0.778683	0.281035	1
Pericyte	BIRC6	AD	-0.151019	NA	0.857221	-0.179913	1
Pericyte	C2CD6	AD	0.213452	1.51179	0.923732	0.0957341	1
Pericyte	C2orf50	AD	-0.348828	0.793738	0.754184	-0.313128	1
Pericyte	C2orf73	AD	-0.264639	1.18782	0.811123	-0.238978	1
Pericyte	C2orf83	AD	0.24164	0.599474	0.725073	0.351687	1
Pericyte	C2orf92	AD	-0.222036	3.35605	0.857647	-0.179371	1
Pericyte	CALCRL	AD	-0.999	1.22185	0.630389	-0.48118	1
Pericyte	CAPN10	AD	0.0921279	0.752685	1	0	1
Pericyte	CAVIN2	AD	-0.255941	0.807517	0.667168	-0.430038	1
Pericyte	CCDC150	AD	0.0596721	1.54846	1	0	1
Pericyte	CCDC74B	AD	-0.125348	1.18	0.769339	-0.29324	1
Pericyte	CCNT2	AD	0.0210298	0.71695	1	0	1
Pericyte	CD302	AD	-0.607205	0.588607	1	0	1
Pericyte	CENPO	AD	0.160236	0.5942	1	0	1
Pericyte	CNOT11	AD	0.353634	1.98642	1	0	1
Pericyte	COL6A3	AD	0.133389	0.563534	0.76059	0.304707	1
Pericyte	COLEC11	AD	-0.000189448	0.781557	1	0	1
Pericyte	COMMD1	AD	-0.554451	0.943319	0.813416	-0.236021	1
Pericyte	CREB1	AD	-0.207949	0.779724	1	0	1
Pericyte	CTDSP1	AD	-0.590563	1.14006	0.705065	-0.378492	1
Pericyte	CYBRD1	AD	0.194134	0.457983	0.790886	0.26516	1
Pericyte	CYP20A1	AD	-0.587772	NA	1	0	1
Pericyte	DAPL1	AD	-0.223801	1.28145	0.803926	-0.24827	1
Pericyte	DCDC2C	AD	-0.670904	1.29138	0.708615	-0.373717	1
Pericyte	DIRC3	AD	-0.884454	NA	0.808332	-0.242579	1
Pericyte	DIS3L2	AD	0.638998	NA	1	0	1
Pericyte	DNPEP	AD	-0.200687	3.01001	0.908686	-0.114696	1
Pericyte	EPAS1	AD	-0.273942	0.53429	1	0	1
Pericyte	EPC2	AD	-0.368904	1.80799	0.670025	-0.426113	1
Pericyte	FAM124B	AD	0.0287312	0.895304	0.821265	0.225918	1
Pericyte	FKBP7	AD	-0.490991	1.45924	1	0	1
Pericyte	FSIP2	AD	0.460528	1.37494	1	0	1
Pericyte	GAL3ST2	AD	-0.111062	7.5273	1	0	1
Pericyte	GALM	AD	0.123715	0.537744	0.630059	0.481644	1
Pericyte	GAREM2	AD	0.0557517	2.78941	0.958247	0.0523535	1
Pericyte	GEN1	AD	-0.246104	0.736395	0.612823	-0.506048	1
Pericyte	GGCX	AD	0.262885	0.880034	1	0	1
Pericyte	GIGYF2	AD	0.0623547	0.718714	0.868696	0.165315	1
Pericyte	GLB1L	AD	-0.338208	1.51539	1	0	1
Pericyte	GLI2	AD	0.232241	2.01658	1	0	1
Pericyte	GNLY	AD	0.0350288	1.88691	1	0	1
Pericyte	GRB14	AD	-0.0871279	0.829782	0.806307	-0.245193	1
Pericyte	HADHA	AD	-0.998312	5.36567	0.841977	-0.199365	1
Pericyte	HAT1	AD	0.0617273	0.484011	0.796983	0.257254	1
Pericyte	HK2	AD	-0.2475	0.638678	0.806479	-0.244971	1
Pericyte	HNMT	AD	-0.624198	0.970849	0.741867	-0.329383	1
Pericyte	HTR2B	AD	-0.048578	0.589566	0.867455	-0.166892	1
Pericyte	IL1R1	AD	0.130299	1.31096	0.946744	0.0667961	1
Pericyte	IL1R2	AD	0.194193	0.960252	0.761454	0.303573	1
Pericyte	ITSN2	AD	0.142206	1.09987	1	0	1
Pericyte	KANSL1L	AD	0.528969	2.14435	0.836895	0.205867	1
Pericyte	KCNS3	AD	-0.167176	0.813211	0.74674	-0.322941	1
Pericyte	KDM3A	AD	-0.102441	0.885031	1	0	1
Pericyte	KLHL23	AD	-0.0677045	0.432775	0.886343	-0.142934	1
Pericyte	KLHL29	AD	-0.516313	1.02138	1	0	1
Pericyte	KLHL30	AD	0.21717	1.78774	0.853888	0.18416	1
Pericyte	KRTCAP3	AD	-0.0472872	2.16556	1	0	1
Pericyte	LIMS1	AD	0.509085	1.02114	0.618742	0.497635	1
Pericyte	LIMS2	AD	-0.115814	0.378723	0.820088	-0.227431	1
Pericyte	LINC00607	AD	0.0598884	0.554	0.952619	0.0594187	1
Pericyte	LINC01119	AD	-0.182603	0.674123	0.716384	-0.363295	1
Pericyte	LINC01127	AD	0.193847	1.66449	0.757554	0.308694	1
Pericyte	LINC01798	AD	0.0386516	0.748282	1	0	1
Pericyte	LINC01828	AD	0.629731	0.934424	0.790384	0.265812	1
Pericyte	LINC01829	AD	-0.901674	NA	1	0	1
Pericyte	LINC01880	AD	0.994818	NA	1	0	1
Pericyte	LINC01934	AD	0.385069	1.17719	0.792096	0.263589	1
Pericyte	LOXL3	AD	0.00705575	0.466495	0.968705	0.0392324	1
Pericyte	LY75-CD302	AD	-0.26679	0.526159	0.613972	-0.504412	1
Pericyte	LYG1	AD	-0.427236	1.0223	0.67512	-0.419131	1
Pericyte	LYG2	AD	-0.998969	16.4021	0.868302	-0.165815	1
Pericyte	MAP4K3	AD	-0.0910908	0.458531	0.874443	-0.158018	1
Pericyte	MARCO	AD	0.296995	1.0088	0.760397	0.30496	1
Pericyte	MATN3	AD	0.16209	0.821943	0.869225	0.164643	1
Pericyte	MCEE	AD	0.621186	0.8669	0.709925	0.371957	1
Pericyte	MCM6	AD	-0.162092	0.657092	0.833714	-0.20994	1
Pericyte	MERTK	AD	0.32362	1.32273	1	0	1
Pericyte	METTL21A	AD	-0.431674	0.576949	1	0	1
Pericyte	MFSD2B	AD	-0.382863	1.11137	0.647651	-0.457027	1
Pericyte	MFSD9	AD	-0.0297197	1.6707	1	0	1
Pericyte	MIR4435-2HG	AD	-0.753718	4.83018	0.814042	-0.235215	1
Pericyte	MOB1A	AD	0.104096	0.612119	1	0	1
Pericyte	MOGS	AD	0.0572312	0.427621	1	0	1
Pericyte	MPP4	AD	0.191903	0.841159	1	0	1
Pericyte	NEMP2	AD	0.282038	0.420466	0.617085	0.499985	1
Pericyte	NLRC4	AD	0.30525	NA	0.62342	0.491009	1
Pericyte	NMUR1	AD	0.291395	1.03328	0.716311	0.363393	1
Pericyte	NOL10	AD	0.40858	1.02134	0.665887	0.431799	1
Pericyte	NOSTRIN	AD	0.118098	1.2916	0.807952	0.243069	1
Pericyte	NRP2	AD	0.635838	2.60835	0.669873	0.426322	1
Pericyte	NUP35	AD	-0.0207564	1.7098	1	0	1
Pericyte	PARD3B	AD	0.308893	0.976305	0.611159	0.508419	1
Pericyte	PDK1	AD	-0.497951	0.94112	1	0	1
Pericyte	PFN4	AD	-0.213979	0.850455	0.695163	-0.391858	1
Pericyte	PID1	AD	-0.236754	0.706781	0.829796	-0.214963	1
Pericyte	PIKFYVE	AD	-0.189428	0.442767	0.712792	-0.368108	1
Pericyte	PLEKHH2	AD	0.999	6.81892	0.659922	0.44002	1
Pericyte	PLGLB2	AD	0.190586	0.705972	1	0	1
Pericyte	POMC	AD	-0.268559	1.00197	0.62558	-0.487957	1
Pericyte	PPP1CB	AD	-0.655606	2.08083	0.683859	-0.407203	1
Pericyte	PPP1R1C	AD	-0.685351	0.522964	0.683153	-0.408165	1
Pericyte	PRPF40A	AD	0.865259	2.26078	0.647318	0.457491	1
Pericyte	RBM43	AD	-0.4209	2.33976	0.625652	-0.487856	1
Pericyte	RGPD2	AD	0.198335	1.11753	0.798644	0.255103	1
Pericyte	RGPD6	AD	-0.369966	0.970225	0.608256	-0.512564	1
Pericyte	RGPD8	AD	-0.0403615	1.45336	0.953601	-0.058185	1
Pericyte	RNPEPL1	AD	0.0269834	0.385605	0.894286	0.132882	1
Pericyte	RUFY4	AD	-0.960546	3.18833	0.642794	-0.463796	1
Pericyte	SCN7A	AD	0.108653	1.24319	0.755548	0.311333	1
Pericyte	2002-09-01	AD	-0.151392	0.585298	0.734566	-0.339058	1
Pericyte	SERTAD2	AD	0.233255	0.763969	0.771165	0.290851	1
Pericyte	SESTD1	AD	-0.222181	1.20731	0.797551	-0.256518	1
Pericyte	SFT2D3	AD	-0.362895	1.10884	0.845505	-0.194857	1
Pericyte	SGPP2	AD	-0.286083	1.08662	0.687806	-0.401834	1
Pericyte	SLC19A3	AD	0.125752	0.933394	1	0	1
Pericyte	SLC30A6	AD	0.999	4.66719	0.668139	0.428704	1
Pericyte	SLC35F5	AD	0.454549	1.12809	0.63168	0.479363	1
Pericyte	SLC9A2	AD	-0.998519	2.23297	0.820625	-0.226741	1
Pericyte	SNED1	AD	-0.161583	0.848983	0.740193	-0.331598	1
Pericyte	SOCS5	AD	-0.586381	NA	1	0	1
Pericyte	SOS1	AD	0.998645	NA	1	0	1
Pericyte	SP110	AD	0.0655164	0.695936	1	0	1
Pericyte	SPC25	AD	-0.142723	1.31444	0.812367	-0.237374	1
Pericyte	SPDYA	AD	-0.111268	0.874089	0.869613	-0.16415	1
Pericyte	SRBD1	AD	0.111695	0.988705	0.787569	0.269468	1
Pericyte	SULT1C4	AD	0.104369	1.09335	1	0	1
Pericyte	TANC1	AD	0.164356	1.00885	1	0	1
Pericyte	TBC1D8	AD	-0.447159	1.14276	0.642179	-0.464655	1
Pericyte	TEX41	AD	0.0953708	1.86044	0.960744	0.04922	1
Pericyte	THNSL2	AD	-0.102238	0.844503	1	0	1
Pericyte	TMEM150A	AD	-0.0962142	0.957449	0.660487	-0.439241	1
Pericyte	TMEM87B	AD	0.282892	1.45517	0.801101	0.251922	1
Pericyte	TOGARAM2	AD	-0.263658	1.50714	1	0	1
Pericyte	TP53I3	AD	-0.548139	0.876993	0.814435	-0.234708	1
Pericyte	TRAPPC12	AD	0.0647386	0.417602	1	0	1
Pericyte	TTC30A	AD	0.0190159	NA	0.941103	0.0738841	1
Pericyte	TTC30B	AD	0.215595	0.746398	0.678567	0.41442	1
Pericyte	TTC31	AD	0.185374	0.459527	0.656996	0.444064	1
Pericyte	TWIST2	AD	0.344451	0.635446	0.610234	0.50974	1
Pericyte	USP34	AD	-0.993842	NA	1	0	1
Pericyte	USP37	AD	-0.451254	1.15252	0.624823	-0.489027	1
Pericyte	USP40	AD	-0.244212	0.57102	0.637354	-0.471402	1
Pericyte	VAMP8	AD	-0.137038	0.825338	0.786127	-0.271343	1
Pericyte	VPS54	AD	-0.360519	0.895335	0.710305	-0.371447	1
Pericyte	WIPF1	AD	0.325471	0.711166	0.770288	0.291999	1
Pericyte	WNT10A	AD	-0.354758	0.878907	0.61546	-0.502295	1
Pericyte	XIRP2	AD	0.124399	1.69902	0.903867	0.120778	1
Pericyte	ZNF512	AD	-0.998842	7.2492	0.828154	-0.21707	1
Pericyte	AC018832.1	MS	-0.653484	NA	1	0	1
Pericyte	AC078980.1	MS	0.576746	8.22191	0.880738	0.150034	1
Pericyte	AC092958.1	MS	-0.169956	2.23197	0.896756	-0.129761	1
Pericyte	AC097634.1	MS	0.0967837	0.443262	0.785614	0.27201	1
Pericyte	AC098650.1	MS	-0.218573	0.599016	0.624546	-0.489417	1
Pericyte	AC108749.1	MS	-0.996482	NA	1	0	1
Pericyte	AC128685.1	MS	-0.110897	1.28448	0.868359	-0.165744	1
Pericyte	ACTL6A	MS	-0.467939	NA	1	0	1
Pericyte	ACTR8	MS	0.57927	3.95053	1	0	1
Pericyte	ACTRT3	MS	0.77547	NA	1	0	1
Pericyte	ACVR2B	MS	0.999	4.15505	0.668405	0.428338	1
Pericyte	ADAMTS9	MS	-0.207469	0.764323	1	0	1
Pericyte	ADPRH	MS	-0.242684	0.500421	0.620489	-0.495157	1
Pericyte	AGTR1	MS	0.577407	2.41633	0.709102	0.373063	1
Pericyte	ARHGAP31	MS	-0.27513	0.590574	0.673141	-0.421841	1
Pericyte	ARIH2OS	MS	-0.389451	3.70462	0.892994	-0.134517	1
Pericyte	B4GALT4	MS	-0.12237	0.420839	0.693838	-0.393652	1
Pericyte	CCDC14	MS	-0.333533	0.989072	0.686058	-0.404211	1
Pericyte	CFAP100	MS	0.251192	1.6781	0.854906	0.182863	1
Pericyte	CFAP44	MS	-0.285846	0.81596	1	0	1
Pericyte	CLEC3B	MS	-0.18805	0.897525	0.710123	-0.37169	1
Pericyte	CMTM6	MS	-0.0076576	0.506081	1	0	1
Pericyte	CMTM7	MS	-0.0186853	0.623244	1	0	1
Pericyte	CRYGS	MS	-0.296699	1.10503	1	0	1
Pericyte	DAG1	MS	-0.999	NA	0.809319	-0.241305	1
Pericyte	DCBLD2	MS	-0.149315	2.24238	1	0	1
Pericyte	DENND6A	MS	0.16224	0.656385	0.872336	0.160692	1
Pericyte	DTX3L	MS	0.0497882	0.456756	0.895372	0.13151	1
Pericyte	DZIP1L	MS	0.0495559	1.57901	0.908585	0.114823	1
Pericyte	ECT2	MS	0.999	3.43018	0.668114	0.428738	1
Pericyte	EDEM1	MS	-0.184435	0.715429	0.666733	-0.430637	1
Pericyte	FAM43A	MS	-0.395799	1.88805	0.820124	-0.227385	1
Pericyte	FNDC3B	MS	-0.982144	3.37097	0.655193	-0.446559	1
Pericyte	FOXL2	MS	0.975394	NA	0.649066	0.455061	1
Pericyte	FSTL1	MS	0.0045655	0.896	1	0	1
Pericyte	FYCO1	MS	0.453656	1.23047	0.7178	0.3614	1
Pericyte	GADL1	MS	-0.366573	1.49148	0.65941	-0.440728	1
Pericyte	GASK1A	MS	0.213335	1.75499	0.748605	0.320479	1
Pericyte	GNB4	MS	-0.256822	1.92212	0.720946	-0.357194	1
Pericyte	GPR156	MS	0.245149	0.983162	0.689395	0.399676	1
Pericyte	IGF2BP2	MS	-0.0518555	0.68637	0.847613	-0.192165	1
Pericyte	ISY1-RAB43	MS	-0.373277	1.77669	0.745596	-0.324452	1
Pericyte	KLHDC8B	MS	-0.999	2.02371	0.640461	-0.467055	1
Pericyte	LAMB2	MS	0.81252	1.74826	1	0	1
Pericyte	LINC00636	MS	-0.237888	1.61021	0.85355	-0.184591	1
Pericyte	LINC01324	MS	0.391761	2.27317	0.922233	0.0976209	1
Pericyte	LINC02032	MS	0.043588	2.74757	0.938193	0.0775407	1
Pericyte	LINC02043	MS	-0.998893	NA	1	0	1
Pericyte	LINC02082	MS	-0.288694	1.22763	0.648496	-0.455853	1
Pericyte	LMCD1	MS	-0.0144677	0.756509	1	0	1
Pericyte	LRRIQ4	MS	0.997416	NA	1	0	1
Pericyte	MBNL1	MS	-0.144447	1.06892	0.8446	-0.196014	1
Pericyte	MELTF	MS	-0.0882375	0.546009	1	0	1
Pericyte	MUC20	MS	-0.340364	0.727599	0.691942	-0.396221	1
Pericyte	MYL3	MS	0.0482863	0.550353	1	0	1
Pericyte	OXTR	MS	0.138444	0.857604	0.772658	0.2889	1
Pericyte	PARP15	MS	-0.228921	0.967139	0.729508	-0.345779	1
Pericyte	PCOLCE2	MS	0.0592572	NA	0.914392	0.1075	1
Pericyte	PDIA5	MS	-0.436401	2.07044	0.687599	-0.402115	1
Pericyte	POPDC2	MS	0.311388	0.782052	0.757334	0.308983	1
Pericyte	QTRT2	MS	0.999	NA	0.722085	0.355673	1
Pericyte	RARB	MS	-0.0782739	0.778286	0.776404	-0.284009	1
Pericyte	RASA2	MS	-0.997431	NA	1	0	1
Pericyte	RNF168	MS	0.309427	0.529427	1	0	1
Pericyte	RTP1	MS	0.9857	NA	1	0	1
Pericyte	RTP4	MS	-0.508404	1.2422	1	0	1
Pericyte	RUVBL1	MS	-0.00774892	1.00937	1	0	1
Pericyte	SEC22A	MS	0.203674	1.36887	0.75544	0.311474	1
Pericyte	SEC61A1	MS	0.10844	1.12524	0.923707	0.0957649	1
Pericyte	SETD2	MS	-0.998515	NA	0.7484	-0.32075	1
Pericyte	SHQ1	MS	0.244944	0.732416	0.762666	0.301981	1
Pericyte	SMARCC1	MS	-0.0747214	1.91455	1	0	1
Pericyte	SPICE1	MS	-0.0671216	0.779575	1	0	1
Pericyte	SPSB4	MS	-0.0832811	0.689414	0.829625	-0.215182	1
Pericyte	SSUH2	MS	-0.362566	0.908668	0.80205	-0.250694	1
Pericyte	STAG1	MS	0.0674206	NA	0.971586	0.0356188	1
Pericyte	TBCCD1	MS	0.043077	0.826323	1	0	1
Pericyte	TFRC	MS	0.153364	0.5862	0.73663	0.336319	1
Pericyte	TGFBR2	MS	0.071902	1.11972	1	0	1
Pericyte	TMF1	MS	-0.0844136	0.626393	0.839749	-0.202215	1
Pericyte	TNFSF10	MS	-0.439064	1.0642	0.637054	-0.471821	1
Pericyte	TRIM71	MS	-0.183545	0.539309	0.834534	-0.20889	1
Pericyte	ZNF35	MS	-0.82385	3.6239	0.868662	-0.165358	1
Pericyte	ZNF501	MS	0.0589367	2.13179	0.891081	0.136936	1
Pericyte	ZNF621	MS	-0.0221053	NA	0.944355	-0.0697974	1
Pericyte	AC018832.1	PD	-0.302384	0.791711	0.813611	-0.23577	1
Pericyte	AC026167.1	PD	0.999	18.4668	0.91681	0.104452	1
Pericyte	AC090004.1	PD	-0.41396	1.00815	0.74488	-0.325398	1
Pericyte	AC117453.1	PD	-0.219744	0.784778	0.774206	-0.286878	1
Pericyte	AC128685.1	PD	0.358369	1.19001	0.653205	0.449315	1
Pericyte	ACKR4	PD	0.353501	2.61221	0.805936	0.245672	1
Pericyte	ACTL6A	PD	0.212313	0.600265	0.61295	0.505866	1
Pericyte	ACTR8	PD	0.956986	3.59075	0.71345	0.367227	1
Pericyte	ADAMTS9	PD	-0.206522	0.719755	0.778655	-0.281072	1
Pericyte	ADPRH	PD	-0.412887	0.655084	0.62638	-0.486829	1
Pericyte	ASB14	PD	-0.0621999	0.541295	1	0	1
Pericyte	ATP1B3	PD	-0.974673	4.77101	0.711209	-0.370232	1
Pericyte	ATRIP	PD	0.999	4.06568	0.608005	0.512923	1
Pericyte	BOC	PD	0.569193	3.79205	0.615411	0.502365	1
Pericyte	BRPF1	PD	0.124728	0.959546	0.83406	0.209497	1
Pericyte	C3orf67	PD	0.343818	0.629335	0.768329	0.294562	1
Pericyte	CCDC174	PD	0.999	5.21161	0.785139	0.272629	1
Pericyte	CCDC80	PD	0.254231	0.97389	0.892392	0.135279	1
Pericyte	CD96	PD	0.0350467	1.95346	1	0	1
Pericyte	CFAP44	PD	-0.240866	0.857373	0.835557	-0.20758	1
Pericyte	CHST2	PD	-0.321483	1.86746	0.674689	-0.419722	1
Pericyte	CLEC3B	PD	-0.170876	0.808674	0.850142	-0.188937	1
Pericyte	CMTM6	PD	0.0360629	0.648611	0.945518	0.0683361	1
Pericyte	COL7A1	PD	0.945389	2.82403	0.699117	0.386513	1
Pericyte	CP	PD	-0.333898	1.41147	0.766212	-0.297333	1
Pericyte	CRYBG3	PD	0.445233	1.29408	0.611467	0.50798	1
Pericyte	CRYGS	PD	-0.129421	0.59523	0.82313	-0.223521	1
Pericyte	DAG1	PD	-0.999	NA	0.834505	-0.208927	1
Pericyte	DCAF1	PD	0.977577	NA	0.646508	0.458619	1
Pericyte	DENND6A	PD	-0.421724	0.823381	0.611293	-0.508229	1
Pericyte	DTX3L	PD	0.000982557	0.470944	1	0	1
Pericyte	EFCAB12	PD	0.334707	0.787186	0.667436	0.429669	1
Pericyte	EFCC1	PD	0.0467256	1.01093	1	0	1
Pericyte	EPHA3	PD	-0.326568	1.15651	0.66684	-0.430489	1
Pericyte	FANCD2OS	PD	-0.527208	1.14234	0.77113	-0.290898	1
Pericyte	FGD5	PD	0.756522	4.00476	0.809376	0.241231	1
Pericyte	FLNB	PD	-0.418257	0.921384	1	0	1
Pericyte	FOXP1	PD	-0.0173959	0.724074	0.936121	-0.080146	1
Pericyte	FSTL1	PD	0.0821559	1.07266	1	0	1
Pericyte	FYCO1	PD	-0.037458	1.3469	0.964249	-0.0448222	1
Pericyte	GBE1	PD	-0.364635	2.09908	1	0	1
Pericyte	GHRL	PD	-0.0815534	0.707556	0.806454	-0.245004	1
Pericyte	GK5	PD	0.874323	3.23352	0.653066	0.449507	1
Pericyte	GPR171	PD	0.0186741	0.632436	0.867749	0.166519	1
Pericyte	GRIP2	PD	0.547125	1.62524	0.741835	0.329424	1
Pericyte	IL17RC	PD	0.117757	0.998807	0.862319	0.173422	1
Pericyte	IL17RD	PD	0.0312228	0.645473	0.923534	0.0959826	1
Pericyte	IL5RA	PD	-0.405797	2.55713	0.74679	-0.322876	1
Pericyte	ISY1-RAB43	PD	0.448284	2.15738	0.751317	0.316903	1
Pericyte	KIAA1257	PD	-0.00186845	1.81081	1	0	1
Pericyte	KNG1	PD	0.189709	0.728055	0.791889	0.263858	1
Pericyte	LARS2	PD	-0.278711	0.655903	0.766638	-0.296775	1
Pericyte	LEKR1	PD	0.442911	0.913063	0.699896	0.38546	1
Pericyte	LIMD1	PD	-0.573211	1.32236	1	0	1
Pericyte	LINC00880	PD	0.0642704	0.798947	0.935055	0.081486	1
Pericyte	LINC01192	PD	-0.221836	0.763216	0.898709	-0.127292	1
Pericyte	LINC02043	PD	-0.216725	0.841162	0.696214	-0.390436	1
Pericyte	LIPH	PD	0.229625	1.21415	0.92976	0.0881474	1
Pericyte	LRIG1	PD	-0.308368	0.533002	0.710431	-0.371277	1
Pericyte	MBNL1	PD	0.19109	0.445628	0.696	0.390726	1
Pericyte	MCM2	PD	-0.481965	2.02782	1	0	1
Pericyte	MORC1	PD	-0.539524	NA	1	0	1
Pericyte	MYL3	PD	0.179169	3.35994	0.791603	0.264229	1
Pericyte	NCK1	PD	0.222583	NA	1	0	1
Pericyte	NSUN3	PD	0.950955	5.46474	0.753746	0.313703	1
Pericyte	P2RY1	PD	0.248717	0.623934	0.694451	0.392821	1
Pericyte	PARP14	PD	0.183033	0.784162	1	0	1
Pericyte	PARP15	PD	0.0128176	0.841522	1	0	1
Pericyte	PBRM1	PD	0.56179	NA	1	0	1
Pericyte	PCOLCE2	PD	0.998568	NA	0.660777	0.438841	1
Pericyte	PDZRN3	PD	0.127208	2.10458	0.955453	0.0558599	1
Pericyte	PLXND1	PD	-0.220683	0.798781	0.748209	-0.321001	1
Pericyte	PPM1M	PD	0.173216	NA	1	0	1
Pericyte	PRICKLE2	PD	-0.253548	1.55818	1	0	1
Pericyte	PROS1	PD	0.998589	NA	0.818047	0.230057	1
Pericyte	PRSS42	PD	0.975298	1.18846	1	0	1
Pericyte	QTRT2	PD	0.999	NA	0.782302	0.27632	1
Pericyte	RARB	PD	-0.262265	1.24674	0.777781	-0.282211	1
Pericyte	RBMS3	PD	-0.216791	1.15152	0.904983	-0.119369	1
Pericyte	RFT1	PD	0.351913	2.67177	0.699135	0.386488	1
Pericyte	RUVBL1	PD	-0.106349	0.812555	0.789185	-0.267369	1
Pericyte	SEC61A1	PD	0.175379	0.700656	0.738556	0.333766	1
Pericyte	SHQ1	PD	0.199449	2.54053	1	0	1
Pericyte	SNTN	PD	-0.0202142	NA	1	0	1
Pericyte	STAG1	PD	0.0892078	0.920624	0.89434	0.132815	1
Pericyte	STX19	PD	-0.999	3.35916	0.634998	-0.474704	1
Pericyte	TCAIM	PD	0.256174	0.734034	0.731688	0.342881	1
Pericyte	THPO	PD	-0.0143953	1.49021	1	0	1
Pericyte	TM4SF1	PD	-0.789494	NA	0.872882	-0.159999	1
Pericyte	TM4SF18	PD	0.730137	2.22449	0.74063	0.331019	1
Pericyte	TXNRD3	PD	0.238046	2.28115	0.908395	0.115063	1
Pericyte	UBE2E1	PD	0.0435127	0.600554	0.939147	0.0763415	1
Pericyte	VHL	PD	-0.137307	1.43744	1	0	1
Pericyte	WWTR1	PD	0.00554821	2.10001	1	0	1
Pericyte	ZBTB20	PD	-0.241931	5.99732	0.883793	-0.146162	1
Pericyte	ZKSCAN7	PD	-0.917697	3.35174	0.799763	-0.253654	1
Pericyte	ZNF197	PD	0.093263	1.31917	1	0	1
Pericyte	ZNF501	PD	0.243342	1.03813	0.660144	0.439714	1
Pericyte	ABHD5	BD	-0.442781	1.88998	0.831056	-0.213347	1
Pericyte	AC022384.1	BD	0.282626	3.13132	0.88177	0.148726	1
Pericyte	AC068759.1	BD	0.288871	1.04678	0.936897	0.0791702	1
Pericyte	AC097634.1	BD	-0.244102	0.721799	0.651451	-0.451748	1
Pericyte	AC124045.1	BD	-0.378407	1.1691	0.729767	-0.345436	1
Pericyte	ACVR2B	BD	0.999	NA	0.646153	0.459113	1
Pericyte	ADAMTS9	BD	0.119527	1.83925	0.943944	0.0703138	1
Pericyte	AMOTL2	BD	-0.996512	NA	0.856335	-0.181042	1
Pericyte	ANO10	BD	-0.39889	NA	1	0	1
Pericyte	ARL13B	BD	-0.387047	NA	1	0	1
Pericyte	ATXN7	BD	0.999	5.70428	0.694884	0.392236	1
Pericyte	CDCP1	BD	-0.533019	1.21287	0.621329	-0.493968	1
Pericyte	CFAP100	BD	-0.984129	1.58104	1	0	1
Pericyte	CLDN18	BD	0.823126	1.22192	0.666763	0.430595	1
Pericyte	CLEC3B	BD	-0.998658	NA	1	0	1
Pericyte	CMTM7	BD	-0.169826	1.98191	0.840079	-0.201793	1
Pericyte	CMTM8	BD	0.0108666	0.903728	0.968643	0.0393104	1
Pericyte	COL7A1	BD	-0.687632	4.79348	0.698718	-0.387052	1
Pericyte	COL8A1	BD	0.526835	2.93125	0.849902	0.189244	1
Pericyte	CRTAP	BD	-0.475296	NA	0.723767	-0.353429	1
Pericyte	CTDSPL	BD	0.30068	0.97952	0.669249	0.427179	1
Pericyte	DCBLD2	BD	0.959689	NA	0.750712	0.3177	1
Pericyte	DNAJB11	BD	0.123532	0.653716	0.741953	0.329269	1
Pericyte	DZIP1L	BD	0.679499	2.99129	0.770402	0.291848	1
Pericyte	ECT2	BD	0.0814125	1.40391	1	0	1
Pericyte	FAM43A	BD	-0.140359	6.20088	0.949253	-0.0636443	1
Pericyte	FANCD2OS	BD	0.0869716	3.58007	0.988853	0.0139711	1
Pericyte	GHRL	BD	-0.829043	NA	1	0	1
Pericyte	GNB4	BD	0.256731	3.61714	1	0	1
Pericyte	GOLIM4	BD	-0.039552	1.77311	0.982137	-0.0223902	1
Pericyte	GRK7	BD	-0.290351	1.82698	0.779552	-0.279903	1
Pericyte	IMPG2	BD	-0.339015	3.98242	0.941986	-0.0727735	1
Pericyte	ITIH3	BD	-0.348843	0.429833	1	0	1
Pericyte	KCNMB3	BD	0.957377	3.08199	0.6593	0.44088	1
Pericyte	KIF15	BD	-0.286941	NA	1	0	1
Pericyte	KNG1	BD	0.214935	0.608545	0.767429	0.29574	1
Pericyte	LARS2	BD	-0.173887	1.28066	0.781187	-0.277773	1
Pericyte	LINC00636	BD	0.363761	1.00161	0.749366	0.319476	1
Pericyte	LINC02004	BD	-0.397183	1.23354	0.61824	-0.498346	1
Pericyte	LINC02032	BD	-0.998894	3.63318	1	0	1
Pericyte	LMCD1	BD	0.125759	1.02582	0.80544	0.246313	1
Pericyte	LPP	BD	-0.84368	3.80882	0.651373	-0.451856	1
Pericyte	LRCH3	BD	-0.999	3.34138	0.621531	-0.493681	1
Pericyte	LRIG1	BD	0.337129	1.21376	0.648607	0.455698	1
Pericyte	LRTM1	BD	0.928289	NA	1	0	1
Pericyte	LSG1	BD	-0.0601364	1.12294	0.868	-0.1662	1
Pericyte	MORC1	BD	-0.231127	1.44741	0.741401	-0.329999	1
Pericyte	MSL2	BD	0.810097	1.42475	1	0	1
Pericyte	MUC20-OT1	BD	0.309742	0.789603	0.679512	0.41313	1
Pericyte	MUC4	BD	0.204176	1.18176	0.714586	0.365705	1
Pericyte	MYNN	BD	-0.228233	0.918493	0.841581	-0.199872	1
Pericyte	NME6	BD	0.125838	NA	0.84686	0.193126	1
Pericyte	NT5DC2	BD	0.218802	1.0035	1	0	1
Pericyte	PBRM1	BD	-0.998223	NA	1	0	1
Pericyte	PCOLCE2	BD	-0.981095	1.21932	0.725624	-0.350952	1
Pericyte	PHC3	BD	-0.0746906	2.61021	1	0	1
Pericyte	PLSCR1	BD	0.999	10.1789	0.656757	0.444395	1
Pericyte	PLSCR2	BD	0.778647	203.546	1	0	1
Pericyte	PP2D1	BD	-0.0884715	0.933395	0.923793	-0.0956567	1
Pericyte	PPM1M	BD	-0.162038	1.24626	0.782267	-0.276366	1
Pericyte	PRKCD	BD	-0.106071	0.752036	0.783534	-0.274717	1
Pericyte	PRSS42	BD	-0.956763	NA	1	0	1
Pericyte	PRSS50	BD	-0.998858	4.06068	0.698862	-0.386858	1
Pericyte	PTPRG	BD	-0.447418	1.42041	0.734212	-0.339528	1
Pericyte	RBMS3	BD	-0.475556	NA	1	0	1
Pericyte	RFT1	BD	0.174432	0.798367	0.864697	0.170398	1
Pericyte	RTP1	BD	-0.774507	NA	0.860319	-0.175968	1
Pericyte	RTP4	BD	0.355008	2.58247	1	0	1
Pericyte	RYK	BD	-0.18214	1.27022	0.887353	-0.141654	1
Pericyte	SETD5	BD	-0.963203	9.01815	0.771974	-0.289794	1
Pericyte	SFMBT1	BD	-0.255382	1.41001	0.850572	-0.188388	1
Pericyte	SHISA5	BD	0.84494	3.90625	0.733598	0.340343	1
Pericyte	SLC26A6	BD	0.613417	5.74819	0.879956	0.151024	1
Pericyte	SLC51A	BD	-0.0917849	1.31171	0.871345	-0.161951	1
Pericyte	SMARCC1	BD	0.210559	3.86897	0.863421	0.172022	1
Pericyte	SMC4	BD	0.555354	NA	1	0	1
Pericyte	SPATA16	BD	0.0247454	1.00119	0.963358	0.0459407	1
Pericyte	SPSB4	BD	0.999	7.75669	0.629185	0.482874	1
Pericyte	TCAIM	BD	0.395619	1.47921	0.679924	0.412567	1
Pericyte	TFRC	BD	0.132595	0.994488	0.834969	0.208333	1
Pericyte	TGFBR2	BD	-0.575121	3.17726	0.724361	-0.352636	1
Pericyte	THPO	BD	-0.264959	1.03027	0.889924	-0.1384	1
Pericyte	TNFSF10	BD	0.345522	1.52316	0.784571	0.273367	1
Pericyte	TPRG1	BD	0.728984	NA	1	0	1
Pericyte	TRAK1	BD	-0.0851637	0.744799	1	0	1
Pericyte	TTLL3	BD	-0.999	4.61842	0.741256	-0.330191	1
Pericyte	TWF2	BD	-0.424565	0.627847	0.635234	-0.474373	1
Pericyte	TXNRD3	BD	-0.0618189	NA	1	0	1
Pericyte	UBE2E1	BD	0.232298	0.738434	0.734617	0.33899	1
Pericyte	ULK4	BD	0.0270196	1.3929	0.98373	0.0203925	1
Pericyte	WWTR1	BD	0.419837	1.82666	0.674565	0.419891	1
Pericyte	ZBTB20	BD	0.207544	3.60884	1	0	1
Pericyte	ZNF619	BD	0.0662754	1.22925	1	0	1
Pericyte	ZNF620	BD	-0.147992	0.715206	1	0	1
Pericyte	ZNF621	BD	-0.135688	1.06291	0.794371	-0.260638	1
Pericyte	AC068759.1	MD	0.453941	0.461934	1	0	1
Pericyte	AC092903.2	MD	0.0903357	0.379678	0.871022	0.16236	1
Pericyte	AC092958.1	MD	0.419502	1.60264	0.691355	0.397017	1
Pericyte	AC117453.1	MD	0.00477589	0.641927	0.972519	0.0344494	1
Pericyte	ACTL6A	MD	0.211195	0.788168	0.821612	0.225472	1
Pericyte	ACTR8	MD	-0.160889	NA	0.800148	-0.253156	1
Pericyte	ACVR2B	MD	0.935932	11.1215	0.788451	0.268323	1
Pericyte	ADAMTS9	MD	0.0703805	0.586913	1	0	1
Pericyte	ADGRG7	MD	-0.281203	0.620396	0.703226	-0.380969	1
Pericyte	AGTR1	MD	0.181246	0.820637	0.74815	0.32108	1
Pericyte	ALG1L2	MD	0.21275	0.785395	0.826893	0.218688	1
Pericyte	ALG3	MD	0.131253	3.07793	0.910577	0.112311	1
Pericyte	ASB14	MD	0.107865	0.396773	0.802719	0.249829	1
Pericyte	ATP11B	MD	0.0915258	0.658618	0.880347	0.150529	1
Pericyte	B4GALT4	MD	0.157541	0.508935	0.731008	0.343785	1
Pericyte	BCL6	MD	-0.0603088	0.440971	1	0	1
Pericyte	BOC	MD	-0.043261	1.0286	1	0	1
Pericyte	BRPF1	MD	0.103944	1.11992	1	0	1
Pericyte	CCDC174	MD	0.999	6.80308	0.797793	0.256205	1
Pericyte	CCDC50	MD	-0.101304	0.320294	1	0	1
Pericyte	CCDC80	MD	0.185966	0.756836	0.689074	0.400112	1
Pericyte	CCNL1	MD	-0.140756	0.745236	0.81561	-0.233196	1
Pericyte	CCR9	MD	-0.0306631	0.750069	1	0	1
Pericyte	CLEC3B	MD	-0.91341	23.8386	1	0	1
Pericyte	CMTM6	MD	0.0296754	0.383066	0.876098	0.155918	1
Pericyte	CMTM7	MD	-0.21649	0.538039	0.608117	-0.512763	1
Pericyte	COL6A6	MD	0.324093	0.94493	0.736906	0.335954	1
Pericyte	COL7A1	MD	-0.108998	0.921989	0.802936	-0.249549	1
Pericyte	CRTAP	MD	0.348129	0.702704	0.633245	0.477165	1
Pericyte	CRYBG3	MD	0.576649	1.95714	1	0	1
Pericyte	CTDSPL	MD	-0.112421	2.05222	0.999077	-0.00115741	1
Pericyte	DCBLD2	MD	0.259427	0.777764	0.708748	0.373537	1
Pericyte	DCP1A	MD	-0.116239	0.432446	0.75191	-0.316122	1
Pericyte	DNAJB11	MD	0.177848	0.426476	1	0	1
Pericyte	DPPA4	MD	0.0851531	0.843428	1	0	1
Pericyte	EDEM1	MD	-0.191748	0.49762	0.717958	-0.361189	1
Pericyte	EFCC1	MD	-0.381066	0.702543	0.769633	-0.292855	1
Pericyte	EGOT	MD	-0.455914	1.35635	0.741739	-0.329551	1
Pericyte	EXOG	MD	0.0440267	0.841292	0.911115	0.111632	1
Pericyte	EXOSC7	MD	0.813118	0.967345	1	0	1
Pericyte	FAM43A	MD	-0.999	NA	0.874303	-0.158195	1
Pericyte	FILIP1L	MD	-0.333349	1.32335	0.660426	-0.439325	1
Pericyte	FOXL2	MD	-0.295317	NA	1	0	1
Pericyte	GASK1A	MD	-0.0437454	0.456229	0.861672	-0.174246	1
Pericyte	GBE1	MD	-0.998168	1.87885	1	0	1
Pericyte	GPR171	MD	-0.117782	0.581712	0.849041	-0.190342	1
Pericyte	GRIP2	MD	0.141521	0.634919	0.742321	0.328781	1
Pericyte	GRK7	MD	0.275634	2.21554	0.713095	0.367702	1
Pericyte	HSPBAP1	MD	-0.312736	1.11641	0.762073	-0.302759	1
Pericyte	ITIH3	MD	-0.995919	NA	1	0	1
Pericyte	KIAA1257	MD	-0.998885	2.13647	0.677802	-0.415464	1
Pericyte	KIF15	MD	0.88964	0.629048	1	0	1
Pericyte	KLHDC8B	MD	0.998894	NA	1	0	1
Pericyte	KNG1	MD	-0.177561	0.487711	0.792663	-0.262854	1
Pericyte	LAMB2	MD	-0.996491	0.0156504	1	0	1
Pericyte	LARS2	MD	-0.243244	0.682435	0.770966	-0.291112	1
Pericyte	LINC00636	MD	-0.102052	0.434574	0.858074	-0.178827	1
Pericyte	LINC00886	MD	-0.0241031	0.542024	0.931365	-0.0861276	1
Pericyte	LINC00960	MD	0.459091	0.89508	0.613074	0.50569	1
Pericyte	LINC01192	MD	-0.327689	2.80817	1	0	1
Pericyte	LINC02018	MD	-0.234844	0.744044	0.801978	-0.250789	1
Pericyte	LINC02032	MD	-0.152053	0.920177	0.740116	-0.3317	1
Pericyte	LINC02054	MD	0.134031	1.04521	0.84195	0.1994	1
Pericyte	LINC02082	MD	-0.782874	NA	1	0	1
Pericyte	LPP	MD	-0.00146881	1.25379	0.980304	-0.0246877	1
Pericyte	LSG1	MD	0.999	NA	0.615862	0.501724	1
Pericyte	MELTF	MD	-0.160431	0.514732	0.748174	-0.321049	1
Pericyte	MME	MD	-0.254419	0.521065	0.682251	-0.409394	1
Pericyte	MSL2	MD	0.27547	1.19579	1	0	1
Pericyte	MUC20-OT1	MD	-0.0124642	0.374889	0.953265	-0.0586067	1
Pericyte	MYD88	MD	-0.0581644	NA	0.918475	-0.102355	1
Pericyte	NCK1	MD	0.263519	0.78039	0.630136	0.481535	1
Pericyte	NFKBIZ	MD	-0.113267	0.493947	1	0	1
Pericyte	OXSR1	MD	-0.163735	5.15948	0.95524	-0.0561277	1
Pericyte	OXTR	MD	0.0259664	0.43831	0.954873	0.0565882	1
Pericyte	P2RY1	MD	0.0996806	0.442498	0.712894	0.367972	1
Pericyte	PARP15	MD	0.0969816	1.15739	1	0	1
Pericyte	PARP9	MD	0.00577414	0.529471	1	0	1
Pericyte	PCOLCE2	MD	-0.120847	0.483852	0.825655	-0.220278	1
Pericyte	PHC3	MD	-0.547487	2.02707	1	0	1
Pericyte	PHLDB2	MD	0.168995	0.623275	1	0	1
Pericyte	PLA1A	MD	-0.308514	0.778081	0.676608	-0.417096	1
Pericyte	PLOD2	MD	0.185506	0.659142	0.705664	0.377686	1
Pericyte	PLSCR1	MD	-0.239205	0.46763	0.611378	-0.508108	1
Pericyte	PLSCR2	MD	0.259245	0.966217	0.675068	0.419203	1
Pericyte	PPM1M	MD	0.152659	1.68526	0.909831	0.113252	1
Pericyte	PROS1	MD	-0.227322	0.999844	1	0	1
Pericyte	PTPRG	MD	0.918024	NA	1	0	1
Pericyte	RAF1	MD	0.193266	0.463211	0.667452	0.429647	1
Pericyte	RFT1	MD	0.220657	1.02936	0.703672	0.380368	1
Pericyte	RFTN1	MD	-0.368643	2.7761	1	0	1
Pericyte	RYK	MD	0.0463336	0.541517	0.849899	0.189248	1
Pericyte	SCN5A	MD	0.345685	1.48221	0.630269	0.481348	1
Pericyte	SEC22A	MD	-0.0457064	0.848716	1	0	1
Pericyte	SEC61A1	MD	0.643142	1.08559	0.617506	0.499388	1
Pericyte	SEMA3G	MD	-0.999	NA	1	0	1
Pericyte	SENP7	MD	0.924624	10.7842	0.890958	0.137093	1
Pericyte	SFMBT1	MD	0.134905	1.09797	0.936441	0.0797438	1
Pericyte	SLC26A6	MD	0.353151	1.31587	1	0	1
Pericyte	SLC6A20	MD	0.00692374	1.54324	0.960754	0.0492079	1
Pericyte	SLC9C1	MD	-0.252689	1.05567	0.799161	-0.254433	1
Pericyte	SMC4	MD	0.129986	0.81661	1	0	1
Pericyte	SNTN	MD	0.0388965	0.955032	1	0	1
Pericyte	SPATA16	MD	0.0714462	0.261357	0.786918	0.270314	1
Pericyte	SSUH2	MD	-0.701147	0.565348	1	0	1
Pericyte	STAG1	MD	0.0902079	0.78725	0.811673	0.238268	1
Pericyte	STX19	MD	-0.430777	0.779692	0.783935	-0.274195	1
Pericyte	TFRC	MD	0.115289	0.496377	0.888405	0.140323	1
Pericyte	TGFBR2	MD	0.138532	0.648415	0.92834	0.0899342	1
Pericyte	THPO	MD	0.33054	1.00379	0.609466	0.510836	1
Pericyte	TIMP4	MD	0.319326	1.22877	0.949463	0.0633811	1
Pericyte	TMEM44	MD	0.333041	1.78626	0.651959	0.451043	1
Pericyte	TMEM45A	MD	0.157132	0.670119	0.753351	0.314224	1
Pericyte	TMF1	MD	0.361781	0.727156	0.741863	0.329387	1
Pericyte	TPRG1	MD	0.306809	0.570072	0.610528	0.509319	1
Pericyte	TRA2B	MD	-0.435008	1.09391	0.653457	-0.448965	1
Pericyte	TXNRD3	MD	-0.110195	1.21038	0.873943	-0.158652	1
Pericyte	USF3	MD	0.00590151	0.759099	1	0	1
Pericyte	WDR5B	MD	0.15826	0.578221	0.741243	0.330208	1
Pericyte	XPC	MD	0.998889	NA	1	0	1
Pericyte	ZBTB20	MD	0.547368	5.53001	0.739864	0.332033	1
Pericyte	ZDHHC3	MD	-0.993368	NA	1	0	1
Pericyte	ZIC1	MD	-0.417124	0.881846	0.609959	-0.510133	1
Pericyte	ZNF35	MD	-0.168669	0.842169	0.755082	-0.311945	1
Pericyte	ZNF619	MD	-0.0870416	3.61364	1	0	1
Pericyte	ZNF620	MD	-0.145348	1.45117	0.783491	-0.274773	1
Pericyte	ZNF621	MD	-0.0523967	NA	1	0	1
Pericyte	ZNF654	MD	-0.739775	NA	1	0	1
Pericyte	ZNF852	MD	-0.24485	0.517463	0.74573	-0.324275	1
Pericyte	ZPLD1	MD	-0.126929	0.864447	0.834397	-0.209065	1
Pericyte	AC018832.1	SZ	0.299928	0.555366	0.745226	0.324941	1
Pericyte	AC026167.1	SZ	-0.357729	1.12952	1	0	1
Pericyte	AC068759.1	SZ	0.155181	0.563025	1	0	1
Pericyte	AC078980.1	SZ	-0.999	3.69593	0.689002	-0.40021	1
Pericyte	AC090004.1	SZ	-0.400246	0.596677	0.621853	-0.493226	1
Pericyte	AC092958.1	SZ	-0.480514	1.18631	0.79522	-0.259538	1
Pericyte	AC117395.1	SZ	0.885635	3.33321	1	0	1
Pericyte	ACOX2	SZ	-0.245176	0.894249	1	0	1
Pericyte	ACTL6A	SZ	-0.999	1.74903	0.610798	-0.508934	1
Pericyte	ACTR8	SZ	-0.73096	NA	1	0	1
Pericyte	ACTRT3	SZ	-0.479173	0.703663	0.676898	-0.4167	1
Pericyte	ADPRH	SZ	-0.140036	0.513039	0.70658	-0.376453	1
Pericyte	ALG3	SZ	0.286504	1.69276	0.779357	0.280157	1
Pericyte	ALS2CL	SZ	0.103005	0.84126	0.894736	0.132314	1
Pericyte	ASB14	SZ	0.18264	0.510398	0.665952	0.43171	1
Pericyte	ATP13A3	SZ	-0.0116691	0.787979	0.977337	-0.0284075	1
Pericyte	ATP1B3	SZ	-0.999	NA	0.783123	-0.275252	1
Pericyte	ATRIP	SZ	-0.880746	2.74155	0.65138	-0.451846	1
Pericyte	BRPF1	SZ	0.137766	0.719504	0.812405	0.237325	1
Pericyte	C3orf52	SZ	0.308912	0.660716	0.63306	0.477425	1
Pericyte	C3orf62	SZ	-0.881516	0.0608955	1	0	1
Pericyte	CCDC14	SZ	0.171074	0.454061	0.76941	0.293147	1
Pericyte	CDCP1	SZ	0.184628	0.544898	0.763855	0.300422	1
Pericyte	CISH	SZ	0.232017	0.704096	1	0	1
Pericyte	CLDN1	SZ	-0.36312	0.738171	0.706159	-0.377019	1
Pericyte	CMTM6	SZ	-0.0230545	0.399423	0.939398	-0.0760266	1
Pericyte	CMTM8	SZ	-0.227181	0.301049	0.832518	-0.211474	1
Pericyte	COL6A6	SZ	-0.00284896	0.948296	1	0	1
Pericyte	CP	SZ	-0.176887	1.02927	0.798981	-0.254666	1
Pericyte	CRTAP	SZ	-0.300359	0.618033	0.628377	-0.484012	1
Pericyte	DAG1	SZ	0.895539	NA	0.627305	0.485524	1
Pericyte	DPPA4	SZ	0.276294	1.3048	1	0	1
Pericyte	EEFSEC	SZ	-0.0866343	0.513341	0.834834	-0.208506	1
Pericyte	EGOT	SZ	0.150685	1.28331	1	0	1
Pericyte	EOGT	SZ	0.117998	0.399679	0.738617	0.333686	1
Pericyte	FAM43A	SZ	0.586789	1.95379	0.785451	0.272223	1
Pericyte	FANCD2	SZ	0.159839	0.86248	0.852867	0.185462	1
Pericyte	FANCD2OS	SZ	0.0249314	0.504188	0.911302	0.111396	1
Pericyte	FNDC3B	SZ	-0.588282	1.44009	0.613764	-0.504708	1
Pericyte	FOXL2	SZ	0.886966	NA	0.725573	0.35102	1
Pericyte	FSTL1	SZ	0.147579	0.572108	0.942811	0.0717375	1
Pericyte	GALNT15	SZ	0.0274435	1.16106	1	0	1
Pericyte	GASK1A	SZ	-0.0693053	0.863631	0.909076	-0.114204	1
Pericyte	GATA2	SZ	-0.219099	1.12311	1	0	1
Pericyte	GBE1	SZ	-0.247758	0.977356	0.883711	-0.146266	1
Pericyte	GHRL	SZ	-0.160656	0.445279	0.78136	-0.277547	1
Pericyte	GK5	SZ	-0.0328904	1.17687	0.921892	-0.0980503	1
Pericyte	GMPPB	SZ	0.590315	0.281133	1	0	1
Pericyte	GOLIM4	SZ	-0.169694	1.01989	0.763775	-0.300527	1
Pericyte	GRK7	SZ	-0.95563	NA	0.713806	-0.36675	1
Pericyte	GSK3B	SZ	-0.0916757	0.636631	1	0	1
Pericyte	HEG1	SZ	-0.032829	0.510436	0.912833	-0.109466	1
Pericyte	HEMK1	SZ	-0.91253	2.07064	0.795167	-0.259607	1
Pericyte	HSPBAP1	SZ	0.337541	1.23893	0.617491	0.499409	1
Pericyte	HYAL2	SZ	-0.336773	1.93334	0.829302	-0.215597	1
Pericyte	IFRD2	SZ	0.466595	2.33566	0.671544	0.424031	1
Pericyte	IL12A	SZ	0.256021	6.36477	1	0	1
Pericyte	IMPG2	SZ	-0.180844	NA	1	0	1
Pericyte	INKA1	SZ	0.837912	NA	0.928903	0.0892252	1
Pericyte	ITGB5	SZ	0.208004	0.395325	1	0	1
Pericyte	ITIH3	SZ	-0.331336	0.289564	1	0	1
Pericyte	KCNMB3	SZ	-0.603215	1.12283	0.666367	-0.43114	1
Pericyte	KIF15	SZ	-0.0907736	1.40881	0.872753	-0.160162	1
Pericyte	LAMB2	SZ	-0.0971114	1.61667	1	0	1
Pericyte	LEKR1	SZ	0.120713	0.747953	1	0	1
Pericyte	LINC00880	SZ	-0.998097	NA	1	0	1
Pericyte	LINC00886	SZ	-0.172051	0.676761	0.727285	-0.348739	1
Pericyte	LINC01192	SZ	-0.423995	0.75883	1	0	1
Pericyte	LINC02015	SZ	0.223393	0.456893	1	0	1
Pericyte	LINC02018	SZ	-0.511031	0.924855	0.630354	-0.481228	1
Pericyte	LINC02021	SZ	-0.0372991	0.596408	0.89968	-0.126066	1
Pericyte	LINC02082	SZ	0.994564	3.38266	0.629941	0.48181	1
Pericyte	LIPH	SZ	-0.20113	0.419063	0.616393	-0.500969	1
Pericyte	LMCD1	SZ	0.304672	0.722807	1	0	1
Pericyte	LRTM1	SZ	-0.0677308	0.840856	1	0	1
Pericyte	LSG1	SZ	-0.258584	5.2286	0.750111	-0.318493	1
Pericyte	MAPKAPK3	SZ	0.163805	1.11022	1	0	1
Pericyte	MELTF	SZ	-0.00199224	0.533799	0.974654	-0.0317719	1
Pericyte	MME	SZ	0.0696642	0.994951	0.925529	0.0934721	1
Pericyte	MORC1	SZ	0.467299	1.56668	0.816172	0.232472	1
Pericyte	MUC20	SZ	0.0857614	0.437993	0.883349	0.146726	1
Pericyte	NR2C2	SZ	0.066698	0.999736	0.949231	0.0636726	1
Pericyte	NSUN3	SZ	-0.042482	1.12364	1	0	1
Pericyte	NT5DC2	SZ	0.223918	0.8209	1	0	1
Pericyte	OGG1	SZ	0.115641	0.713913	0.875058	0.157237	1
Pericyte	OSTN	SZ	0.386049	0.788084	1	0	1
Pericyte	OXTR	SZ	0.0442564	0.717404	0.879913	0.151079	1
Pericyte	PARP14	SZ	-0.139349	0.815963	0.936648	-0.0794832	1
Pericyte	PARP9	SZ	-0.274185	0.678997	0.703499	-0.380602	1
Pericyte	PCOLCE2	SZ	-0.0396507	1.67372	0.95211	-0.0600568	1
Pericyte	PIK3CA	SZ	-0.106338	0.635284	0.745843	-0.324125	1
Pericyte	PLSCR1	SZ	-0.407976	0.479765	0.792989	-0.262431	1
Pericyte	PLXND1	SZ	0.128147	0.858414	0.764754	0.299244	1
Pericyte	PPM1M	SZ	-0.254384	1.30893	0.761634	-0.303336	1
Pericyte	PRSS50	SZ	-0.342322	0.722907	0.695415	-0.391517	1
Pericyte	PTH1R	SZ	-0.998892	NA	1	0	1
Pericyte	PTPRG	SZ	-0.43683	NA	1	0	1
Pericyte	RAD54L2	SZ	0.55214	NA	0.666854	0.43047	1
Pericyte	RAF1	SZ	0.0205179	0.367264	0.931372	0.0861187	1
Pericyte	RARRES1	SZ	0.0677621	1.60778	0.955452	0.0558618	1
Pericyte	RASA2	SZ	0.188541	0.769664	0.7249	0.351918	1
Pericyte	RASSF1	SZ	-0.60843	3.16068	0.747036	-0.32255	1
Pericyte	RBM15B	SZ	0.999	4.33835	1	0	1
Pericyte	RFT1	SZ	-0.0110167	0.818838	1	0	1
Pericyte	RTP1	SZ	0.184847	0.688297	0.662844	0.435991	1
Pericyte	RTP4	SZ	0.18878	0.436393	0.70472	0.378957	1
Pericyte	RUVBL1	SZ	0.0642297	0.846985	1	0	1
Pericyte	SENP5	SZ	0.18724	0.43003	0.751911	0.316121	1
Pericyte	SETD2	SZ	0.403037	NA	1	0	1
Pericyte	SFMBT1	SZ	-0.700213	1.04036	1	0	1
Pericyte	SLC49A4	SZ	0.103414	0.688795	1	0	1
Pericyte	SLC6A20	SZ	0.0785606	1.1811	1	0	1
Pericyte	SLC9C1	SZ	0.115358	1.32527	0.979505	0.0256897	1
Pericyte	SMC4	SZ	0.145878	0.733292	1	0	1
Pericyte	SNRK	SZ	-0.00217903	0.485994	0.996743	-0.00408209	1
Pericyte	SNTN	SZ	-0.352581	0.727907	0.70132	-0.383539	1
Pericyte	SPSB4	SZ	0.0409603	0.867611	0.882637	0.147627	1
Pericyte	STX19	SZ	0.716526	1.02844	1	0	1
Pericyte	SUMF1	SZ	0.280036	0.749212	0.709085	0.373086	1
Pericyte	TFG	SZ	0.205778	NA	1	0	1
Pericyte	TFRC	SZ	-0.149239	0.509748	0.827125	-0.21839	1
Pericyte	TIPARP	SZ	0.161965	0.715233	0.752542	0.31529	1
Pericyte	TMCC1	SZ	0.226274	0.639967	0.669819	0.426396	1
Pericyte	TMEM115	SZ	-0.596157	0.869065	1	0	1
Pericyte	TMEM43	SZ	0.0260619	0.575536	0.950486	0.0620969	1
Pericyte	TMEM44	SZ	-0.0501835	0.450816	1	0	1
Pericyte	TNFSF10	SZ	0.135178	0.654526	0.732309	0.342056	1
Pericyte	TP63	SZ	0.274973	0.66161	0.67506	0.419213	1
Pericyte	TRA2B	SZ	-0.192688	0.879778	1	0	1
Pericyte	TRAIP	SZ	-0.856664	2.9543	1	0	1
Pericyte	TRIM71	SZ	-0.0964907	0.986014	1	0	1
Pericyte	TSC22D2	SZ	0.213851	1.46294	0.686476	0.403642	1
Pericyte	ULK4	SZ	0.0951878	1.6358	0.933031	0.0840318	1
Pericyte	USP4	SZ	-0.227228	1.29378	1	0	1
Pericyte	VILL	SZ	0.203299	NA	0.806601	0.244814	1
Pericyte	WWTR1	SZ	-0.473203	1.26607	0.686599	-0.403475	1
Pericyte	XPC	SZ	0.211471	1.09464	0.831589	0.212664	1
Pericyte	XXYLT1	SZ	-0.108392	1.16869	1	0	1
Pericyte	ZDHHC3	SZ	0.107925	1.33697	1	0	1
Pericyte	ZKSCAN7	SZ	0.116728	1.97897	0.863328	0.172139	1
Pericyte	ZMYND10	SZ	0.391733	1.87118	1	0	1
Pericyte	ZNF35	SZ	-0.0553213	1.04516	0.928254	-0.0900414	1
Pericyte	ZNF620	SZ	0.680109	1.67241	0.612625	0.50633	1
Pericyte	ZNF654	SZ	0.506361	5.75729	1	0	1
Pericyte	AC022384.1	AD	0.150193	0.753457	0.844012	0.196764	1
Pericyte	AC026167.1	AD	0.214352	0.98845	0.703973	0.379963	1
Pericyte	AC046136.1	AD	-0.998874	2.46059	0.637127	-0.47172	1
Pericyte	AC068759.1	AD	-0.899333	10.9156	0.775762	-0.284846	1
Pericyte	AC069277.1	AD	0.032212	1.05902	1	0	1
Pericyte	AC076966.1	AD	-0.230258	1.46	0.658573	-0.441885	1
Pericyte	AC078980.1	AD	-0.310345	1.67405	0.84869	-0.19079	1
Pericyte	AC092903.2	AD	0.133191	0.57319	1	0	1
Pericyte	AC092958.1	AD	-2.21715e-05	1.92094	1	0	1
Pericyte	AC117453.1	AD	0.0303717	0.985999	1	0	1
Pericyte	AC124045.1	AD	0.227897	1.57474	0.726554	0.349713	1
Pericyte	AC125618.1	AD	0.315308	1.82696	0.65504	0.446771	1
Pericyte	ACAP2	AD	-0.132029	0.646212	0.890361	-0.137847	1
Pericyte	ACTL6A	AD	-0.685675	2.77336	0.819469	-0.228228	1
Pericyte	ACVR2B	AD	-0.98728	1.15429	1	0	1
Pericyte	ALG1L2	AD	0.0534081	0.546893	0.858282	0.178562	1
Pericyte	ATP13A3	AD	0.0865323	1.7027	0.908804	0.114547	1
Pericyte	ATP1B3	AD	-0.0776142	2.14676	0.849585	-0.189648	1
Pericyte	BOC	AD	0.877459	2.51019	0.68089	0.411248	1
Pericyte	CBLB	AD	-0.890824	0.91649	1	0	1
Pericyte	CCDC80	AD	-0.214102	14.7506	1	0	1
Pericyte	CCNL1	AD	0.108761	0.8835	1	0	1
Pericyte	CD96	AD	0.49151	3.19808	0.821802	0.225228	1
Pericyte	CMTM7	AD	0.0692434	0.636515	0.862064	0.173748	1
Pericyte	CNOT10	AD	0.689321	NA	1	0	1
Pericyte	COL6A6	AD	-0.0487647	0.735249	1	0	1
Pericyte	CRYBG3	AD	0.537384	2.78727	1	0	1
Pericyte	DAG1	AD	-0.997674	NA	0.671916	-0.42352	1
Pericyte	DCBLD2	AD	-0.963562	2.38146	0.616738	-0.500479	1
Pericyte	DCP1A	AD	-0.0958373	0.691937	0.819475	-0.22822	1
Pericyte	DTX3L	AD	-0.229243	0.854645	0.739996	-0.331858	1
Pericyte	DZIP1L	AD	-0.218398	2.17094	0.826053	-0.219766	1
Pericyte	ECT2	AD	-0.999	7.02977	0.735557	-0.337743	1
Pericyte	EDEM1	AD	-0.14077	0.756245	0.889997	-0.138308	1
Pericyte	EFCC1	AD	-0.343612	0.701042	0.820995	-0.226265	1
Pericyte	EGOT	AD	0.0835703	1.21197	1	0	1
Pericyte	EHHADH	AD	0.0201166	1.51451	0.937676	0.0781907	1
Pericyte	EPHA3	AD	-0.102317	15.1789	1	0	1
Pericyte	EXOG	AD	0.0516871	0.43928	0.892411	0.135254	1
Pericyte	FAM43A	AD	0.996164	3.91737	0.769477	0.29306	1
Pericyte	FGD5	AD	-0.0250304	0.785791	1	0	1
Pericyte	FILIP1L	AD	0.232019	13.1644	1	0	1
Pericyte	FOXP1	AD	0.254039	0.476037	0.663017	0.435751	1
Pericyte	FSTL1	AD	-0.170241	0.717337	0.822587	-0.224219	1
Pericyte	GATA2	AD	-0.0533762	2.67791	0.846484	-0.193606	1
Pericyte	GK5	AD	-0.679733	1.46648	0.947972	-0.0652533	1
Pericyte	GMPPB	AD	-0.523133	1.14747	1	0	1
Pericyte	GNB4	AD	-0.236117	0.767513	0.76124	-0.303853	1
Pericyte	GOLIM4	AD	-0.0412286	1.66497	0.981002	-0.0238131	1
Pericyte	GPR156	AD	0.0034675	0.688405	1	0	1
Pericyte	GSK3B	AD	0.226972	0.548379	0.62281	0.491872	1
Pericyte	HESX1	AD	0.315138	1.12531	0.699158	0.386458	1
Pericyte	HSPBAP1	AD	0.00069216	2.18798	0.985223	0.0185212	1
Pericyte	IGF2BP2	AD	-0.0690594	0.417654	1	0	1
Pericyte	IL12A	AD	-0.30772	5.91131	0.954153	-0.0574917	1
Pericyte	IL5RA	AD	-0.0560114	1.04833	1	0	1
Pericyte	IMPG2	AD	0.0639726	1.38856	0.880806	0.149948	1
Pericyte	IQCG	AD	0.0284193	0.53558	0.907357	0.116373	1
Pericyte	ISY1-RAB43	AD	0.0112659	1.26314	0.975837	0.0302882	1
Pericyte	ITGB5	AD	0.122495	0.556063	0.759667	0.305918	1
Pericyte	ITIH3	AD	-0.066532	0.674703	0.920642	-0.0996251	1
Pericyte	KCNMB3	AD	0.778733	1.82714	0.611162	0.508416	1
Pericyte	KIAA1257	AD	-0.362722	0.724844	0.625063	-0.488688	1
Pericyte	LARS2	AD	-0.41697	0.997051	0.646208	-0.459036	1
Pericyte	LIMD1	AD	-0.545972	1.19625	1	0	1
Pericyte	LINC00886	AD	-0.213146	0.599885	0.672217	-0.423108	1
Pericyte	LINC01192	AD	-0.779041	NA	1	0	1
Pericyte	LINC02021	AD	-0.99709	NA	1	0	1
Pericyte	LINC02082	AD	-0.995238	14.3413	0.778462	-0.281324	1
Pericyte	LMOD3	AD	-0.115911	2.80907	0.854363	-0.183554	1
Pericyte	LPP	AD	0.0101835	1.31057	1	0	1
Pericyte	LRTM1	AD	0.260433	0.742797	0.620913	0.494557	1
Pericyte	MAATS1	AD	-0.0123244	0.369721	1	0	1
Pericyte	MCM2	AD	0.0935591	0.696669	0.811874	0.238009	1
Pericyte	MELTF	AD	0.169155	1.43166	0.818701	0.229215	1
Pericyte	MME	AD	0.182411	0.63015	0.679535	0.413098	1
Pericyte	MTMR14	AD	-0.0511586	0.896476	0.89834	-0.127759	1
Pericyte	MYL3	AD	0.0385666	0.624398	1	0	1
Pericyte	NKTR	AD	-0.988539	2.63586	1	0	1
Pericyte	NT5DC2	AD	0.276145	2.9971	0.8864	0.142861	1
Pericyte	OGG1	AD	0.0919596	0.691483	0.873775	0.158866	1
Pericyte	P2RY1	AD	-0.104784	0.446899	0.949723	-0.0630543	1
Pericyte	PAK2	AD	0.0739901	0.406123	0.95368	0.058086	1
Pericyte	PBRM1	AD	0.784556	1.13681	0.757167	0.309203	1
Pericyte	PCOLCE2	AD	0.115695	0.913892	1	0	1
Pericyte	PDIA5	AD	0.262266	1.23321	0.754758	0.312371	1
Pericyte	PDZRN3	AD	0.044501	1.77278	0.90579	0.118351	1
Pericyte	PHLDB2	AD	-0.275483	0.829768	0.669288	-0.427125	1
Pericyte	PIK3CA	AD	0.0988748	1.14737	0.802937	0.249548	1
Pericyte	PLCD1	AD	-0.998424	1.25275	0.750696	-0.317722	1
Pericyte	PLSCR1	AD	-0.212138	0.528225	0.729895	-0.345265	1
Pericyte	PLSCR2	AD	0.224311	0.88145	0.91457	0.107276	1
Pericyte	POPDC2	AD	-0.196507	0.576034	0.684834	-0.405876	1
Pericyte	PPM1M	AD	0.999	5.48905	0.64612	0.45916	1
Pericyte	PRICKLE2	AD	0.0895044	0.913876	0.921984	0.0979343	1
Pericyte	PRKCD	AD	0.0951813	0.714094	0.804015	0.248154	1
Pericyte	PROS1	AD	-0.999	5.29752	0.661848	-0.437363	1
Pericyte	PRSS42	AD	-0.0303325	0.550466	0.877724	-0.153856	1
Pericyte	QTRT2	AD	0.995579	5.22943	1	0	1
Pericyte	RAD54L2	AD	0.922941	NA	0.716544	0.363082	1
Pericyte	RARRES1	AD	-0.119978	0.973994	1	0	1
Pericyte	RASA2	AD	-0.0988846	0.904305	1	0	1
Pericyte	RYK	AD	-0.171183	0.764793	0.869501	-0.164292	1
Pericyte	SCN11A	AD	0.461262	0.679531	0.817464	0.230808	1
Pericyte	SEMA3G	AD	-0.116795	1.62151	0.895614	-0.131204	1
Pericyte	SENP7	AD	-0.0331477	1.5152	1	0	1
Pericyte	SETD5	AD	-0.121452	0.509884	0.809909	-0.240543	1
Pericyte	SFMBT1	AD	0.948378	NA	1	0	1
Pericyte	SHISA5	AD	0.306958	1.77824	0.662822	0.43602	1
Pericyte	SHQ1	AD	0.249938	0.783998	1	0	1
Pericyte	SLC49A4	AD	0.0613565	0.681631	0.885872	0.143529	1
Pericyte	SLC51A	AD	-0.00663656	0.616388	1	0	1
Pericyte	SLC6A1	AD	0.0563454	0.859352	0.90221	0.12287	1
Pericyte	SMARCC1	AD	0.265341	4.18101	0.934946	0.0816236	1
Pericyte	SNX4	AD	0.132799	0.412741	0.644845	0.460935	1
Pericyte	SPATA16	AD	-0.999	NA	0.705078	-0.378474	1
Pericyte	SPSB4	AD	0.678363	1.98163	0.610901	0.508788	1
Pericyte	STAG1	AD	-0.163033	0.715054	1	0	1
Pericyte	SUMF1	AD	-0.203152	0.442478	0.64687	-0.458115	1
Pericyte	TMCC1	AD	-0.196489	0.924863	1	0	1
Pericyte	TMEM44	AD	0.252537	2.64283	0.772187	0.289515	1
Pericyte	TMF1	AD	-0.401772	0.840772	0.736131	-0.336982	1
Pericyte	TP63	AD	-0.0527762	0.742472	1	0	1
Pericyte	TPRA1	AD	-0.654019	1.40938	0.873308	-0.159459	1
Pericyte	TPRG1	AD	0.123184	0.66508	1	0	1
Pericyte	TRIM71	AD	-0.0771446	0.511586	1	0	1
Pericyte	TSC22D2	AD	0.115165	0.917143	0.816181	0.232459	1
Pericyte	TWF2	AD	0.541144	NA	0.740722	0.330897	1
Pericyte	UBE2E1	AD	-0.016548	0.49599	1	0	1
Pericyte	UBXN7	AD	-0.427234	1.15897	0.773799	-0.287409	1
Pericyte	UMPS	AD	-0.126357	0.664516	1	0	1
Pericyte	USP13	AD	-0.288235	0.758312	0.622969	-0.491647	1
Pericyte	VHL	AD	0.0323029	1.40673	0.907278	0.116472	1
Pericyte	VILL	AD	0.505374	1.49086	0.721842	0.355998	1
Pericyte	XPC	AD	-0.492201	1.06281	0.630023	-0.481695	1
Pericyte	ZBTB38	AD	-0.637156	2.57922	0.665315	-0.432586	1
Pericyte	ZKSCAN7	AD	-0.279684	2.0204	1	0	1
Pericyte	ZNF501	AD	-0.363217	1.1691	0.808651	-0.242167	1
Pericyte	ZNF621	AD	-0.345538	2.64284	0.836877	-0.20589	1
Pericyte	ZPLD1	AD	0.327336	0.962628	0.788879	0.267767	1
Pericyte	AC096577.1	MS	-0.0949141	1.96161	1	0	1
Pericyte	ACOX3	MS	-0.226751	1.19472	0.802772	-0.249761	1
Pericyte	ALPK1	MS	-0.472448	0.986773	0.839422	-0.202633	1
Pericyte	BDH2	MS	0.167674	0.839027	1	0	1
Pericyte	C4orf19	MS	0.00697431	0.882486	0.922542	0.097232	1
Pericyte	C4orf46	MS	0.118314	1.01606	0.798051	0.25587	1
Pericyte	CASP3	MS	-0.282936	2.40461	1	0	1
Pericyte	CDKN2AIP	MS	-0.998888	2.90933	0.806242	-0.245277	1
Pericyte	CFI	MS	0.996892	NA	0.72905	0.34639	1
Pericyte	CNGA1	MS	0.0383661	0.477183	0.903401	0.121366	1
Pericyte	CXCL11	MS	-0.210548	1.10946	1	0	1
Pericyte	CXCL13	MS	0.716893	NA	1	0	1
Pericyte	EDNRA	MS	-0.104558	4.01627	0.899688	-0.126055	1
Pericyte	ELF2	MS	-0.624829	NA	1	0	1
Pericyte	ELMOD2	MS	-0.913229	0.63344	1	0	1
Pericyte	EMCN	MS	0.193577	0.636249	1	0	1
Pericyte	ETFDH	MS	0.529711	1.01554	0.64612	0.459159	1
Pericyte	FAM160A1	MS	-0.304592	1.36083	0.852063	-0.186487	1
Pericyte	FGF2	MS	-0.499325	1.41645	0.690992	-0.397509	1
Pericyte	FHDC1	MS	-0.130368	1.41651	1	0	1
Pericyte	FIP1L1	MS	0.391137	1.14974	1	0	1
Pericyte	GUCY1A1	MS	0.541936	3.97989	1	0	1
Pericyte	HSD17B13	MS	-0.0253471	1.38608	1	0	1
Pericyte	HTRA3	MS	0.731041	NA	0.744807	0.325494	1
Pericyte	IGFBP7	MS	-0.830565	3.09184	0.696236	-0.390406	1
Pericyte	IQCM	MS	0.955848	6.43468	0.822401	0.224458	1
Pericyte	IRF2	MS	0.533137	NA	1	0	1
Pericyte	KLB	MS	0.613107	8.02667	0.768672	0.294113	1
Pericyte	KLHL5	MS	0.517482	1.80825	0.688098	0.401437	1
Pericyte	LINC00500	MS	0.993081	NA	1	0	1
Pericyte	LINC00989	MS	0.488742	NA	1	0	1
Pericyte	LINC01091	MS	0.899815	3.9695	0.902862	0.122046	1
Pericyte	LINC01258	MS	-0.189717	1.2981	1	0	1
Pericyte	LINC02362	MS	-0.698824	1.96927	0.622767	-0.491932	1
Pericyte	LYAR	MS	-0.485817	1.21475	0.672464	-0.422769	1
Pericyte	MAML3	MS	0.0740271	NA	0.936961	0.0790904	1
Pericyte	MFSD10	MS	-0.436982	1.56894	1	0	1
Pericyte	MGARP	MS	0.269196	0.985494	0.709073	0.373102	1
Pericyte	MMRN1	MS	0.75466	5.55698	0.769886	0.292525	1
Pericyte	MOB1B	MS	0.924552	4.34059	0.749093	0.319836	1
Pericyte	MYOZ2	MS	0.999	NA	0.696586	0.389934	1
Pericyte	NDNF	MS	-0.28275	0.620896	0.76765	-0.29545	1
Pericyte	NFKB1	MS	0.716393	1.22561	0.640033	0.467653	1
Pericyte	NIPAL1	MS	-0.112883	0.375619	0.683175	-0.408134	1
Pericyte	NKX6-1	MS	0.508194	1.55068	0.728099	0.347656	1
Pericyte	NOA1	MS	-0.0313526	2.03126	1	0	1
Pericyte	NOCT	MS	0.191285	1.44541	0.900387	0.125173	1
Pericyte	NSUN7	MS	0.172671	0.576038	0.770397	0.291856	1
Pericyte	NUP54	MS	0.999	NA	0.615174	0.502702	1
Pericyte	PDLIM3	MS	0.480559	1.87286	0.752133	0.315828	1
Pericyte	PLAC8	MS	-0.173883	1.57023	0.929797	-0.0880998	1
Pericyte	PTPN13	MS	-0.226459	0.841981	1	0	1
Pericyte	RHOH	MS	0.230796	0.629202	0.686041	0.404233	1
Pericyte	SEC31A	MS	0.233922	12.3903	0.897352	0.129007	1
Pericyte	SETD7	MS	-0.476273	1.05753	0.682535	-0.409006	1
Pericyte	SGMS2	MS	-0.0802759	1.12256	0.750218	-0.318352	1
Pericyte	SH3D19	MS	-0.295194	0.921819	0.70256	-0.381868	1
Pericyte	SLC10A6	MS	0.0423905	0.491512	1	0	1
Pericyte	SPRY1	MS	0.998598	NA	1	0	1
Pericyte	TBC1D1	MS	-0.62532	NA	1	0	1
Pericyte	TNIP2	MS	0.564411	2.22697	0.770047	0.292314	1
Pericyte	TRMT44	MS	0.501206	1.74189	0.799797	0.25361	1
Pericyte	USP53	MS	-0.209783	5.7309	0.978809	-0.0265622	1
Pericyte	AC005699.1	PD	0.289299	1.44061	0.722397	0.355257	1
Pericyte	AC016773.1	PD	-0.340529	1.27734	0.650861	-0.452567	1
Pericyte	AC020741.1	PD	0.625022	1.70291	0.793391	0.26191	1
Pericyte	AC093772.1	PD	0.146913	0.995366	1	0	1
Pericyte	AC097658.2	PD	0.393616	0.601479	0.68619	0.40403	1
Pericyte	AC108935.1	PD	-0.0950535	0.764064	0.847114	-0.192802	1
Pericyte	ADRA2C	PD	0.0758911	1.09726	0.924786	0.0944074	1
Pericyte	ANKRD37	PD	-0.481166	4.07488	0.821464	-0.225662	1
Pericyte	APBB2	PD	0.998891	NA	1	0	1
Pericyte	BST1	PD	0.132918	0.330363	0.730118	0.344968	1
Pericyte	C4orf36	PD	0.480448	2.11627	0.724936	0.35187	1
Pericyte	C4orf46	PD	-0.335616	4.37017	0.873502	-0.159211	1
Pericyte	CHIC2	PD	-0.103229	0.830841	0.913766	-0.10829	1
Pericyte	CLOCK	PD	0.224681	0.832991	0.902419	0.122606	1
Pericyte	CXCL10	PD	-0.36535	NA	0.82487	-0.221286	1
Pericyte	CXCL11	PD	-0.408182	NA	1	0	1
Pericyte	DTHD1	PD	-0.0821653	1.36426	1	0	1
Pericyte	FAM13A	PD	0.620144	1.42662	0.614359	0.50386	1
Pericyte	GYPE	PD	-0.999	NA	0.838635	-0.20364	1
Pericyte	HSD17B13	PD	-0.997696	9.45026	0.864457	-0.170704	1
Pericyte	IQCM	PD	0.656975	NA	0.750875	0.317486	1
Pericyte	JADE1	PD	0.724237	1.9624	0.667352	0.429785	1
Pericyte	KDR	PD	0.390159	6.42777	0.82692	0.218653	1
Pericyte	LEF1	PD	0.0353203	0.819965	1	0	1
Pericyte	LINC01098	PD	-0.312784	1.77336	1	0	1
Pericyte	LINC02507	PD	-0.365125	1.1637	0.667423	-0.429688	1
Pericyte	MFSD10	PD	0.277027	0.574666	0.804103	0.248041	1
Pericyte	MSX1	PD	-0.999	5.90658	0.771263	-0.290724	1
Pericyte	MXD4	PD	-0.139345	0.654488	0.857189	-0.179954	1
Pericyte	NCAPG	PD	-0.997998	NA	1	0	1
Pericyte	NDNF	PD	0.326983	1.14019	1	0	1
Pericyte	NKX6-1	PD	-0.966814	NA	0.716345	-0.363348	1
Pericyte	NR3C2	PD	-0.733752	1.08414	0.801715	-0.251128	1
Pericyte	OTUD4	PD	0.999	9.45898	0.68155	0.410349	1
Pericyte	PDE5A	PD	-0.95645	3.53619	0.646707	-0.458341	1
Pericyte	PDLIM5	PD	-0.0987906	1.06961	1	0	1
Pericyte	PRDM5	PD	0.998764	3.08122	0.734792	0.338758	1
Pericyte	PROM1	PD	-0.172832	0.46265	0.770466	-0.291766	1
Pericyte	RNF212	PD	-0.956307	NA	0.665608	-0.432183	1
Pericyte	SCLT1	PD	-0.0373516	0.791148	0.924759	-0.0944413	1
Pericyte	SEC24D	PD	0.027643	0.9544	0.908332	0.115143	1
Pericyte	2011-09-01	PD	0.955233	0.257346	1	0	1
Pericyte	SH3BP2	PD	0.0296384	0.577995	0.95765	0.0531024	1
Pericyte	SH3TC1	PD	0.877798	1.87605	0.614071	0.504271	1
Pericyte	SLC10A7	PD	0.537495	0.905962	0.616782	0.500416	1
Pericyte	STX18	PD	0.999	NA	0.739596	0.332389	1
Pericyte	TACC3	PD	0.998794	NA	1	0	1
Pericyte	TBCK	PD	0.998775	NA	1	0	1
Pericyte	TIGD2	PD	-0.0974801	0.953518	0.909608	-0.113533	1
Pericyte	TNIP2	PD	-0.191637	1.01116	0.732524	-0.34177	1
Pericyte	UGDH	PD	0.102762	2.12764	1	0	1
Pericyte	UVSSA	PD	0.0663052	1.10048	0.909166	0.114091	1
Pericyte	VEGFC	PD	0.125977	0.60267	0.803674	0.248596	1
Pericyte	WDR1	PD	0.112381	1.41562	0.893263	0.134176	1
Pericyte	ZNF732	PD	0.954448	NA	0.651721	0.451373	1
Pericyte	AC020741.1	BD	0.998614	NA	0.719971	0.358498	1
Pericyte	AC025244.1	BD	-0.998772	1.42744	1	0	1
Pericyte	AC092546.1	BD	0.23379	NA	0.954948	0.0564945	1
Pericyte	AC096577.1	BD	0.743989	NA	1	0	1
Pericyte	AFAP1	BD	0.998893	2.15624	1	0	1
Pericyte	ANKRD17	BD	-0.999	NA	0.679081	-0.413718	1
Pericyte	ARHGEF38	BD	-0.271694	0.770972	0.737418	-0.335275	1
Pericyte	BANK1	BD	0.789695	NA	0.94234	0.0723293	1
Pericyte	C1QTNF7	BD	-0.214467	0.477187	1	0	1
Pericyte	C4orf19	BD	-0.824272	3.21151	0.767868	-0.295164	1
Pericyte	CASP3	BD	0.0730341	0.675629	0.818782	0.229112	1
Pericyte	CC2D2A	BD	-0.0578273	0.975591	0.903957	-0.120664	1
Pericyte	CCNA2	BD	0.999	29.5614	0.860124	0.176217	1
Pericyte	CD38	BD	0.194692	0.485072	0.692168	0.395915	1
Pericyte	CFAP97	BD	-0.190164	0.418399	0.961051	-0.0488343	1
Pericyte	CFI	BD	0.325644	2.1915	0.722341	0.355331	1
Pericyte	CORIN	BD	-0.663724	2.99383	0.829539	-0.215293	1
Pericyte	DAPP1	BD	0.800731	3.11206	0.683818	0.407259	1
Pericyte	EMCN	BD	0.336722	0.494799	0.618621	0.497806	1
Pericyte	ERVMER34-1	BD	0.158576	2.49781	1	0	1
Pericyte	FAM53A	BD	-0.393942	1.20393	0.611773	-0.507544	1
Pericyte	FGF2	BD	-0.350547	2.80449	0.820925	-0.226356	1
Pericyte	GYPE	BD	0.999	NA	0.807643	0.243468	1
Pericyte	IRF2	BD	0.728825	0.509597	1	0	1
Pericyte	JADE1	BD	0.761628	0.961304	0.77519	0.285592	1
Pericyte	KLHL5	BD	-0.0349697	0.648493	1	0	1
Pericyte	LINC02172	BD	-0.852574	3.94252	0.747983	-0.3213	1
Pericyte	LINC02362	BD	-0.131995	0.596754	0.714862	-0.365335	1
Pericyte	LINC02511	BD	-0.575104	1.75696	0.661186	-0.438276	1
Pericyte	LINC02615	BD	0.629199	0.942341	0.626785	0.486257	1
Pericyte	MFSD10	BD	-0.0388482	1.22109	1	0	1
Pericyte	MSX1	BD	0.998852	2.20375	0.68672	0.40331	1
Pericyte	MTTP	BD	-0.999	NA	0.627105	-0.485806	1
Pericyte	MXD4	BD	-0.254113	0.802783	0.867505	-0.166828	1
Pericyte	NSUN7	BD	0.337173	0.895866	0.891454	0.136465	1
Pericyte	PLAC8	BD	0.112422	2.171	0.919393	0.101199	1
Pericyte	PRIMPOL	BD	0.124222	0.734256	0.867629	0.16667	1
Pericyte	PRSS48	BD	0.432842	2.91793	0.687508	0.402239	1
Pericyte	PTPN13	BD	-0.999	3.54615	0.650708	-0.452778	1
Pericyte	RAB28	BD	0.999	NA	0.769142	0.293497	1
Pericyte	RNF212	BD	-0.999	5.66287	0.785948	-0.271576	1
Pericyte	RWDD4	BD	-0.21725	0.540492	0.766377	-0.297117	1
Pericyte	SNX25	BD	0.198328	0.567487	0.752879	0.314845	1
Pericyte	SPATA5	BD	0.594037	3.47634	0.747092	0.322476	1
Pericyte	SPON2	BD	-0.272208	2.71406	1	0	1
Pericyte	STX18	BD	0.250533	NA	1	0	1
Pericyte	TACC3	BD	0.341496	1.84858	0.671866	0.423588	1
Pericyte	TET2	BD	-0.917233	0.455734	1	0	1
Pericyte	TMEM129	BD	-0.464231	1.60916	1	0	1
Pericyte	TNIP2	BD	-0.509826	2.69916	1	0	1
Pericyte	TXK	BD	0.648865	1.21548	0.970356	0.0371623	1
Pericyte	UFSP2	BD	-0.0357686	0.575994	0.892213	-0.135504	1
Pericyte	ZNF595	BD	0.062157	NA	1	0	1
Pericyte	ZNF732	BD	0.942429	3.94188	1	0	1
Pericyte	ABRAXAS1	MD	-0.0967349	2.52415	1	0	1
Pericyte	AC018680.1	MD	0.471475	3.02566	0.806184	0.245352	1
Pericyte	AC093788.1	MD	0.221606	0.60945	0.697819	0.388266	1
Pericyte	AC093916.1	MD	0.23778	0.849542	0.720892	0.357267	1
Pericyte	AC097521.1	MD	-0.253495	0.556841	0.640592	-0.466871	1
Pericyte	AC110799.1	MD	0.342182	1.41901	1	0	1
Pericyte	AC114781.2	MD	-0.295607	0.544474	0.613552	-0.50501	1
Pericyte	AC139720.1	MD	0.352812	1.39641	0.90078	0.124676	1
Pericyte	ADH4	MD	-0.0273558	0.666353	1	0	1
Pericyte	AFF1	MD	0.999	5.51818	0.753548	0.313964	1
Pericyte	ALPK1	MD	0.670473	NA	1	0	1
Pericyte	ANKRD17	MD	-0.00294601	0.681142	1	0	1
Pericyte	APBB2	MD	0.164881	0.471538	0.655907	0.445571	1
Pericyte	ARHGEF38	MD	-0.424599	0.858389	0.643395	-0.462958	1
Pericyte	ASB5	MD	-0.0795507	0.47396	0.743328	-0.327449	1
Pericyte	ATP10D	MD	0.711637	NA	1	0	1
Pericyte	CC2D2A	MD	0.229275	0.539921	1	0	1
Pericyte	CFAP97	MD	-0.26382	0.491403	0.646673	-0.458389	1
Pericyte	CLNK	MD	-0.217318	1.12309	0.842401	-0.198823	1
Pericyte	COX7B2	MD	-0.131516	2.62219	0.930448	-0.0872814	1
Pericyte	CTSO	MD	0.216859	0.949365	1	0	1
Pericyte	CXCL10	MD	-0.227782	0.75862	0.762243	-0.302537	1
Pericyte	CXCL13	MD	0.25207	0.57772	0.802678	0.249883	1
Pericyte	CXCL2	MD	-0.723312	NA	1	0	1
Pericyte	CXCL6	MD	0.0213679	0.790101	1	0	1
Pericyte	CYTL1	MD	0.13123	0.638071	0.773515	0.28778	1
Pericyte	DAPP1	MD	-0.0955212	1.22834	0.844619	-0.195988	1
Pericyte	DDIT4L	MD	-0.222623	0.792925	0.827158	-0.218348	1
Pericyte	DTHD1	MD	-0.721949	NA	1	0	1
Pericyte	ELMOD2	MD	-0.0814598	0.235065	0.722292	-0.355397	1
Pericyte	ENAM	MD	-0.0781647	0.46891	0.903494	-0.121249	1
Pericyte	ENPEP	MD	-0.208119	0.543631	0.691374	-0.396991	1
Pericyte	ETFDH	MD	-0.21855	0.511342	0.972918	-0.0339493	1
Pericyte	EVC2	MD	0.1812	0.387888	0.622155	0.492799	1
Pericyte	F11	MD	-0.295815	1.00964	0.661374	-0.438017	1
Pericyte	FAM114A1	MD	-0.44917	1.98267	0.818238	-0.229812	1
Pericyte	FAM13A	MD	-0.994599	0.229857	1	0	1
Pericyte	FAM160A1	MD	-0.184061	0.843832	0.726512	-0.349769	1
Pericyte	FAM241A	MD	0.253291	0.611854	0.649466	0.454505	1
Pericyte	FAM47E	MD	-0.310648	0.762154	0.803368	-0.24899	1
Pericyte	FAM53A	MD	-0.612475	0.816236	1	0	1
Pericyte	FAT1	MD	0.0329576	0.627622	0.875632	0.156508	1
Pericyte	FIP1L1	MD	-0.180514	0.958128	1	0	1
Pericyte	GUCY1A1	MD	-0.0735089	0.413472	0.924185	-0.0951637	1
Pericyte	HELQ	MD	-0.487536	1.55743	0.662072	-0.437054	1
Pericyte	HSD17B13	MD	-0.154915	1.08958	0.740266	-0.331501	1
Pericyte	IGFBP7	MD	-0.286324	NA	0.694317	-0.393003	1
Pericyte	INPP4B	MD	-0.396194	0.437325	1	0	1
Pericyte	IQCM	MD	0.736453	NA	1	0	1
Pericyte	KIAA1109	MD	-0.119104	1.24019	0.920147	-0.100249	1
Pericyte	KLHL5	MD	-0.36246	1.16031	0.742561	-0.328464	1
Pericyte	LAP3	MD	-0.328962	0.795779	1	0	1
Pericyte	LEF1	MD	0.0560917	0.784135	0.86261	0.173053	1
Pericyte	LINC01060	MD	0.99794	0.505775	1	0	1
Pericyte	LINC01098	MD	-0.240288	0.647284	0.742746	-0.328219	1
Pericyte	LINC02172	MD	0.0912604	0.554924	0.746867	0.322773	1
Pericyte	LINC02511	MD	0.0313707	0.461458	0.909016	0.11428	1
Pericyte	LRRC66	MD	-0.0433048	1.21889	1	0	1
Pericyte	LYAR	MD	-0.367134	0.85985	0.75943	-0.306229	1
Pericyte	MAML3	MD	0.160206	0.471633	0.716765	0.362786	1
Pericyte	MMAA	MD	-0.178504	1.03044	0.763108	-0.301402	1
Pericyte	MYOZ2	MD	0.233631	5.79352	0.863724	0.171635	1
Pericyte	NDNF	MD	-0.666953	3.70768	1	0	1
Pericyte	NDST4	MD	0.381828	0.974627	0.672353	0.42292	1
Pericyte	NKX6-1	MD	-0.284269	1.14671	0.720581	-0.357682	1
Pericyte	NOCT	MD	-0.0328907	0.345236	1	0	1
Pericyte	NUP54	MD	-0.218838	1.78355	0.733889	-0.339956	1
Pericyte	PCDH18	MD	-0.2655	0.789386	1	0	1
Pericyte	PDLIM3	MD	-0.104238	0.594398	0.813792	-0.235537	1
Pericyte	PDLIM5	MD	0.9987	NA	1	0	1
Pericyte	PLAC8	MD	-0.00846498	0.846035	1	0	1
Pericyte	PROM1	MD	0.0173352	0.446352	1	0	1
Pericyte	PRSS48	MD	0.973026	NA	0.943001	0.0714989	1
Pericyte	RELL1	MD	0.123374	0.707607	0.94882	0.064188	1
Pericyte	REST	MD	-0.246359	0.767336	0.619769	-0.496178	1
Pericyte	RHOH	MD	0.207103	0.541049	0.625491	0.488083	1
Pericyte	SEC31A	MD	0.998954	3.52835	0.738121	0.334343	1
Pericyte	2011-09-01	MD	0.048563	0.544559	1	0	1
Pericyte	SH3BP2	MD	0.997866	NA	1	0	1
Pericyte	SH3TC1	MD	-0.147753	0.498169	0.872262	-0.160786	1
Pericyte	SLC10A6	MD	-0.745304	3.60077	1	0	1
Pericyte	SLC10A7	MD	0.118495	0.366096	1	0	1
Pericyte	SLC2A9	MD	0.999	5.78034	0.684246	0.406676	1
Pericyte	SLC49A3	MD	-0.271089	1.01167	0.642346	-0.464422	1
Pericyte	SOD3	MD	0.0936587	0.486263	1	0	1
Pericyte	SPATA18	MD	0.22666	1.08259	0.741814	0.329452	1
Pericyte	SPON2	MD	0.354332	0.896532	0.810105	0.24029	1
Pericyte	SPRY1	MD	0.156864	1.0456	0.898504	0.127551	1
Pericyte	STX18	MD	0.210551	1.16765	0.85403	0.183979	1
Pericyte	SULT1B1	MD	-0.239972	0.520073	0.745223	-0.324945	1
Pericyte	SYNPO2	MD	-0.114324	1.22443	0.77086	-0.29125	1
Pericyte	TACC3	MD	0.264424	NA	0.773157	0.288248	1
Pericyte	TBC1D1	MD	0.356188	0.502839	0.713955	0.36655	1
Pericyte	TBC1D19	MD	-0.181638	0.810089	0.717556	-0.361728	1
Pericyte	TEC	MD	0.498606	1.05282	0.6402	0.467419	1
Pericyte	TET2	MD	-0.262105	0.506715	1	0	1
Pericyte	TLR3	MD	-0.0521372	0.955501	1	0	1
Pericyte	TNIP2	MD	-0.331521	0.973359	0.816043	-0.232638	1
Pericyte	TRIM61	MD	0.296988	0.405319	1	0	1
Pericyte	TRMT44	MD	-0.11746	0.511215	1	0	1
Pericyte	TRPC3	MD	0.407137	1.49228	0.641219	0.465995	1
Pericyte	UGT2B7	MD	-0.171758	1.03967	1	0	1
Pericyte	USP38	MD	-0.523908	0.56766	1	0	1
Pericyte	ABRAXAS1	SZ	-0.023449	0.90299	0.981229	-0.0235276	1
Pericyte	AC016773.1	SZ	-0.218838	0.523243	0.712894	-0.367973	1
Pericyte	AC020741.1	SZ	0.311752	0.54154	0.670584	0.425347	1
Pericyte	AC079380.1	SZ	-0.0868175	1.00985	0.798395	-0.255424	1
Pericyte	AC092546.1	SZ	0.195211	1.98499	1	0	1
Pericyte	AC093788.1	SZ	-0.315635	0.744244	0.65314	-0.449405	1
Pericyte	AC097480.1	SZ	0.287713	1.14613	0.904459	0.120031	1
Pericyte	AC097521.1	SZ	-0.0468249	0.448691	0.925741	-0.0932052	1
Pericyte	AC108935.1	SZ	-0.276335	0.8435	0.644212	-0.461817	1
Pericyte	AC110799.1	SZ	-0.173125	1.44862	0.77734	-0.282787	1
Pericyte	AC114781.2	SZ	0.112811	0.490423	0.767491	0.295659	1
Pericyte	AC116049.2	SZ	-0.157981	0.984342	1	0	1
Pericyte	ADH4	SZ	-0.998217	NA	0.617338	-0.499627	1
Pericyte	ANKRD37	SZ	-0.0529151	0.492715	0.899035	-0.12688	1
Pericyte	ANTXR2	SZ	-0.192786	0.502326	0.710097	-0.371725	1
Pericyte	ARSJ	SZ	0.105388	0.826249	1	0	1
Pericyte	ASB5	SZ	0.0473259	0.494389	1	0	1
Pericyte	BANK1	SZ	0.178275	0.578078	1	0	1
Pericyte	BST1	SZ	0.0730304	0.610277	0.813384	0.236062	1
Pericyte	C4orf36	SZ	0.998326	3.39481	1	0	1
Pericyte	C4orf46	SZ	-0.0944532	0.817427	0.91964	-0.100887	1
Pericyte	CAMK2D	SZ	-0.11306	2.71369	0.835888	-0.207157	1
Pericyte	CASP3	SZ	-0.301732	0.575658	0.67942	-0.413255	1
Pericyte	CEP44	SZ	-0.235913	0.439067	0.695742	-0.391074	1
Pericyte	CFAP97	SZ	-0.15071	0.33404	0.666187	-0.431387	1
Pericyte	CLOCK	SZ	0.199711	1.00869	1	0	1
Pericyte	CORIN	SZ	-0.186605	0.980809	1	0	1
Pericyte	COX7B2	SZ	-0.359868	1.58605	0.958021	-0.0526366	1
Pericyte	CTSO	SZ	0.202528	0.982899	1	0	1
Pericyte	CXCL11	SZ	-0.591273	1.18377	0.652777	-0.449907	1
Pericyte	DDIT4L	SZ	0.0830947	0.663466	1	0	1
Pericyte	EDNRA	SZ	0.146554	0.599325	0.881412	0.14918	1
Pericyte	ELF2	SZ	0.136447	0.562709	0.69701	0.38936	1
Pericyte	ELMOD2	SZ	-0.120896	0.343753	0.861743	-0.174156	1
Pericyte	ETFDH	SZ	-0.000577257	0.747424	0.988639	-0.0142395	1
Pericyte	EVC2	SZ	0.152338	0.399631	0.743708	0.326947	1
Pericyte	F11	SZ	0.229173	0.641064	0.708636	0.373688	1
Pericyte	FAM114A1	SZ	-0.0153884	1.01447	0.946612	-0.0669619	1
Pericyte	FAM13A	SZ	0.992681	0.105272	1	0	1
Pericyte	FAM160A1	SZ	-0.993706	NA	1	0	1
Pericyte	FBXO8	SZ	-0.229646	0.584622	0.796425	-0.257976	1
Pericyte	FIP1L1	SZ	-0.064581	0.56173	0.864997	-0.170016	1
Pericyte	GALNT7	SZ	0.747399	0.876323	0.660428	0.439322	1
Pericyte	GUCY1A1	SZ	0.0616863	0.438522	0.817716	0.230484	1
Pericyte	HELQ	SZ	-0.10225	0.620599	1	0	1
Pericyte	HPGD	SZ	-0.0454848	0.519682	1	0	1
Pericyte	HSD17B13	SZ	-0.106412	0.858386	0.820643	-0.226718	1
Pericyte	HTRA3	SZ	-0.158548	0.69235	0.823163	-0.223479	1
Pericyte	IGFBP7	SZ	0.445258	1.28219	0.719855	0.358653	1
Pericyte	INPP4B	SZ	-0.267347	0.510414	1	0	1
Pericyte	IRF2	SZ	0.579528	0.458583	0.611631	0.507747	1
Pericyte	KDR	SZ	-0.0751047	NA	1	0	1
Pericyte	KLB	SZ	0.235573	1.2353	0.869972	0.163695	1
Pericyte	KLHL5	SZ	0.252492	0.745149	0.869687	0.164056	1
Pericyte	LCORL	SZ	0.243132	0.591247	0.695672	0.39117	1
Pericyte	LINC00989	SZ	-0.0180941	0.806637	1	0	1
Pericyte	LINC01060	SZ	-0.0885184	0.560286	0.802234	-0.250458	1
Pericyte	LINC02267	SZ	0.00878105	0.951317	0.956977	0.0539476	1
Pericyte	LINC02355	SZ	0.416463	0.867105	1	0	1
Pericyte	LINC02362	SZ	-0.0999336	0.431556	0.818387	-0.22962	1
Pericyte	LINC02436	SZ	-0.0071468	0.644075	0.945433	-0.0684433	1
Pericyte	LINC02438	SZ	0.0328407	0.404367	1	0	1
Pericyte	LINC02507	SZ	0.148815	0.533075	0.804495	0.247534	1
Pericyte	LINC02511	SZ	-0.0770841	0.460217	1	0	1
Pericyte	LINC02516	SZ	0.184865	1.78023	0.963011	0.0463753	1
Pericyte	MAML3	SZ	0.0871095	0.435808	0.738954	0.333239	1
Pericyte	MGARP	SZ	-0.134173	0.542353	0.900038	-0.125614	1
Pericyte	MGST2	SZ	-0.0688917	0.408382	0.864413	-0.170759	1
Pericyte	MXD4	SZ	0.408929	1.10464	0.89329	0.134143	1
Pericyte	NDNF	SZ	0.0797339	0.831649	0.901139	0.124223	1
Pericyte	NDST4	SZ	0.987576	3.38553	0.738403	0.33397	1
Pericyte	NEK1	SZ	0.376446	0.939165	1	0	1
Pericyte	NOA1	SZ	0.502084	1.09178	0.634485	0.475423	1
Pericyte	NOCT	SZ	0.290066	0.453699	0.655075	0.446723	1
Pericyte	NR3C2	SZ	-0.0682391	0.945329	0.902107	-0.123	1
Pericyte	PDE5A	SZ	-0.131759	1.71714	0.769023	-0.293654	1
Pericyte	PDLIM3	SZ	0.0062203	0.422336	1	0	1
Pericyte	PDLIM5	SZ	-0.230526	0.745948	0.814981	-0.234005	1
Pericyte	PGM2	SZ	-0.170309	0.699558	0.788399	-0.268391	1
Pericyte	PLAC8	SZ	-0.637506	1.16608	0.719607	-0.358984	1
Pericyte	PLK4	SZ	-0.369162	1.05873	0.730978	-0.343824	1
Pericyte	PRDM5	SZ	0.458983	1.06071	0.642119	0.464738	1
Pericyte	PRMT9	SZ	-0.0885561	0.560779	1	0	1
Pericyte	PRSS48	SZ	-0.0325054	0.848368	0.899833	-0.125872	1
Pericyte	PTPN13	SZ	-0.152603	0.626164	0.745751	-0.324247	1
Pericyte	REST	SZ	-0.258456	0.462862	0.619186	-0.497004	1
Pericyte	RWDD4	SZ	0.157507	0.46194	0.807664	0.24344	1
Pericyte	SCLT1	SZ	-0.00149267	0.291592	1	0	1
Pericyte	SEC24B	SZ	-0.168827	0.649734	0.765527	-0.298231	1
Pericyte	SEC31A	SZ	-0.758582	3.80586	0.820049	-0.227482	1
Pericyte	SH3D19	SZ	0.272856	0.386051	1	0	1
Pericyte	SH3RF1	SZ	-0.00105746	0.502998	1	0	1
Pericyte	SH3TC1	SZ	-0.253554	0.634461	0.728989	-0.34647	1
Pericyte	SLC10A6	SZ	-0.279328	0.72211	1	0	1
Pericyte	SLC10A7	SZ	0.129867	1.56872	1	0	1
Pericyte	SLC7A11	SZ	-0.16522	0.454948	0.72037	-0.357964	1
Pericyte	SNX25	SZ	-0.013485	0.728462	0.938538	-0.0771072	1
Pericyte	SPATA18	SZ	0.131292	0.841975	1	0	1
Pericyte	SPATA5	SZ	0.131804	1.67867	0.852147	0.18638	1
Pericyte	SYNPO2	SZ	0.642051	0.551814	1	0	1
Pericyte	TBC1D1	SZ	-0.23376	0.90875	0.782458	-0.276117	1
Pericyte	TBC1D19	SZ	0.115719	0.764225	1	0	1
Pericyte	TBCK	SZ	0.998669	1.2084	1	0	1
Pericyte	TET2	SZ	-0.0585837	0.64528	1	0	1
Pericyte	TLR3	SZ	-0.807886	2.39021	1	0	1
Pericyte	TMEM154	SZ	0.0831287	0.599738	0.817523	0.230732	1
Pericyte	TNIP2	SZ	0.288744	1.37958	0.736795	0.3361	1
Pericyte	TRIM61	SZ	0.718448	0.261047	1	0	1
Pericyte	TRPC3	SZ	-0.126749	0.652682	0.901726	-0.123482	1
Pericyte	UFSP2	SZ	0.0439682	0.415316	1	0	1
Pericyte	UGT2B7	SZ	-0.117618	1.22758	0.700039	-0.385268	1
Pericyte	USP38	SZ	0.146509	0.465997	0.64805	0.456473	1
Pericyte	USP53	SZ	-0.135165	0.753349	0.770362	-0.291901	1
Pericyte	UVSSA	SZ	-0.166163	0.470896	0.72181	-0.35604	1
Pericyte	WDR1	SZ	-0.347103	0.690115	0.782728	-0.275766	1
Pericyte	ZNF518B	SZ	0.110173	1.22839	0.930775	0.0868703	1
Pericyte	ZNF595	SZ	-0.128469	0.549836	1	0	1
Pericyte	ABRAXAS1	AD	-0.877851	2.72007	0.624042	-0.490129	1
Pericyte	AC018680.1	AD	0.638395	1.76824	0.632672	0.47797	1
Pericyte	AC092546.1	AD	0.0379448	2.19038	1	0	1
Pericyte	AC093772.1	AD	0.0300392	1.54581	0.97193	0.0351881	1
Pericyte	AC093788.1	AD	0.0521155	0.9805	0.943494	0.0708788	1
Pericyte	AC096577.1	AD	-0.998638	53.9846	0.858301	-0.178537	1
Pericyte	AC108935.1	AD	0.292276	0.615973	1	0	1
Pericyte	AC139720.1	AD	-0.642625	4.78161	0.673767	-0.420983	1
Pericyte	ADRA2C	AD	0.387415	1.63183	0.76687	0.296471	1
Pericyte	ALPK1	AD	0.70919	NA	0.904102	0.120481	1
Pericyte	ANKRD37	AD	0.171133	0.600021	0.690452	0.398241	1
Pericyte	ANKRD50	AD	0.164062	1.0038	0.745346	0.324782	1
Pericyte	ANTXR2	AD	-0.379014	0.737232	0.68755	-0.402182	1
Pericyte	ANXA3	AD	0.998747	1.97671	0.685904	0.40442	1
Pericyte	APBB2	AD	0.973576	1.46946	1	0	1
Pericyte	ARHGAP10	AD	0.555333	2.18904	0.732197	0.342204	1
Pericyte	ARHGEF38	AD	0.277462	1.50228	1	0	1
Pericyte	ARSJ	AD	0.290135	0.460301	0.633528	0.476767	1
Pericyte	ATP10D	AD	-0.140557	1.68618	0.843042	-0.198004	1
Pericyte	C1QTNF7	AD	0.129348	0.523849	0.705651	0.377703	1
Pericyte	C4orf36	AD	-0.559928	0.583446	1	0	1
Pericyte	C4orf51	AD	0.0301468	0.520656	0.885309	0.144243	1
Pericyte	CAMK2D	AD	-0.0453154	10.4696	0.969617	-0.0380885	1
Pericyte	CASP6	AD	-0.239727	0.753308	0.672509	-0.422707	1
Pericyte	CC2D2A	AD	0.317557	1.21186	0.782475	0.276095	1
Pericyte	CCNA2	AD	0.612674	5.54185	0.75743	0.308858	1
Pericyte	CD38	AD	0.224309	0.634142	0.784784	0.273089	1
Pericyte	CDKN2AIP	AD	-0.357503	1.32325	0.897939	-0.128266	1
Pericyte	CORIN	AD	0.350544	1.08726	0.722115	0.355634	1
Pericyte	CXCL10	AD	-0.0861038	1.72919	1	0	1
Pericyte	CXCL11	AD	-0.167124	1.07045	0.922456	-0.0973404	1
Pericyte	CXCL2	AD	-0.999	NA	0.65291	-0.449723	1
Pericyte	CXCL6	AD	-0.997529	NA	1	0	1
Pericyte	CXCL8	AD	0.205576	0.714863	0.711084	0.370401	1
Pericyte	CYP4V2	AD	0.397702	0.625499	0.622198	0.492738	1
Pericyte	DDX60L	AD	0.999	4.20291	0.843601	0.197289	1
Pericyte	DTHD1	AD	0.0785503	1.16772	1	0	1
Pericyte	EMCN	AD	-0.0918578	1.00609	0.799386	-0.254142	1
Pericyte	FAM160A1	AD	-0.152495	0.88296	0.77365	-0.287604	1
Pericyte	FAM47E	AD	-0.409443	1.04688	0.612203	-0.506932	1
Pericyte	FBXO8	AD	0.491806	1.27838	0.66164	0.43765	1
Pericyte	GYPE	AD	0.999	15.4479	0.838138	0.204276	1
Pericyte	HS3ST1	AD	0.420145	0.837938	0.621839	0.493246	1
Pericyte	HSD17B13	AD	0.296725	0.933744	1	0	1
Pericyte	IGFBP7	AD	-0.00514393	1.26297	1	0	1
Pericyte	IL15	AD	-0.311121	0.971913	0.657728	-0.443053	1
Pericyte	INTS12	AD	0.0819819	0.942177	0.827538	0.21786	1
Pericyte	IQCM	AD	-0.419005	0.603108	0.616115	-0.501364	1
Pericyte	IRF2	AD	-0.398232	0.616802	0.609629	-0.510604	1
Pericyte	KDR	AD	-0.0943338	66.7529	1	0	1
Pericyte	KIAA1109	AD	0.268134	1.20079	0.684784	0.405943	1
Pericyte	KLKB1	AD	-0.164936	1.08238	0.752528	-0.315308	1
Pericyte	LEF1	AD	-0.246955	0.884206	0.764629	-0.299407	1
Pericyte	LINC00616	AD	0.186899	3.58261	0.917734	0.103288	1
Pericyte	LINC01060	AD	-0.0203864	0.878367	0.972511	-0.0344593	1
Pericyte	LINC01098	AD	0.328289	1.49706	0.624352	0.489692	1
Pericyte	LINC02172	AD	0.108292	1.82856	1	0	1
Pericyte	LINC02362	AD	-0.107203	0.692363	1	0	1
Pericyte	LINC02438	AD	0.451325	1.18177	0.693523	0.394079	1
Pericyte	LINC02507	AD	0.79127	0.365579	1	0	1
Pericyte	LINC02615	AD	-0.110724	0.612558	0.813058	-0.236483	1
Pericyte	MSX1	AD	0.0914403	0.837448	0.801696	0.251153	1
Pericyte	MXD4	AD	0.427269	0.94222	0.613594	0.50495	1
Pericyte	MYOZ2	AD	-0.391503	4.59896	0.719338	-0.359344	1
Pericyte	NDNF	AD	-0.00138577	0.952969	0.98782	-0.0152657	1
Pericyte	NKX6-1	AD	0.0292386	3.88992	0.984597	0.0193055	1
Pericyte	NOA1	AD	0.743021	NA	1	0	1
Pericyte	NOCT	AD	0.140608	0.549606	0.686674	0.403373	1
Pericyte	NR3C2	AD	-0.364873	0.87758	0.715158	-0.364938	1
Pericyte	OTUD4	AD	0.998867	3.76344	0.678011	0.415179	1
Pericyte	PABPC4L	AD	0.204102	1.21552	0.82874	0.216318	1
Pericyte	PCDH18	AD	-0.0413383	1.32725	1	0	1
Pericyte	PDE5A	AD	-0.588218	3.0958	0.647269	-0.457559	1
Pericyte	PDLIM3	AD	-0.0828306	0.622603	0.798002	-0.255934	1
Pericyte	PDLIM5	AD	0.361636	1.732	0.868439	0.165642	1
Pericyte	PGM2	AD	-0.404117	1.07886	0.747331	-0.322161	1
Pericyte	PLAC8	AD	-0.200533	1.16837	0.720503	-0.357786	1
Pericyte	PRMT9	AD	-0.178	0.408727	0.650606	-0.452921	1
Pericyte	PROM1	AD	-0.198773	0.938618	0.8096	-0.240942	1
Pericyte	PTPN13	AD	0.997486	3.99338	1	0	1
Pericyte	RAB33B	AD	0.232501	0.479313	0.784436	0.273543	1
Pericyte	REST	AD	-0.0244308	0.559237	1	0	1
Pericyte	RWDD4	AD	-0.0338162	0.909061	0.969382	-0.0383831	1
Pericyte	SCLT1	AD	-0.138955	0.352043	0.677714	-0.415584	1
Pericyte	SEC24B	AD	-0.0787227	1.27738	1	0	1
Pericyte	SEC31A	AD	-0.998808	4.93898	1	0	1
Pericyte	SGMS2	AD	-0.418868	1.68028	0.612437	-0.506598	1
Pericyte	SH3RF1	AD	0.352713	0.982156	0.623238	0.491266	1
Pericyte	SH3TC1	AD	-0.167362	0.619838	0.74733	-0.322161	1
Pericyte	SLC10A6	AD	-0.429555	0.580808	1	0	1
Pericyte	SLC10A7	AD	0.997755	NA	1	0	1
Pericyte	SPATA5	AD	0.724999	2.84923	1	0	1
Pericyte	SPRY1	AD	-0.408555	0.969277	0.722656	-0.354911	1
Pericyte	STX18	AD	0.695301	NA	0.663724	0.434777	1
Pericyte	SULT1B1	AD	-0.158304	0.522493	0.630526	-0.480987	1
Pericyte	TBC1D1	AD	0.02476	1.74582	1	0	1
Pericyte	TBC1D19	AD	-0.605358	1.43525	0.700992	-0.383982	1
Pericyte	TBCK	AD	-0.216937	1.28451	1	0	1
Pericyte	TET2	AD	0.999	4.17794	0.652983	0.449622	1
Pericyte	THEGL	AD	-0.103318	0.528131	0.742031	-0.329164	1
Pericyte	TIGD2	AD	-0.256025	0.942313	0.698185	-0.387771	1
Pericyte	TMEM129	AD	0.551115	1.0953	0.772016	0.289739	1
Pericyte	TMEM154	AD	0.0606737	2.01936	0.91405	0.107931	1
Pericyte	TRIM61	AD	0.124264	0.488437	0.903857	0.12079	1
Pericyte	TXK	AD	-0.313072	1.6447	0.828047	-0.217207	1
Pericyte	UFSP2	AD	-0.152375	0.692401	0.741541	-0.329813	1
Pericyte	UGDH	AD	0.0410631	1.16822	0.972259	0.0347748	1
Pericyte	UGT2B7	AD	-0.998169	0.113527	1	0	1
Pericyte	USP38	AD	0.016704	0.527009	0.981744	0.0228825	1
Pericyte	USP53	AD	-0.0333757	1.11144	0.938143	-0.0776043	1
Pericyte	VEGFC	AD	0.0298311	0.624133	1	0	1
Pericyte	WDR1	AD	-0.122258	0.63543	0.833917	-0.20968	1
Pericyte	WWC2	AD	0.145337	1.27071	0.893755	0.133555	1
Pericyte	ZBTB49	AD	-0.120513	0.404045	0.763877	-0.300394	1
Pericyte	ZNF718	AD	-0.247312	0.524841	1	0	1
Pericyte	AC026780.2	MS	0.7713	NA	1	0	1
Pericyte	AC063979.2	MS	0.998808	7.4496	0.816195	0.232442	1
Pericyte	AC099509.2	MS	0.0429384	0.731727	0.926954	0.0916773	1
Pericyte	AC106744.1	MS	0.135843	NA	0.781617	0.277213	1
Pericyte	AC116345.1	MS	0.756522	NA	0.807029	0.244261	1
Pericyte	AC116366.3	MS	-0.428125	1.03775	0.621255	-0.494072	1
Pericyte	AFF4	MS	-0.115912	1.76554	1	0	1
Pericyte	ANKHD1-EIF4EBP3	MS	-0.511009	NA	1	0	1
Pericyte	ARL15	MS	0.29306	1.28363	0.780982	0.278039	1
Pericyte	ATG10	MS	-0.351795	0.947144	0.651982	-0.45101	1
Pericyte	BHMT	MS	-0.840083	1.84209	0.664587	-0.433589	1
Pericyte	C5orf34	MS	0.889282	1.70004	1	0	1
Pericyte	C7	MS	0.0145748	1.05484	0.984579	0.0193288	1
Pericyte	CAST	MS	-0.409154	0.860375	0.663301	-0.43536	1
Pericyte	COMMD10	MS	0.219186	1.00448	0.821518	0.225593	1
Pericyte	CSNK1G3	MS	0.183728	0.786383	0.722308	0.355376	1
Pericyte	DNAH5	MS	-0.999	3.48997	0.633144	-0.477306	1
Pericyte	DND1	MS	0.0640627	1.05766	0.904526	0.119946	1
Pericyte	EBF1	MS	0.428211	1.12461	0.622727	0.49199	1
Pericyte	ELOVL7	MS	0.999	NA	1	0	1
Pericyte	FAF2	MS	0.0212644	0.438318	1	0	1
Pericyte	FAM114A2	MS	0.970018	NA	1	0	1
Pericyte	GALNT10	MS	-0.100495	2.87117	0.957442	-0.053364	1
Pericyte	GFPT2	MS	0.0493948	1.47283	1	0	1
Pericyte	GOLPH3	MS	-0.937075	NA	0.648855	-0.455353	1
Pericyte	IL7R	MS	0.0123376	0.58023	1	0	1
Pericyte	LEAP2	MS	0.118192	0.589195	1	0	1
Pericyte	LHFPL2	MS	0.350279	0.916234	0.661784	0.437452	1
Pericyte	LINC01340	MS	-0.124898	2.42924	1	0	1
Pericyte	LINC02056	MS	-0.367719	1.36964	0.765944	-0.297684	1
Pericyte	LINC02058	MS	-0.587388	1.6211	0.758983	-0.306817	1
Pericyte	LINC02100	MS	0.302191	1.13988	0.646329	0.458868	1
Pericyte	LINC02102	MS	-0.151157	0.766572	0.680074	-0.412362	1
Pericyte	LINC02108	MS	0.0803655	0.780342	0.958326	0.0522541	1
Pericyte	LINC02201	MS	0.218886	1.13761	0.741906	0.32933	1
Pericyte	LMNB1-DT	MS	-0.999	NA	0.675723	-0.418307	1
Pericyte	MAP3K1	MS	-0.883317	3.47528	0.640874	-0.466477	1
Pericyte	2003-03-01	MS	0.999	NA	0.615506	0.502229	1
Pericyte	MAST4	MS	-0.392205	1.22926	0.719879	-0.35862	1
Pericyte	MFAP3	MS	0.289385	NA	0.918238	0.102653	1
Pericyte	MSH3	MS	-0.0298738	0.655376	0.894046	-0.133186	1
Pericyte	NIPBL	MS	-0.252803	NA	0.622688	-0.492044	1
Pericyte	NR2F1	MS	0.160977	0.678581	0.954836	0.0566349	1
Pericyte	NSUN2	MS	0.118194	0.596262	0.713101	0.367694	1
Pericyte	PARP8	MS	0.571127	0.615862	1	0	1
Pericyte	PCDH1	MS	0.13824	0.548026	0.685853	0.404489	1
Pericyte	PCDH12	MS	-0.16641	0.307907	1	0	1
Pericyte	PCDHB12	MS	0.367758	0.685282	0.653886	0.44837	1
Pericyte	PCDHB14	MS	-0.64163	0.966837	1	0	1
Pericyte	PCDHB15	MS	0.148152	0.530596	0.870813	0.162626	1
Pericyte	PCDHB3	MS	0.168769	2.03024	0.769902	0.292503	1
Pericyte	PCDHB7	MS	-0.185226	1.02162	0.758892	-0.306936	1
Pericyte	PCDHGA1	MS	0.0953317	0.579024	0.816345	0.232248	1
Pericyte	PDCD6	MS	-0.998893	NA	1	0	1
Pericyte	PDE8B	MS	-0.266011	NA	1	0	1
Pericyte	PDLIM4	MS	-0.131198	0.661163	0.73035	-0.344659	1
Pericyte	PKD2L2	MS	0.295696	1.45166	0.900129	0.125498	1
Pericyte	PLPP1	MS	-0.680664	2.14418	0.631502	-0.479614	1
Pericyte	PPIC	MS	-0.999	10.0766	0.698379	-0.38751	1
Pericyte	PRELID2	MS	0.0941011	0.689118	1	0	1
Pericyte	PRKAA1	MS	-0.179781	0.573104	0.738688	-0.333592	1
Pericyte	PRLR	MS	-0.301852	0.422324	0.662616	-0.436304	1
Pericyte	PROB1	MS	-0.999	7.94488	0.848642	-0.190852	1
Pericyte	PRRC1	MS	-0.319621	1.56446	0.719121	-0.359633	1
Pericyte	PTGER4	MS	-0.108339	0.645164	1	0	1
Pericyte	RNF145	MS	0.0415023	0.58512	0.869089	0.164816	1
Pericyte	RNF180	MS	0.19838	1.75523	1	0	1
Pericyte	SHROOM1	MS	-0.416365	2.4648	0.61544	-0.502324	1
Pericyte	SLC22A4	MS	0.915256	NA	0.65747	0.443409	1
Pericyte	SLC22A5	MS	0.218679	0.678454	1	0	1
Pericyte	SLC9A3	MS	0.4478	2.55991	0.828069	0.217179	1
Pericyte	SMAD5	MS	0.701085	1.05391	1	0	1
Pericyte	SPATA24	MS	-0.0651657	1.2527	1	0	1
Pericyte	SPRY4	MS	-0.00243649	0.406653	1	0	1
Pericyte	TENT2	MS	0.166467	0.558396	0.683824	0.407251	1
Pericyte	TMEM267	MS	0.0226712	0.781829	1	0	1
Pericyte	TSLP	MS	-0.320361	2.63891	1	0	1
Pericyte	UIMC1	MS	-0.987697	NA	1	0	1
Pericyte	WDR41	MS	-0.0854006	NA	1	0	1
Pericyte	ZCCHC10	MS	0.170163	1.59092	1	0	1
Pericyte	ZNF354B	MS	-0.590168	3.09883	0.673237	-0.42171	1
Pericyte	ZNF366	MS	0.0298151	0.874572	1	0	1
Pericyte	ZNF879	MS	-0.385928	6.75348	1	0	1
Pericyte	AC008467.1	PD	0.453446	0.826854	0.616226	0.501207	1
Pericyte	AC008568.1	PD	-0.999	11.2359	0.699358	-0.386187	1
Pericyte	AC008608.2	PD	0.11121	0.514108	0.761662	0.3033	1
Pericyte	AC008667.1	PD	-0.390687	NA	0.657262	-0.443697	1
Pericyte	AC008695.1	PD	0.999	NA	0.895372	0.13151	1
Pericyte	AC010343.3	PD	0.374949	0.740617	0.775234	0.285535	1
Pericyte	AC011416.3	PD	-0.0771415	0.644785	0.888536	-0.140157	1
Pericyte	AC016575.1	PD	0.344822	2.01871	0.648409	0.455973	1
Pericyte	AC026780.2	PD	0.998838	3.49044	0.663774	0.434708	1
Pericyte	AC091932.1	PD	0.999	NA	0.754481	0.312737	1
Pericyte	AC099520.1	PD	0.0179615	1.12907	0.934496	0.0821889	1
Pericyte	AC116337.3	PD	0.38397	2.57406	1	0	1
Pericyte	AC137770.1	PD	-0.736238	2.90773	1	0	1
Pericyte	AC244517.1	PD	-0.203121	0.731933	0.735624	-0.337654	1
Pericyte	AC244517.10	PD	-0.015253	1.3527	1	0	1
Pericyte	ADAMTS12	PD	-0.998894	NA	0.640516	-0.466978	1
Pericyte	ANKDD1B	PD	0.942917	NA	0.88267	0.147585	1
Pericyte	ANKHD1-EIF4EBP3	PD	0.148872	0.745014	0.795314	0.259416	1
Pericyte	ARSK	PD	-0.99198	13.8215	0.628357	-0.48404	1
Pericyte	C5orf58	PD	-0.231648	0.676211	0.630927	-0.480423	1
Pericyte	C5orf63	PD	0.14068	0.616066	1	0	1
Pericyte	CARMN	PD	-0.999	NA	0.778482	-0.281297	1
Pericyte	CCDC125	PD	0.998601	1.13139	1	0	1
Pericyte	CCDC69	PD	-0.654272	3.0026	1	0	1
Pericyte	COMMD10	PD	0.39381	1.24497	0.639429	0.468497	1
Pericyte	CSNK1G3	PD	0.269401	1.02941	0.687413	0.402369	1
Pericyte	EGFLAM	PD	0.245751	0.948483	0.756431	0.310171	1
Pericyte	ELOVL7	PD	-0.366376	NA	0.693703	-0.393834	1
Pericyte	ERAP1	PD	-0.266823	0.768811	0.648751	-0.455498	1
Pericyte	ERAP2	PD	-0.301245	NA	0.6765	-0.417244	1
Pericyte	F2R	PD	0.998829	NA	0.715901	0.363943	1
Pericyte	FAM114A2	PD	-0.107437	2.9635	0.835611	-0.20751	1
Pericyte	FBXL7	PD	-0.998322	NA	0.700499	-0.384648	1
Pericyte	FBXO38	PD	0.331022	1.22934	0.77694	0.28331	1
Pericyte	FNIP1	PD	-0.145818	NA	0.957693	-0.0530493	1
Pericyte	GIN1	PD	-0.425758	2.10048	0.818207	-0.229852	1
Pericyte	GPX3	PD	0.29766	1.07602	0.711924	0.369274	1
Pericyte	HBEGF	PD	0.00353387	1.39472	1	0	1
Pericyte	IQGAP2	PD	-0.19615	NA	0.747573	-0.321841	1
Pericyte	IRF1	PD	0.948507	25.2932	1	0	1
Pericyte	KDM3B	PD	-0.997864	1.92848	1	0	1
Pericyte	LCP2	PD	-0.291308	0.695306	0.654729	-0.447203	1
Pericyte	LEAP2	PD	0.591224	1.65882	0.632909	0.477636	1
Pericyte	LINC01023	PD	0.495167	1.28319	0.684169	0.40678	1
Pericyte	LINC01554	PD	0.305865	0.786139	0.706232	0.376921	1
Pericyte	LINC02100	PD	0.999	NA	0.639435	0.468489	1
Pericyte	LINC02108	PD	0.999	NA	0.765952	0.297673	1
Pericyte	LINC02240	PD	-0.125668	1.16035	1	0	1
Pericyte	LVRN	PD	0.607721	0.950936	0.629584	0.482312	1
Pericyte	MAML1	PD	0.651893	2.2107	0.667833	0.429124	1
Pericyte	MARCOL	PD	-0.109462	2.37363	0.864193	-0.171039	1
Pericyte	MCC	PD	-0.295704	1.72444	0.760244	-0.30516	1
Pericyte	MFAP3	PD	-0.841006	NA	1	0	1
Pericyte	MSX2	PD	0.578701	NA	0.953178	0.0587162	1
Pericyte	MYOZ3	PD	0.99685	4.38682	0.634304	0.475678	1
Pericyte	NPR3	PD	-0.122087	1.29481	0.961916	-0.04775	1
Pericyte	NR2F1	PD	0.650074	2.29949	1	0	1
Pericyte	OSMR	PD	-0.0238525	1.80447	1	0	1
Pericyte	P4HA2	PD	0.999	NA	0.731036	0.343748	1
Pericyte	PARP8	PD	0.111549	1.03633	0.884435	0.145349	1
Pericyte	PCDHB12	PD	-0.548861	1.2287	0.818087	-0.230006	1
Pericyte	PCDHB15	PD	0.526934	0.755595	0.654095	0.44808	1
Pericyte	PCDHB16	PD	-0.544341	2.22442	0.644973	-0.460758	1
Pericyte	PCDHB5	PD	0.519622	1.27039	0.795543	0.25912	1
Pericyte	PCDHGA1	PD	0.53201	1.34886	0.740116	0.331699	1
Pericyte	PDLIM7	PD	0.115459	1.58149	1	0	1
Pericyte	PGGT1B	PD	-0.797977	0.965057	1	0	1
Pericyte	PLEKHG4B	PD	0.452489	1.599	0.740679	0.330955	1
Pericyte	PPIC	PD	0.267384	NA	0.810582	0.239676	1
Pericyte	PPWD1	PD	0.235039	1.12471	0.883987	0.145917	1
Pericyte	PROB1	PD	-0.140317	2.33721	1	0	1
Pericyte	ROPN1L	PD	0.0530961	0.661845	0.860398	0.175868	1
Pericyte	SEMA5A	PD	-0.968275	NA	1	0	1
Pericyte	SHROOM1	PD	0.128306	2.68981	0.936129	0.0801356	1
Pericyte	SIL1	PD	-0.271879	1.60554	1	0	1
Pericyte	SLC22A4	PD	0.693947	5.89549	1	0	1
Pericyte	SLC22A5	PD	0.020208	1.17988	0.987612	0.0155269	1
Pericyte	SLC30A5	PD	-0.342409	3.5078	0.835713	-0.207381	1
Pericyte	SLC35A4	PD	0.886722	NA	0.828504	0.21662	1
Pericyte	SMAD5	PD	0.659711	2.20042	1	0	1
Pericyte	SNHG18	PD	0.21931	0.965497	0.805349	0.24643	1
Pericyte	SPINK9	PD	-0.0291919	0.678163	0.865585	-0.169269	1
Pericyte	TMCO6	PD	0.0135471	0.650146	0.831969	0.212177	1
Pericyte	TNFAIP8	PD	-0.0637933	1.1417	1	0	1
Pericyte	TNIP1	PD	-0.256931	1.35011	1	0	1
Pericyte	TSLP	PD	0.25921	1.54503	0.902262	0.122804	1
Pericyte	ZNF879	PD	0.107361	4.85851	1	0	1
Pericyte	AC005355.1	BD	0.319447	1.90022	0.660113	0.439757	1
Pericyte	AC005618.1	BD	0.0729605	2.25134	1	0	1
Pericyte	AC008568.1	BD	0.473259	1.29981	1	0	1
Pericyte	AC008695.1	BD	-0.999	NA	1	0	1
Pericyte	AC026780.2	BD	0.271184	2.24154	0.794391	0.260613	1
Pericyte	AC091932.1	BD	0.635565	3.54061	0.675173	0.41906	1
Pericyte	AC091959.3	BD	-0.848704	6.96539	0.608703	-0.511926	1
Pericyte	AC116366.3	BD	0.0540622	0.641173	0.965515	0.0432342	1
Pericyte	AC137770.1	BD	-0.0690801	1.1243	0.912583	-0.109781	1
Pericyte	AC244517.10	BD	0.945825	NA	1	0	1
Pericyte	AFF4	BD	0.443442	1.75029	0.637794	0.470785	1
Pericyte	C9	BD	-0.0768046	2.30742	0.883377	-0.14669	1
Pericyte	CEP120	BD	-0.129886	1.04325	1	0	1
Pericyte	CHD1	BD	0.361292	9.91989	0.860049	0.176312	1
Pericyte	CNOT6	BD	-0.999	8.79674	0.850445	-0.188551	1
Pericyte	CYSTM1	BD	0.954416	2.83906	0.629776	0.482042	1
Pericyte	EGFLAM	BD	0.789986	1.54366	0.612966	0.505844	1
Pericyte	ETF1	BD	-0.183533	0.63297	0.771024	-0.291035	1
Pericyte	F2R	BD	-0.110636	0.733038	0.857896	-0.179053	1
Pericyte	FAF2	BD	-0.0102682	0.795749	1	0	1
Pericyte	FNIP1	BD	0.695326	3.14458	1	0	1
Pericyte	GIN1	BD	-0.997803	NA	0.783294	-0.275029	1
Pericyte	HBEGF	BD	0.738552	1.82565	0.665071	0.432922	1
Pericyte	IQGAP2	BD	0.998557	0.533888	0.634945	0.474778	1
Pericyte	IRF1	BD	0.457422	3.38448	0.678445	0.414587	1
Pericyte	KCNMB1	BD	-0.355466	0.808766	0.654277	-0.447828	1
Pericyte	KDM3B	BD	-0.146961	0.728559	0.787132	-0.270036	1
Pericyte	LCP2	BD	0.183762	0.798773	0.843027	0.198023	1
Pericyte	LINC02202	BD	0.0586756	1.7945	0.941173	0.073796	1
Pericyte	LINC02211	BD	-0.194115	1.48134	0.804574	-0.247432	1
Pericyte	LINC02240	BD	-0.374764	4.57665	0.875002	-0.157308	1
Pericyte	MAML1	BD	0.978307	NA	0.837289	0.205363	1
Pericyte	MCC	BD	-0.345537	NA	1	0	1
Pericyte	MYO10	BD	0.998459	6.26808	0.762109	0.302713	1
Pericyte	N4BP3	BD	-0.383857	1.60185	0.856177	-0.181242	1
Pericyte	NKD2	BD	0.251564	2.48627	0.823632	0.222876	1
Pericyte	NR2F1	BD	-0.188488	1.80388	0.78852	-0.268233	1
Pericyte	NUP155	BD	-0.850522	2.57858	0.661265	-0.438167	1
Pericyte	P4HA2	BD	-0.223026	NA	1	0	1
Pericyte	PCDHB11	BD	0.998811	NA	1	0	1
Pericyte	PCDHB12	BD	-0.476528	1.40135	0.624606	-0.489333	1
Pericyte	PCDHB14	BD	0.945358	NA	1	0	1
Pericyte	PCDHB3	BD	-0.206657	1.94745	0.913409	-0.108739	1
Pericyte	PCDHB5	BD	0.336836	2.12846	0.688147	0.401371	1
Pericyte	PCDHB6	BD	0.528539	1.16874	0.750482	0.318004	1
Pericyte	PCDHB7	BD	-0.242305	1.95647	1	0	1
Pericyte	PCDHGA1	BD	-0.392702	1.66701	0.704417	-0.379365	1
Pericyte	PDCD6	BD	0.557932	3.89437	0.927944	0.0904314	1
Pericyte	PGGT1B	BD	0.510304	1.26007	0.6651	0.432883	1
Pericyte	PHYKPL	BD	0.361742	1.78017	1	0	1
Pericyte	PLEKHG4B	BD	0.999	NA	0.782501	0.276061	1
Pericyte	PPIC	BD	-0.845499	NA	0.717995	-0.36114	1
Pericyte	PPP2CA	BD	0.688678	1.48546	0.673625	0.421178	1
Pericyte	PPWD1	BD	0.712229	2.54461	0.680989	0.411114	1
Pericyte	PRDM6	BD	0.509904	NA	0.629379	0.482601	1
Pericyte	PRLR	BD	-0.108462	0.429951	0.75574	-0.31108	1
Pericyte	RAI14	BD	-0.184238	0.501399	0.636597	-0.472462	1
Pericyte	SHROOM1	BD	-0.191024	1.21369	1	0	1
Pericyte	SIL1	BD	-0.614647	0.726525	1	0	1
Pericyte	SLC22A4	BD	-0.13126	1.6633	1	0	1
Pericyte	SLC35A4	BD	-0.959011	NA	0.829438	-0.215422	1
Pericyte	SMN1	BD	-0.793053	2.08059	0.722969	-0.354493	1
Pericyte	TCF7	BD	-0.0470559	0.932645	0.882274	-0.148088	1
Pericyte	TENT2	BD	0.106965	0.379735	1	0	1
Pericyte	WDR70	BD	0.447639	1.99017	0.816718	0.231768	1
Pericyte	XRCC4	BD	-0.998421	NA	0.67745	-0.415946	1
Pericyte	ZCCHC10	BD	0.580592	5.58228	0.651624	0.451507	1
Pericyte	ZCCHC9	BD	-0.0878807	1.07647	0.87112	-0.162236	1
Pericyte	ZNF354C	BD	-0.787491	2.80253	0.613422	-0.505195	1
Pericyte	ZNF879	BD	-0.999	36.9618	0.833972	-0.20961	1
Pericyte	AC008393.1	MD	-0.0538112	0.433125	0.916149	-0.105286	1
Pericyte	AC008695.1	MD	0.083562	1.32162	1	0	1
Pericyte	AC010245.2	MD	0.281829	0.797041	0.627464	0.485299	1
Pericyte	AC011416.3	MD	-0.174804	0.54532	0.787468	-0.269601	1
Pericyte	AC016575.1	MD	0.115576	0.450171	0.821584	0.225508	1
Pericyte	AC021086.1	MD	0.356191	NA	0.643689	0.462548	1
Pericyte	AC026780.2	MD	0.454681	0.556575	0.771558	0.290338	1
Pericyte	AC099520.1	MD	-0.285492	0.307988	1	0	1
Pericyte	AC106744.1	MD	0.102131	0.589947	0.775449	0.285255	1
Pericyte	AC116362.1	MD	-0.186742	1.28129	0.773646	-0.287609	1
Pericyte	AC137770.1	MD	-0.329895	1.22578	0.882769	-0.14746	1
Pericyte	AC138035.1	MD	-0.0728999	1.39275	1	0	1
Pericyte	AC244517.1	MD	-0.0579689	0.665806	0.967565	-0.040662	1
Pericyte	ACOT12	MD	-0.343581	1.02596	0.708587	-0.373754	1
Pericyte	ADAMTS2	MD	0.207699	0.490898	0.662176	0.436911	1
Pericyte	AFAP1L1	MD	0.0674654	0.585316	1	0	1
Pericyte	ANKDD1B	MD	-0.584836	2.26701	0.786799	-0.270469	1
Pericyte	ANKHD1-EIF4EBP3	MD	-0.0273282	0.911746	0.930932	-0.0866726	1
Pericyte	ANKRA2	MD	0.235539	0.459184	0.669882	0.42631	1
Pericyte	ANXA2R	MD	-0.511458	0.529896	1	0	1
Pericyte	ARL15	MD	-0.50408	1.25881	0.946321	-0.0673271	1
Pericyte	ARSB	MD	-0.0643571	0.589982	0.704875	-0.378748	1
Pericyte	ATG10	MD	-0.117954	0.342735	0.638085	-0.470378	1
Pericyte	C5orf34	MD	-0.272874	0.744218	0.763188	-0.301296	1
Pericyte	C6	MD	-0.0551481	0.554838	0.883636	-0.146361	1
Pericyte	C7	MD	-0.0935834	1.4569	0.837835	-0.204664	1
Pericyte	CARD6	MD	0.371522	1.87347	0.915166	0.106525	1
Pericyte	CCDC125	MD	-0.503276	1.55051	1	0	1
Pericyte	CCNJL	MD	-0.34911	0.689471	0.660478	-0.439253	1
Pericyte	CENPH	MD	-0.582217	1.12939	1	0	1
Pericyte	CENPK	MD	-0.178757	0.818129	0.685509	-0.404957	1
Pericyte	CEP120	MD	0.200932	0.670553	1	0	1
Pericyte	CNOT8	MD	-0.22052	0.468885	0.856835	-0.180404	1
Pericyte	COL23A1	MD	0.319656	0.721545	0.758765	0.307103	1
Pericyte	DAP	MD	-0.0567871	0.381024	1	0	1
Pericyte	DELE1	MD	0.0640853	0.473091	1	0	1
Pericyte	DEPDC1B	MD	0.939195	2.7264	0.671757	0.423737	1
Pericyte	DNAH5	MD	-0.0136786	0.32201	0.961462	-0.0483193	1
Pericyte	DUSP1	MD	-0.0387292	0.527292	0.822073	-0.224879	1
Pericyte	EBF1	MD	-0.620472	1.8714	0.751223	-0.317027	1
Pericyte	EGFLAM	MD	0.138681	0.702596	0.896997	0.129455	1
Pericyte	ELOVL7	MD	-0.370203	NA	0.717401	-0.361934	1
Pericyte	EPB41L4A	MD	-0.0982428	1.46982	0.828876	-0.216143	1
Pericyte	ERAP1	MD	0.0806969	1.12389	0.814848	0.234176	1
Pericyte	ESM1	MD	0.170572	1.98875	0.831975	0.212169	1
Pericyte	F2R	MD	0.0197589	0.524161	1	0	1
Pericyte	FER	MD	-0.999	NA	0.770381	-0.291876	1
Pericyte	FGF18	MD	-0.0446871	0.423615	0.915186	-0.1065	1
Pericyte	FOXD1	MD	-0.181937	0.406364	0.762531	-0.302158	1
Pericyte	GFPT2	MD	0.354228	0.982202	0.704761	0.378902	1
Pericyte	GTF2H2	MD	0.286671	0.867339	0.830382	0.214212	1
Pericyte	IRF1	MD	0.811162	7.81322	0.645957	0.459387	1
Pericyte	ITK	MD	0.188877	0.498652	0.86759	0.166721	1
Pericyte	KDM3B	MD	-0.00444753	0.806343	1	0	1
Pericyte	LEAP2	MD	-0.247255	0.912281	0.694586	-0.392639	1
Pericyte	LINC00603	MD	-0.997693	NA	1	0	1
Pericyte	LINC01948	MD	0.0841896	1.30917	0.913482	0.108648	1
Pericyte	LINC02108	MD	0.0909591	0.385541	0.761628	0.303343	1
Pericyte	LINC02147	MD	-0.99402	NA	1	0	1
Pericyte	LINC02202	MD	-0.431477	0.855386	0.68132	-0.410663	1
Pericyte	LINC02211	MD	0.178977	0.448296	0.874119	0.158429	1
Pericyte	LINC02227	MD	-0.0154195	1.02834	0.946574	-0.0670098	1
Pericyte	LINC02240	MD	0.186388	0.986071	0.732995	0.341144	1
Pericyte	LOX	MD	0.135805	0.957579	0.784625	0.273297	1
Pericyte	LVRN	MD	0.204099	1.00041	0.755261	0.31171	1
Pericyte	2003-03-01	MD	-0.47555	1.11612	0.717958	-0.36119	1
Pericyte	MARCOL	MD	-0.222276	1.37693	0.920857	-0.0993546	1
Pericyte	MARVELD2	MD	0.378885	0.810704	0.674207	0.420381	1
Pericyte	MCC	MD	0.379304	0.965354	0.83066	0.213855	1
Pericyte	MGAT1	MD	-0.953731	NA	0.654943	-0.446906	1
Pericyte	MSH3	MD	-0.18956	0.650526	0.806908	-0.244416	1
Pericyte	MSX2	MD	-0.197345	0.694528	0.682497	-0.409059	1
Pericyte	MYO10	MD	-0.88206	NA	0.749576	-0.319199	1
Pericyte	N4BP3	MD	0.0359756	0.781328	0.891703	0.136149	1
Pericyte	NEURL1B	MD	-0.193591	0.622571	0.794541	-0.260418	1
Pericyte	NR2F1	MD	0.50547	1.2315	0.725849	0.350653	1
Pericyte	NSD1	MD	-0.0638485	0.606512	0.916566	-0.10476	1
Pericyte	NUP155	MD	-0.121084	0.512594	0.819167	-0.228616	1
Pericyte	OTULIN	MD	-0.0644257	0.991341	0.929393	-0.0886083	1
Pericyte	PAM	MD	0.151758	0.636759	1	0	1
Pericyte	PARP8	MD	-0.202761	0.971491	0.744798	-0.325506	1
Pericyte	PCDH1	MD	-0.0730274	0.444291	0.777293	-0.282848	1
Pericyte	PCDHB11	MD	-0.146823	0.66471	0.826899	-0.218681	1
Pericyte	PCDHB13	MD	0.0997641	0.444841	0.738048	0.334439	1
Pericyte	PCDHB16	MD	0.827065	NA	0.816943	0.231478	1
Pericyte	PCDHB2	MD	0.999	2.35913	0.629113	0.482975	1
Pericyte	PCDHB3	MD	-0.0467672	0.736249	0.899649	-0.126105	1
Pericyte	PCDHB6	MD	0.134019	0.721044	0.739577	0.332413	1
Pericyte	PDE6A	MD	-0.154651	0.566623	0.819206	-0.228567	1
Pericyte	PDE8B	MD	-0.0672697	0.421056	0.809488	-0.241087	1
Pericyte	PDGFRB	MD	0.239256	1.00682	0.748678	0.320383	1
Pericyte	PDLIM7	MD	-0.459094	0.930534	0.624505	-0.489476	1
Pericyte	PDZD2	MD	-0.29838	0.899821	0.787176	-0.26998	1
Pericyte	PGGT1B	MD	-0.0663249	1.00324	1	0	1
Pericyte	PKD2L2	MD	-0.0284236	1.38766	1	0	1
Pericyte	PLPP1	MD	-0.000661094	0.562418	1	0	1
Pericyte	PPP2CA	MD	0.741586	0.546506	1	0	1
Pericyte	PPWD1	MD	-0.293617	1.08529	0.670039	-0.426094	1
Pericyte	PROB1	MD	0.362141	2.81655	0.931567	0.0858739	1
Pericyte	PRRC1	MD	0.128796	0.66316	0.845605	0.194729	1
Pericyte	PTGER4	MD	-0.501617	1.86238	0.702344	-0.382159	1
Pericyte	RAI14	MD	-0.509206	0.434525	0.626635	-0.486468	1
Pericyte	RANBP3L	MD	-0.68864	NA	1	0	1
Pericyte	RFESD	MD	-0.496674	1.10881	0.856673	-0.180611	1
Pericyte	RIOK2	MD	-0.256837	2.75922	0.844829	-0.19572	1
Pericyte	RMND5B	MD	0.159606	0.721404	0.751858	0.316191	1
Pericyte	RUFY1	MD	0.369275	1.29712	1	0	1
Pericyte	SHROOM1	MD	0.180848	2.89244	0.817177	0.231177	1
Pericyte	SLC22A5	MD	-0.188405	0.667847	0.946629	-0.0669406	1
Pericyte	SLC30A5	MD	-0.241299	0.626049	0.835656	-0.207453	1
Pericyte	SNX18	MD	0.980311	0.60702	0.652004	0.450979	1
Pericyte	SPARC	MD	0.509678	2.14265	1	0	1
Pericyte	SPINK5	MD	-0.171767	0.86825	0.853715	-0.18438	1
Pericyte	TCF7	MD	0.297506	0.697061	0.729921	0.34523	1
Pericyte	TENT4A	MD	-0.155604	0.490479	0.820637	-0.226726	1
Pericyte	TIGD6	MD	0.0773329	0.615693	1	0	1
Pericyte	TMED7-TICAM2	MD	-0.0132739	2.31245	1	0	1
Pericyte	TMEM173	MD	0.0462748	1.39014	1	0	1
Pericyte	UTP15	MD	0.136279	0.552934	0.832119	0.211984	1
Pericyte	WDR41	MD	0.058154	0.496667	0.853532	0.184614	1
Pericyte	XRCC4	MD	-0.523434	1.11466	0.657618	-0.443204	1
Pericyte	ZCCHC10	MD	-0.987249	3.71706	0.74601	-0.323905	1
Pericyte	ZCCHC9	MD	-0.124935	0.545667	0.779053	-0.280553	1
Pericyte	AC008393.1	SZ	0.0837526	0.49109	0.796908	0.257351	1
Pericyte	AC008467.1	SZ	0.851803	0.497989	1	0	1
Pericyte	AC008892.1	SZ	0.0597565	0.75621	0.93719	0.0788021	1
Pericyte	AC011416.3	SZ	-0.995788	NA	1	0	1
Pericyte	AC016575.1	SZ	-0.053641	0.765578	0.885576	-0.143904	1
Pericyte	AC018752.1	SZ	0.921449	0.383935	0.778161	0.281716	1
Pericyte	AC025171.4	SZ	0.240811	2.29932	1	0	1
Pericyte	AC026780.2	SZ	0.267602	0.782062	1	0	1
Pericyte	AC063979.2	SZ	0.934236	2.41484	0.845356	0.195047	1
Pericyte	AC091932.1	SZ	0.41611	1.15795	0.631991	0.478926	1
Pericyte	AC093274.1	SZ	-0.0563984	0.429859	0.818489	-0.229489	1
Pericyte	AC099509.2	SZ	0.151434	0.488076	0.685602	0.404831	1
Pericyte	AC106744.1	SZ	-0.00544101	0.825473	1	0	1
Pericyte	AC116337.3	SZ	-0.152444	1.16815	0.785814	-0.27175	1
Pericyte	AC116345.1	SZ	-0.157698	1.88463	0.843763	-0.197083	1
Pericyte	AC116362.1	SZ	-0.160155	0.924205	0.624705	-0.489194	1
Pericyte	AC124854.1	SZ	-0.072659	0.601697	1	0	1
Pericyte	AC131025.2	SZ	-0.018336	0.686207	1	0	1
Pericyte	ADRB2	SZ	-0.740306	1.17926	0.621596	-0.49359	1
Pericyte	AFAP1L1	SZ	0.99597	0.881175	1	0	1
Pericyte	AFF4	SZ	-0.145633	1.47044	0.862491	-0.173204	1
Pericyte	ALDH7A1	SZ	-0.0314901	1.24124	0.899328	-0.12651	1
Pericyte	ANKRD31	SZ	0.137512	0.540495	1	0	1
Pericyte	AP3B1	SZ	-0.25723	0.495636	1	0	1
Pericyte	ARSK	SZ	0.40846	1.37929	0.674769	0.419612	1
Pericyte	BTNL9	SZ	-0.498409	1.23864	0.729642	-0.345601	1
Pericyte	C1QTNF2	SZ	0.227753	0.479835	0.63631	0.472864	1
Pericyte	C5orf17	SZ	0.00491741	0.529189	0.964033	0.0450932	1
Pericyte	C5orf38	SZ	0.0103108	0.661804	0.941032	0.0739732	1
Pericyte	C5orf58	SZ	0.237149	0.405969	0.764332	0.299797	1
Pericyte	C5orf63	SZ	-0.0977833	0.560987	0.79491	-0.25994	1
Pericyte	C6	SZ	-0.648795	NA	1	0	1
Pericyte	C7	SZ	-0.273553	1.84264	0.679115	-0.41367	1
Pericyte	C9	SZ	0.263688	1.14189	0.693741	0.393783	1
Pericyte	CARMN	SZ	-0.998656	NA	1	0	1
Pericyte	CAST	SZ	-0.382597	0.768225	1	0	1
Pericyte	CCDC125	SZ	0.00296514	1.14242	0.961818	0.0478719	1
Pericyte	CCDC69	SZ	0.107832	0.696029	0.793105	0.26228	1
Pericyte	CCNJL	SZ	-0.120469	0.640273	0.763378	-0.301048	1
Pericyte	CNOT6	SZ	-0.240937	0.859916	1	0	1
Pericyte	COL23A1	SZ	0.114842	0.411603	0.739412	0.332632	1
Pericyte	DAP	SZ	0.213083	0.458116	0.728748	0.346791	1
Pericyte	DELE1	SZ	-0.258581	0.449924	1	0	1
Pericyte	DEPDC1B	SZ	0.161289	1.23884	1	0	1
Pericyte	DNAH5	SZ	0.172696	0.718135	0.683844	0.407224	1
Pericyte	DND1	SZ	-0.0198408	0.628125	1	0	1
Pericyte	DUSP1	SZ	0.0819112	0.354395	0.744922	0.325342	1
Pericyte	EGFLAM	SZ	-0.00663269	0.804567	0.980628	-0.0242816	1
Pericyte	ELOVL7	SZ	-0.094861	4.43892	1	0	1
Pericyte	EPB41L4A	SZ	-0.422744	3.74373	1	0	1
Pericyte	ERAP1	SZ	0.119727	0.632027	0.758287	0.307731	1
Pericyte	ERAP2	SZ	-0.998665	0.730691	1	0	1
Pericyte	ERGIC1	SZ	-0.366755	0.437989	0.690808	-0.397759	1
Pericyte	ESM1	SZ	-0.998071	NA	1	0	1
Pericyte	ETF1	SZ	0.201271	0.649137	0.650358	0.453266	1
Pericyte	FAF2	SZ	0.0161897	0.891151	0.927309	0.0912308	1
Pericyte	FBXO38	SZ	-0.99851	2.91105	1	0	1
Pericyte	FNIP1	SZ	0.390363	30.3905	0.856207	0.181204	1
Pericyte	FOXD1	SZ	-0.380189	0.977706	0.689953	-0.398919	1
Pericyte	G3BP1	SZ	-0.999	NA	0.802979	-0.249494	1
Pericyte	GALNT10	SZ	-0.0207424	0.236548	1	0	1
Pericyte	GEMIN5	SZ	0.108159	0.457319	1	0	1
Pericyte	GFPT2	SZ	0.398285	1.14635	0.833183	0.210621	1
Pericyte	GLRA1	SZ	-0.161102	0.499646	1	0	1
Pericyte	GOLPH3	SZ	0.358453	1.56218	0.759358	0.306324	1
Pericyte	GPX3	SZ	-0.288794	0.705625	0.729445	-0.345863	1
Pericyte	GTF2H2C	SZ	0.724083	61.6226	0.810763	0.239442	1
Pericyte	HARS2	SZ	0.0934133	0.586634	0.751227	0.317021	1
Pericyte	HMGXB3	SZ	-0.270514	0.677118	0.632663	-0.477981	1
Pericyte	IQGAP2	SZ	0.087526	0.719748	1	0	1
Pericyte	IRF1	SZ	0.980467	72.7043	0.89567	0.131133	1
Pericyte	ITK	SZ	-0.061085	0.330326	0.849093	-0.190276	1
Pericyte	KCNMB1	SZ	0.00457243	0.377915	1	0	1
Pericyte	LCP2	SZ	0.143684	0.429515	0.718018	0.361109	1
Pericyte	LEAP2	SZ	0.349994	0.91191	0.872201	0.160864	1
Pericyte	LINC01023	SZ	-0.160823	0.903231	0.730294	-0.344734	1
Pericyte	LINC01033	SZ	-0.229252	1.0428	1	0	1
Pericyte	LINC01554	SZ	-0.355932	1.33386	0.6182	-0.498403	1
Pericyte	LINC01933	SZ	0.111774	0.44427	1	0	1
Pericyte	LINC02058	SZ	-0.811565	9.40978	0.654931	-0.446923	1
Pericyte	LINC02102	SZ	-0.129532	0.648499	1	0	1
Pericyte	LINC02145	SZ	0.223265	0.599705	0.784586	0.273347	1
Pericyte	LINC02147	SZ	-0.566831	0.408207	1	0	1
Pericyte	LINC02202	SZ	0.410772	0.570734	1	0	1
Pericyte	LINC02227	SZ	-0.258978	0.706952	1	0	1
Pericyte	LINC02240	SZ	-0.305381	1.0353	0.983273	-0.0209651	1
Pericyte	LOX	SZ	0.26244	0.951181	0.88624	0.143063	1
Pericyte	MGAT1	SZ	0.999	4.28821	0.622284	0.492615	1
Pericyte	NEURL1B	SZ	-0.321064	0.544223	1	0	1
Pericyte	NR2F1	SZ	-0.103229	1.04277	0.880122	-0.150815	1
Pericyte	NR3C1	SZ	-0.424853	0.966321	0.660162	-0.439689	1
Pericyte	OTULIN	SZ	0.620153	0.514735	0.637298	0.471481	1
Pericyte	P4HA2	SZ	-0.257539	NA	0.738279	-0.334134	1
Pericyte	PARP8	SZ	-0.999	1.99689	1	0	1
Pericyte	PCBD2	SZ	-0.108542	0.359538	0.746442	-0.323335	1
Pericyte	PCDHB14	SZ	0.998992	NA	1	0	1
Pericyte	PCDHB3	SZ	-0.0918757	0.89518	1	0	1
Pericyte	PCDHB7	SZ	0.0894708	NA	1	0	1
Pericyte	PCDHB9	SZ	0.577726	0.436727	1	0	1
Pericyte	PDCD6	SZ	-0.547943	NA	1	0	1
Pericyte	PDE8B	SZ	0.0875991	0.645966	1	0	1
Pericyte	PDZD2	SZ	-0.211944	3.37224	1	0	1
Pericyte	PLEKHG4B	SZ	0.00231676	1.21964	1	0	1
Pericyte	PPWD1	SZ	-0.0518035	0.665027	0.85138	-0.187358	1
Pericyte	PRELID2	SZ	0.326023	0.501791	0.632377	0.478384	1
Pericyte	PRLR	SZ	0.275786	0.547039	0.710301	0.371452	1
Pericyte	PTGER4	SZ	0.161272	1.31665	1	0	1
Pericyte	SEMA5A	SZ	0.273596	0.679612	0.647349	0.457448	1
Pericyte	SLC12A7	SZ	0.529217	2.22479	1	0	1
Pericyte	SLC1A3	SZ	0.21401	0.576731	0.673278	0.421654	1
Pericyte	SLC30A5	SZ	-0.256973	0.671274	0.70974	-0.372205	1
Pericyte	SLC35A4	SZ	-0.951211	NA	0.848727	-0.190742	1
Pericyte	SLC9A3	SZ	-0.999	NA	1	0	1
Pericyte	SMIM3	SZ	-0.0972205	0.656015	1	0	1
Pericyte	SPRY4	SZ	0.0322674	0.615158	1	0	1
Pericyte	STC2	SZ	-0.0863519	0.617369	1	0	1
Pericyte	TENT4A	SZ	0.357127	0.58469	0.622622	0.492138	1
Pericyte	THG1L	SZ	0.0515983	0.76907	1	0	1
Pericyte	TIGD6	SZ	-0.216577	0.559411	0.787208	-0.269938	1
Pericyte	TMCO6	SZ	0.311294	0.4336	1	0	1
Pericyte	TMEM173	SZ	0.589664	NA	1	0	1
Pericyte	TNFAIP8	SZ	-0.347775	0.780223	0.645136	-0.46053	1
Pericyte	TRIM7	SZ	0.306822	1.05538	0.715163	0.36493	1
Pericyte	TRIO	SZ	-0.247764	0.520751	0.641213	-0.466003	1
Pericyte	TSLP	SZ	-0.032882	0.619349	0.912668	-0.109673	1
Pericyte	UIMC1	SZ	0.0347546	0.620664	0.911606	0.111013	1
Pericyte	UTP15	SZ	0.343994	1.09204	0.741529	0.32983	1
Pericyte	WDR41	SZ	-0.177542	0.523335	0.662758	-0.436109	1
Pericyte	XRCC4	SZ	-0.141187	3.01968	0.843701	-0.197161	1
Pericyte	ZCCHC10	SZ	0.239973	1.89415	1	0	1
Pericyte	ZNF131	SZ	0.338565	2.6404	0.844715	0.195866	1
Pericyte	ZNF300	SZ	0.0358145	0.611268	0.903507	0.121233	1
Pericyte	ZNF354C	SZ	0.335172	0.630196	0.621128	0.494252	1
Pericyte	ZNF366	SZ	-0.264498	1.74052	1	0	1
Pericyte	ZNF454	SZ	-0.24469	0.470359	0.610101	-0.509929	1
Pericyte	AC005618.1	AD	-0.560025	1.75558	0.733237	-0.340823	1
Pericyte	AC008467.1	AD	-0.0341723	0.880967	1	0	1
Pericyte	AC008608.2	AD	-0.332377	0.726308	0.670569	-0.425367	1
Pericyte	AC010245.2	AD	-0.434643	0.56847	1	0	1
Pericyte	AC011416.3	AD	0.637204	0.974327	0.615756	0.501874	1
Pericyte	AC018752.1	AD	0.0184017	0.894284	0.92378	0.0956728	1
Pericyte	AC021086.1	AD	0.161248	0.982604	0.852707	0.185666	1
Pericyte	AC063979.2	AD	0.661577	1.86353	0.619184	0.497007	1
Pericyte	AC068658.1	AD	0.792127	3.3962	0.789994	0.266318	1
Pericyte	AC091932.1	AD	-0.180085	1.48599	0.777281	-0.282865	1
Pericyte	AC093274.1	AD	-0.995229	NA	1	0	1
Pericyte	AC093297.1	AD	-0.919922	NA	1	0	1
Pericyte	AC116337.3	AD	-0.738883	1.90774	0.717753	-0.361464	1
Pericyte	AC116366.3	AD	-0.171147	0.677788	0.721476	-0.356486	1
Pericyte	AC124854.1	AD	-0.222812	0.990131	0.761951	-0.30292	1
Pericyte	AC137770.1	AD	0.204834	0.74839	0.694723	0.392453	1
Pericyte	AC138035.1	AD	-0.116634	1.38873	0.958597	-0.0519142	1
Pericyte	AC244517.1	AD	-0.0483124	0.548996	1	0	1
Pericyte	ADAMTS6	AD	-0.955834	NA	0.627811	-0.484809	1
Pericyte	ADRB2	AD	-0.0677141	0.884549	0.865667	-0.169165	1
Pericyte	AFF4	AD	-0.0788114	1.62846	0.828057	-0.217194	1
Pericyte	ANKDD1B	AD	-0.647278	NA	1	0	1
Pericyte	ANKRD31	AD	0.206599	0.666246	0.939266	0.0761931	1
Pericyte	AP3B1	AD	0.294009	0.581124	0.613796	0.504662	1
Pericyte	ARL15	AD	0.0709362	1.04923	0.994477	0.00692226	1
Pericyte	ARRDC3	AD	-0.0537397	0.683262	0.900594	-0.12491	1
Pericyte	ATG10	AD	-0.0288403	0.476071	0.726387	-0.349936	1
Pericyte	BHMT	AD	-0.415219	1.30193	0.607222	-0.514043	1
Pericyte	BHMT2	AD	-0.998744	0.818551	1	0	1
Pericyte	BNIP1	AD	-0.218944	1.05584	0.887915	-0.140943	1
Pericyte	C5orf34	AD	-0.175914	0.885457	0.929843	-0.0880425	1
Pericyte	C5orf63	AD	-0.703421	1.80571	0.943228	-0.0712138	1
Pericyte	CARMN	AD	0.118592	0.930077	0.889961	0.138354	1
Pericyte	CCDC125	AD	-0.201211	1.03667	0.745196	-0.324981	1
Pericyte	CENPH	AD	-0.12977	0.937191	0.873296	-0.159473	1
Pericyte	CHD1	AD	-0.136387	1.3195	1	0	1
Pericyte	CNOT6	AD	0.202497	0.498962	0.822363	0.224506	1
Pericyte	CNOT8	AD	-0.100268	0.584487	0.773555	-0.287728	1
Pericyte	COL23A1	AD	0.169001	0.622904	0.695073	0.39198	1
Pericyte	COMMD10	AD	-0.142759	2.14368	0.965602	-0.0431244	1
Pericyte	CSNK1A1	AD	-0.208411	0.612772	0.799822	-0.253577	1
Pericyte	CTNNA1	AD	-0.283554	0.837309	1	0	1
Pericyte	DAP	AD	0.11363	0.517897	0.742811	0.328134	1
Pericyte	DDX4	AD	0.163882	0.881981	0.845255	0.195176	1
Pericyte	DEPDC1B	AD	0.010676	6.30252	0.952519	0.0595436	1
Pericyte	DNAH5	AD	-0.157301	0.739653	0.833682	-0.209982	1
Pericyte	DND1	AD	-0.106271	0.650086	0.804935	-0.246965	1
Pericyte	EBF1	AD	-0.014593	1.30092	0.953153	-0.0587481	1
Pericyte	EGFLAM	AD	-0.471011	1.20739	0.73953	-0.332476	1
Pericyte	ERAP2	AD	-0.971492	0.163883	1	0	1
Pericyte	FAF2	AD	-0.199792	0.54529	0.730097	-0.344996	1
Pericyte	FBXO38	AD	0.146476	0.745129	0.729214	0.346172	1
Pericyte	FGF18	AD	-0.0348184	0.860574	1	0	1
Pericyte	FGFR4	AD	-0.456242	1.14711	1	0	1
Pericyte	FOXD1	AD	-0.206622	1.0676	1	0	1
Pericyte	GEMIN5	AD	-0.248022	0.660343	0.787827	-0.269133	1
Pericyte	GIN1	AD	0.999	7.45826	0.83183	0.212355	1
Pericyte	GPX8	AD	0.347513	1.23003	0.711761	0.369493	1
Pericyte	GRAMD2B	AD	0.308512	1.27767	0.667974	0.42893	1
Pericyte	GTF2H2	AD	0.162019	2.51286	1	0	1
Pericyte	GTF2H2C	AD	-0.563619	6.28633	0.764339	-0.299787	1
Pericyte	HBEGF	AD	-0.0512319	1.03556	0.88201	-0.148422	1
Pericyte	IL7R	AD	-0.229217	0.773474	0.764892	-0.299062	1
Pericyte	IQGAP2	AD	0.74804	1.48137	1	0	1
Pericyte	IRF1	AD	0.951566	NA	1	0	1
Pericyte	ITK	AD	0.00609517	0.592046	1	0	1
Pericyte	KCNMB1	AD	-0.00187683	0.546	0.978676	-0.0267293	1
Pericyte	KDM3B	AD	-0.120644	0.963473	0.82093	-0.226349	1
Pericyte	LINC01033	AD	-0.0937496	0.639515	1	0	1
Pericyte	LINC01933	AD	0.101812	0.824653	1	0	1
Pericyte	LINC01948	AD	-0.469963	1.59346	0.658172	-0.442438	1
Pericyte	LINC02147	AD	-0.0869116	0.599534	0.810713	-0.239506	1
Pericyte	LINC02211	AD	-0.101015	0.767513	1	0	1
Pericyte	LINC02220	AD	0.270479	0.896147	0.66464	0.433515	1
Pericyte	LOX	AD	-0.506322	1.55495	0.888645	-0.140019	1
Pericyte	LPCAT1	AD	-0.154769	0.731397	0.834935	-0.208377	1
Pericyte	MAP3K1	AD	0.725282	3.70848	0.793505	0.261762	1
Pericyte	MARVELD2	AD	0.132407	1.95533	0.985185	0.0185691	1
Pericyte	MCC	AD	-0.663834	5.22244	0.770234	-0.292069	1
Pericyte	MSX2	AD	0.0174945	0.538035	1	0	1
Pericyte	MYO10	AD	0.283255	2.06751	0.791866	0.263888	1
Pericyte	MYOZ3	AD	0.998707	NA	0.82713	0.218384	1
Pericyte	NKD2	AD	0.0588955	0.714859	0.848109	0.191532	1
Pericyte	NR3C1	AD	0.734919	1.24702	1	0	1
Pericyte	NSD1	AD	-0.0793831	0.742431	1	0	1
Pericyte	OSMR	AD	0.493567	1.08228	0.683708	0.407408	1
Pericyte	P4HA2	AD	-0.234712	0.919418	0.735814	-0.337402	1
Pericyte	PCDH1	AD	-0.154172	0.711492	0.886576	-0.142638	1
Pericyte	PCDHB16	AD	0.0690826	NA	1	0	1
Pericyte	PCDHB3	AD	0.333636	1.01157	0.617069	0.500009	1
Pericyte	PCDHB9	AD	0.413437	0.426498	1	0	1
Pericyte	PCDHGA1	AD	0.122514	0.709902	0.881578	0.148969	1
Pericyte	PDE8B	AD	0.239585	0.743805	0.640722	0.46669	1
Pericyte	PDLIM7	AD	-0.19393	0.671039	0.777266	-0.282883	1
Pericyte	PPARGC1B	AD	-0.331536	1.09288	0.643346	-0.463025	1
Pericyte	PPIC	AD	-0.486882	NA	0.819857	-0.227729	1
Pericyte	PPP2CA	AD	-0.0412076	0.646517	0.892269	-0.135433	1
Pericyte	PRKAA1	AD	0.245154	0.657923	0.771182	0.290829	1
Pericyte	PRLR	AD	-0.582014	1.0969	1	0	1
Pericyte	RANBP3L	AD	0.998836	8.45663	0.846305	0.193836	1
Pericyte	RNF145	AD	-0.263123	0.752966	1	0	1
Pericyte	SIL1	AD	-0.574985	1.13301	1	0	1
Pericyte	SLC35A4	AD	-0.973353	NA	0.830981	-0.213444	1
Pericyte	SLIT3	AD	0.200335	1.07842	0.92684	0.0918219	1
Pericyte	SMN2	AD	0.194242	0.709379	0.74977	0.318943	1
Pericyte	SNHG18	AD	-0.0703201	0.512574	0.786589	-0.270742	1
Pericyte	SPARC	AD	0.268755	0.744506	0.657969	0.442719	1
Pericyte	SPATA24	AD	0.123841	0.615174	0.793053	0.262349	1
Pericyte	SPINK9	AD	0.99768	0.438798	1	0	1
Pericyte	SPRY4	AD	-0.0259999	0.496684	1	0	1
Pericyte	SSBP2	AD	-0.177636	1.02666	1	0	1
Pericyte	TENT4A	AD	0.155758	0.528285	0.914277	0.107645	1
Pericyte	TGFBI	AD	-0.105948	1.98461	1	0	1
Pericyte	TIGD6	AD	0.0140417	0.436765	1	0	1
Pericyte	TMED7-TICAM2	AD	-0.293929	1.47735	0.872323	-0.160709	1
Pericyte	TMEM267	AD	-0.498388	0.665907	1	0	1
Pericyte	UIMC1	AD	-0.12561	0.648084	0.730642	-0.344272	1
Pericyte	UTP15	AD	0.155841	1.15251	0.891939	0.135851	1
Pericyte	XRCC4	AD	0.241321	1.19961	0.676326	0.417482	1
Pericyte	ZCCHC10	AD	-0.91487	1.77793	0.644057	-0.462033	1
Pericyte	ADGRF5	MS	-0.15883	0.846189	0.808289	-0.242635	1
Pericyte	AKAP12	MS	0.0974214	1.89702	0.859699	0.176757	1
Pericyte	AL021368.1	MS	0.152114	1.73152	0.781981	0.276739	1
Pericyte	AL021368.2	MS	-0.557456	6.2079	0.680513	-0.411763	1
Pericyte	AL078604.2	MS	-0.358594	0.809136	0.711149	-0.370313	1
Pericyte	AL080250.1	MS	-0.964565	NA	0.644726	-0.461101	1
Pericyte	AL080317.2	MS	0.275772	0.721639	0.610175	0.509823	1
Pericyte	AL132671.2	MS	-0.0949104	1.13828	0.830266	-0.21436	1
Pericyte	AL138720.1	MS	-0.426608	1.17094	0.616191	-0.501256	1
Pericyte	AL355353.1	MS	0.0435088	0.536876	0.889295	0.139196	1
Pericyte	AL356130.2	MS	-0.75833	NA	1	0	1
Pericyte	AL357054.2	MS	0.54557	1.30812	0.632648	0.478003	1
Pericyte	AL359643.2	MS	0.342959	1.9389	1	0	1
Pericyte	AL445250.1	MS	-0.142743	1.21369	0.87419	-0.158339	1
Pericyte	AL596442.2	MS	0.345017	0.91773	0.727436	0.348538	1
Pericyte	APOBEC2	MS	0.000561415	1.96191	0.99324	0.00847304	1
Pericyte	ARID1B	MS	0.273698	1.16691	0.774983	0.285863	1
Pericyte	ASCC3	MS	0.0881729	NA	0.891334	0.136616	1
Pericyte	BAK1	MS	-0.00956286	0.67055	0.956012	-0.0551586	1
Pericyte	BTN2A2	MS	-0.600218	2.45622	0.68014	-0.412273	1
Pericyte	BTN3A1	MS	0.497884	1.26114	1	0	1
Pericyte	C6orf52	MS	-0.403284	0.740922	0.691496	-0.396826	1
Pericyte	CASC15	MS	-0.0572488	0.976737	1	0	1
Pericyte	CD2AP	MS	-0.998777	1.46681	0.66832	-0.428455	1
Pericyte	CEP85L	MS	-0.101855	0.457727	1	0	1
Pericyte	CYP39A1	MS	-0.417294	0.964907	0.621823	-0.493268	1
Pericyte	DUSP22	MS	0.428804	2.38703	0.940153	0.075077	1
Pericyte	ENPP3	MS	0.45538	9.7629	1	0	1
Pericyte	ERMARD	MS	0.0966418	0.633756	0.880376	0.150492	1
Pericyte	F13A1	MS	-0.586275	NA	1	0	1
Pericyte	FBXL4	MS	0.299704	1.32821	0.7033	0.380869	1
Pericyte	GINM1	MS	-0.138918	0.623076	0.811722	-0.238205	1
Pericyte	HECA	MS	-0.0358352	7.41982	1	0	1
Pericyte	HFE	MS	-0.139855	0.818612	0.803899	-0.248305	1
Pericyte	HIST1H2BG	MS	0.128436	1.40454	0.804479	0.247555	1
Pericyte	HLA-DMA	MS	0.957693	5.32612	0.741387	0.330017	1
Pericyte	HSD17B8	MS	-0.221539	0.659206	0.712084	-0.369059	1
Pericyte	IFNGR1	MS	-0.0763059	1.32365	0.921553	-0.0984781	1
Pericyte	IGF2R	MS	-0.203176	NA	1	0	1
Pericyte	IL20RA	MS	0.109497	0.50087	0.798432	0.255377	1
Pericyte	ITPR3	MS	-0.145661	0.68974	0.770165	-0.292159	1
Pericyte	KATNA1	MS	-0.501811	1.68359	0.68446	-0.406385	1
Pericyte	LAMA2	MS	-0.0782103	0.444558	0.941224	-0.0737309	1
Pericyte	LINC00574	MS	-0.10381	0.90873	0.724437	-0.352535	1
Pericyte	LINC01600	MS	0.901919	NA	0.643393	0.46296	1
Pericyte	LINC01611	MS	-0.905379	5.01944	0.767405	-0.295771	1
Pericyte	LINC02519	MS	-0.0445317	0.486432	1	0	1
Pericyte	MBOAT1	MS	0.686687	NA	1	0	1
Pericyte	MIR548A1HG	MS	-0.15198	0.811329	0.859475	-0.177043	1
Pericyte	MYLIP	MS	0.0998878	1.40081	1	0	1
Pericyte	MYLK4	MS	0.999	24.9821	1	0	1
Pericyte	NFYA	MS	-0.0470798	1.21328	0.885431	-0.144088	1
Pericyte	PKHD1	MS	0.260936	2.50808	0.697122	0.389208	1
Pericyte	PLN	MS	0.13813	0.531261	0.916319	0.105072	1
Pericyte	PPP1R3G	MS	-0.481068	1.28982	0.683911	-0.407132	1
Pericyte	PTPRK	MS	0.0713869	0.703907	0.840561	0.201176	1
Pericyte	QRSL1	MS	0.0161377	0.728269	0.964563	0.0444278	1
Pericyte	REV3L	MS	-0.197575	0.386542	0.700855	-0.384167	1
Pericyte	RGL2	MS	0.211354	1.02779	0.686712	0.403321	1
Pericyte	RNASET2	MS	0.611006	1.43429	0.799264	0.254299	1
Pericyte	RNGTT	MS	-0.02899	0.715173	0.91931	-0.101303	1
Pericyte	RPS10-NUDT3	MS	-0.210188	0.926208	0.759027	-0.306759	1
Pericyte	RSPH4A	MS	-0.312136	0.683773	0.655532	-0.44609	1
Pericyte	SAMD5	MS	-0.435444	1.44694	0.77451	-0.28648	1
Pericyte	SCML4	MS	-0.277142	0.545105	0.721876	-0.355952	1
Pericyte	SERPINB6	MS	0.835792	NA	0.690256	0.398508	1
Pericyte	SLC22A23	MS	-0.830302	2.30566	0.659834	-0.440143	1
Pericyte	SMOC2	MS	-0.00286001	0.814701	1	0	1
Pericyte	SMPDL3A	MS	0.228651	3.51838	0.912083	0.110412	1
Pericyte	STMND1	MS	-0.369955	0.521751	1	0	1
Pericyte	TAPBP	MS	0.245647	0.652833	0.686866	0.403112	1
Pericyte	TBX18	MS	-0.0906763	1.60322	0.817119	-0.231252	1
Pericyte	TCTE3	MS	-0.179918	0.629859	1	0	1
Pericyte	TNFAIP3	MS	-0.0293963	0.445762	1	0	1
Pericyte	TNFRSF21	MS	-0.00103083	0.501867	1	0	1
Pericyte	TXLNB	MS	0.416495	2.92308	0.893762	0.133546	1
Pericyte	UBE2J1	MS	-0.0132892	0.524296	0.952673	-0.0593508	1
Pericyte	UST	MS	0.142051	0.834127	0.859936	0.176455	1
Pericyte	UTRN	MS	0.313557	0.740239	0.659816	0.440168	1
Pericyte	WTAP	MS	0.062077	0.676464	0.837047	0.205672	1
Pericyte	ZBTB22	MS	-0.275519	1.28849	0.88591	-0.143482	1
Pericyte	ADGB	PD	-0.99892	NA	0.968464	-0.0395343	1
Pericyte	AKAP12	PD	0.999	20.3797	0.959475	0.0508127	1
Pericyte	AL021368.1	PD	-0.862359	1.62314	1	0	1
Pericyte	AL024498.1	PD	0.538238	1.48243	0.678671	0.414277	1
Pericyte	AL035401.1	PD	0.446244	1.25206	0.722424	0.355221	1
Pericyte	AL080250.1	PD	-0.999	NA	0.777006	-0.283222	1
Pericyte	AL132671.2	PD	-0.262269	0.797437	0.838956	-0.203229	1
Pericyte	AL355304.1	PD	0.356956	1.93433	0.882311	0.148041	1
Pericyte	AL356277.3	PD	0.243159	0.756304	0.709658	0.372315	1
Pericyte	AL357054.2	PD	-0.975795	NA	0.832016	-0.212116	1
Pericyte	AL357054.4	PD	-0.879273	NA	0.74327	-0.327526	1
Pericyte	AL359643.2	PD	-0.404983	1.69891	0.780358	-0.278853	1
Pericyte	AL589666.1	PD	0.232571	0.876516	0.735538	0.337769	1
Pericyte	ARHGAP18	PD	0.233229	0.566875	0.713731	0.36685	1
Pericyte	ASCC3	PD	-0.29277	NA	0.800059	-0.253271	1
Pericyte	BEND3	PD	0.317669	NA	1	0	1
Pericyte	BTN3A1	PD	-0.194798	1.20255	0.754052	-0.313301	1
Pericyte	BTN3A2	PD	-0.3305	NA	1	0	1
Pericyte	BVES	PD	0.0286406	0.690253	1	0	1
Pericyte	CALHM5	PD	0.0205416	0.937784	0.923008	0.096645	1
Pericyte	CASC15	PD	-0.359399	0.658103	0.676857	-0.416755	1
Pericyte	CCN2	PD	0.0792304	1.43892	1	0	1
Pericyte	DUSP22	PD	-0.143151	2.20783	0.865921	-0.168842	1
Pericyte	EDN1	PD	0.489252	2.09155	0.787977	0.268939	1
Pericyte	EFHC1	PD	-0.241064	1.23407	1	0	1
Pericyte	ERMARD	PD	0.267441	3.40416	1	0	1
Pericyte	ETV7	PD	0.729523	3.22151	0.623618	0.490729	1
Pericyte	FILIP1	PD	0.811382	NA	1	0	1
Pericyte	FKBP5	PD	0.999	NA	0.716344	0.36335	1
Pericyte	FOXO3	PD	-0.534107	2.28239	0.760415	-0.304936	1
Pericyte	GLYATL3	PD	-0.225974	2.12684	1	0	1
Pericyte	GUCA1B	PD	-0.0303526	0.7411	0.905442	-0.118789	1
Pericyte	HEBP2	PD	0.249583	0.760982	0.825496	0.220482	1
Pericyte	HEY2	PD	0.933333	3.87109	0.71162	0.369681	1
Pericyte	HIST1H2BG	PD	0.904653	NA	1	0	1
Pericyte	HIVEP1	PD	-0.0813968	0.657234	1	0	1
Pericyte	HIVEP2	PD	-0.0935412	1.44268	1	0	1
Pericyte	IFNGR1	PD	0.110031	1.15439	0.90113	0.124234	1
Pericyte	IL20RA	PD	0.095268	0.591149	0.839366	0.202705	1
Pericyte	LAMA2	PD	0.0116136	0.477608	1	0	1
Pericyte	LINC01013	PD	-0.933614	7.2663	0.752152	-0.315804	1
Pericyte	LTV1	PD	-0.264117	NA	1	0	1
Pericyte	MAK	PD	0.583469	0.781711	0.609426	0.510893	1
Pericyte	MCM3	PD	0.583117	2.36347	1	0	1
Pericyte	MEI4	PD	0.139086	0.935615	0.89842	0.127657	1
Pericyte	MMS22L	PD	0.00692386	0.72267	1	0	1
Pericyte	NBAT1	PD	0.374354	0.709145	0.667569	0.429486	1
Pericyte	PHF10	PD	0.207192	2.53925	0.811611	0.238349	1
Pericyte	PLAGL1	PD	0.347044	2.32462	0.773507	0.287791	1
Pericyte	POLH	PD	0.273429	1.04428	0.792844	0.262619	1
Pericyte	PPARD	PD	0.999	NA	0.731525	0.343098	1
Pericyte	PRPH2	PD	0.0139274	2.07913	1	0	1
Pericyte	PRSS35	PD	0.211703	0.774617	1	0	1
Pericyte	PSMB8	PD	0.239065	NA	0.79715	0.257037	1
Pericyte	PTK7	PD	0.136878	0.787903	0.762608	0.302057	1
Pericyte	PTPRK	PD	0.105608	0.524574	0.909429	0.113759	1
Pericyte	PXT1	PD	-0.552102	1.09171	0.643473	-0.462848	1
Pericyte	QRSL1	PD	-0.162395	0.967944	1	0	1
Pericyte	RARS2	PD	0.61904	NA	1	0	1
Pericyte	RIPOR2	PD	-0.676202	2.37057	0.75612	-0.31058	1
Pericyte	RNF217	PD	0.99864	NA	1	0	1
Pericyte	RSPH4A	PD	0.486253	1.07378	0.68452	0.406303	1
Pericyte	SCML4	PD	0.103501	0.838611	1	0	1
Pericyte	SEC63	PD	-0.128719	1.96099	0.9346	-0.0820584	1
Pericyte	SESN1	PD	-0.0186803	0.530952	1	0	1
Pericyte	SHPRH	PD	0.853234	NA	0.699457	0.386053	1
Pericyte	SLC22A23	PD	-0.289338	0.973439	0.807009	-0.244287	1
Pericyte	SMPDL3A	PD	-0.204755	2.84341	0.838298	-0.204071	1
Pericyte	STK38	PD	0.334438	1.07638	0.876262	0.15571	1
Pericyte	TAF8	PD	0.0447403	1.54308	0.8886	0.140076	1
Pericyte	TBPL1	PD	-0.126797	0.905338	0.795377	-0.259335	1
Pericyte	TCTE3	PD	0.999	2.82853	0.620049	0.495781	1
Pericyte	TMEM200A	PD	-0.341505	1.3664	0.648669	-0.455611	1
Pericyte	TNFRSF21	PD	0.124993	0.695449	0.855775	0.181755	1
Pericyte	TRAM2	PD	-0.379177	1.77731	0.662187	-0.436896	1
Pericyte	TREM1	PD	0.142832	0.5905	0.823006	0.22368	1
Pericyte	TRIM38	PD	-0.963122	NA	0.701852	-0.382821	1
Pericyte	UBE2J1	PD	0.996459	3.681	0.678413	0.414629	1
Pericyte	UTRN	PD	-0.222726	1.34985	0.734534	-0.3391	1
Pericyte	VNN2	PD	-0.0370792	0.839211	1	0	1
Pericyte	Z97832.2	PD	-0.966583	NA	1	0	1
Pericyte	ZBTB24	PD	-0.209593	0.909343	1	0	1
Pericyte	ZNF76	PD	-0.85058	2.88231	0.779825	-0.279547	1
Pericyte	AKAP12	BD	-0.0811868	1.92843	1	0	1
Pericyte	AL021368.1	BD	0.159037	4.27465	1	0	1
Pericyte	AL021368.2	BD	-0.699254	8.92956	0.901504	-0.123761	1
Pericyte	AL024498.1	BD	-0.106879	1.20263	0.904285	-0.12025	1
Pericyte	AL033504.1	BD	-0.912921	6.92098	0.813067	-0.236471	1
Pericyte	AL080317.2	BD	-0.965454	2.19899	0.633641	-0.476608	1
Pericyte	AL132671.2	BD	0.0227091	0.582483	1	0	1
Pericyte	AL136307.1	BD	-0.999	8.06635	0.669471	-0.426874	1
Pericyte	AL355304.1	BD	-0.999	NA	0.610317	-0.509622	1
Pericyte	AL355353.1	BD	0.116168	2.90138	1	0	1
Pericyte	ASCC3	BD	0.932547	NA	1	0	1
Pericyte	BMP5	BD	-0.836129	1.80419	0.649704	-0.454173	1
Pericyte	CALHM4	BD	-0.109552	2.75942	0.88088	-0.149854	1
Pericyte	CALHM5	BD	-0.0101406	0.816717	1	0	1
Pericyte	CCND3	BD	-0.019798	1.48238	1	0	1
Pericyte	CD2AP	BD	0.300017	2.05261	1	0	1
Pericyte	CDYL	BD	0.0933108	0.564923	0.725229	0.35148	1
Pericyte	CGAS	BD	0.948898	3.44528	0.614644	0.503455	1
Pericyte	DAAM2	BD	-0.0707137	1.0077	1	0	1
Pericyte	DACT2	BD	-0.0349905	2.57909	0.903049	-0.12181	1
Pericyte	DCBLD1	BD	-0.530852	1.40993	0.684119	-0.406849	1
Pericyte	DNAH8	BD	0.474353	1.94416	0.659488	0.44062	1
Pericyte	EZR	BD	-0.00750365	0.659966	0.957541	-0.0532397	1
Pericyte	FARS2	BD	0.277734	0.715215	0.619209	0.496972	1
Pericyte	FHL5	BD	-0.284098	1.38394	0.84916	-0.19019	1
Pericyte	FILIP1	BD	-0.268221	0.841631	0.632361	-0.478406	1
Pericyte	FKBP1C	BD	0.184243	3.86774	0.825083	0.221012	1
Pericyte	FKBP5	BD	-0.242618	1.49226	0.827693	-0.217661	1
Pericyte	GMDS	BD	0.944971	NA	1	0	1
Pericyte	GUCA1B	BD	0.318764	0.707274	1	0	1
Pericyte	HIST1H4H	BD	-0.998837	NA	1	0	1
Pericyte	HIVEP1	BD	-0.893866	NA	0.825306	-0.220726	1
Pericyte	HIVEP2	BD	-0.14076	3.52197	0.868461	-0.165614	1
Pericyte	IGF2R	BD	0.170633	1.20013	0.834308	0.20918	1
Pericyte	KCNK17	BD	0.784385	4.46763	0.712426	0.3686	1
Pericyte	LTV1	BD	-0.317432	1.81261	0.786872	-0.270374	1
Pericyte	MED20	BD	-0.373803	3.18642	0.7009	-0.384106	1
Pericyte	MYCT1	BD	0.325103	2.41586	0.881478	0.149096	1
Pericyte	NFYA	BD	0.229753	1.13392	0.760369	0.304997	1
Pericyte	NHSL1	BD	0.046863	0.872252	0.827365	0.218082	1
Pericyte	NMBR	BD	0.567799	NA	0.763373	0.301054	1
Pericyte	PERP	BD	0.196143	NA	1	0	1
Pericyte	PHF1	BD	-0.121413	0.675387	0.752433	-0.315433	1
Pericyte	PLAGL1	BD	-0.951054	1.63588	1	0	1
Pericyte	PNLDC1	BD	-0.275944	3.35655	1	0	1
Pericyte	PPP1R3G	BD	0.222152	0.844511	1	0	1
Pericyte	PTK7	BD	0.177245	0.549236	0.849609	0.189617	1
Pericyte	PXDC1	BD	0.0712559	0.9849	0.888657	0.140004	1
Pericyte	REV3L	BD	-0.09062	0.676079	0.934211	-0.0825481	1
Pericyte	RGL2	BD	0.156064	0.867949	1	0	1
Pericyte	RIPK1	BD	0.0204307	1.15361	1	0	1
Pericyte	RNF144B	BD	0.462668	1.04401	0.856969	0.180234	1
Pericyte	RPP40	BD	0.102926	1.00283	0.81075	0.239458	1
Pericyte	SENP6	BD	-0.292705	1.08329	0.653646	-0.448704	1
Pericyte	SERPINB9P1	BD	-0.314379	0.684087	0.613497	-0.505089	1
Pericyte	SLC22A23	BD	0.031742	0.726946	0.893322	0.134102	1
Pericyte	SLC2A12	BD	-0.0421876	0.602958	1	0	1
Pericyte	SRF	BD	0.0793071	0.451719	0.818065	0.230034	1
Pericyte	STMND1	BD	0.169699	0.594736	0.660433	0.439315	1
Pericyte	STX11	BD	0.389176	0.894541	0.856216	0.181193	1
Pericyte	TAB2	BD	0.999	NA	0.698763	0.386991	1
Pericyte	TAP1	BD	-0.00293726	0.597565	1	0	1
Pericyte	TENT5A	BD	0.999	NA	0.81613	0.232526	1
Pericyte	TFB1M	BD	-0.0443456	0.528783	1	0	1
Pericyte	TXLNB	BD	-0.14231	1.12926	1	0	1
Pericyte	UBR2	BD	0.0359808	0.870304	0.903983	0.120631	1
Pericyte	WTAP	BD	-0.268983	1.02064	0.727155	-0.348912	1
Pericyte	ZNF76	BD	-0.170402	1.69012	0.890496	-0.137676	1
Pericyte	AARS2	MD	-0.0975276	0.531206	1	0	1
Pericyte	ADAT2	MD	0.416424	0.578257	0.828148	0.217077	1
Pericyte	ADGRF5	MD	-0.13841	0.515798	0.789549	-0.266897	1
Pericyte	ADGRG6	MD	0.261715	0.849055	0.680073	0.412364	1
Pericyte	AL021368.2	MD	-0.931513	20.3251	1	0	1
Pericyte	AL031777.3	MD	-0.692292	4.75435	0.870369	-0.163189	1
Pericyte	AL078604.2	MD	0.0240327	1.40744	1	0	1
Pericyte	AL080250.1	MD	-0.292504	1.15995	0.774968	-0.285883	1
Pericyte	AL136164.2	MD	-0.292625	0.684862	0.699338	-0.386215	1
Pericyte	AL136307.1	MD	0.362496	0.647594	0.627871	0.484725	1
Pericyte	AL355353.1	MD	0.0881404	0.909603	0.784022	0.274082	1
Pericyte	AL356130.2	MD	-0.0051421	0.782736	0.925205	-0.0938798	1
Pericyte	AL357054.3	MD	0.192639	0.612662	0.751345	0.316866	1
Pericyte	AL359715.1	MD	0.273566	1.08443	1	0	1
Pericyte	AL365205.1	MD	0.176227	0.536071	0.733592	0.340351	1
Pericyte	AL365214.3	MD	-0.270029	0.749164	0.677968	-0.415237	1
Pericyte	AL589666.1	MD	0.373706	1.10126	0.889876	0.138461	1
Pericyte	AL596442.2	MD	0.216978	0.646283	0.689454	0.399596	1
Pericyte	APOBEC2	MD	0.197296	0.861252	0.693123	0.394621	1
Pericyte	ARID1B	MD	-0.155665	0.671389	0.718911	-0.359914	1
Pericyte	ASCC3	MD	0.210872	NA	1	0	1
Pericyte	B3GALT4	MD	0.0966261	0.635197	0.810935	0.23922	1
Pericyte	BAK1	MD	-0.128745	0.534075	1	0	1
Pericyte	BLOC1S5-TXNDC5	MD	0.030748	1.91873	1	0	1
Pericyte	BMP5	MD	0.459477	NA	1	0	1
Pericyte	BMP6	MD	-0.0124562	0.921248	1	0	1
Pericyte	BTN2A2	MD	0.404696	1.93082	0.66811	0.428743	1
Pericyte	BTN3A1	MD	-0.201789	1.07658	0.958133	-0.0524961	1
Pericyte	C6orf201	MD	0.00764739	0.863343	1	0	1
Pericyte	C6orf99	MD	0.0998813	0.639521	0.80458	0.247424	1
Pericyte	CALHM4	MD	-0.0858442	NA	1	0	1
Pericyte	CALHM5	MD	-0.221777	0.573079	0.74422	-0.32627	1
Pericyte	CEP162	MD	0.996813	NA	1	0	1
Pericyte	CEP85L	MD	-0.138368	0.496829	0.699477	-0.386026	1
Pericyte	CGAS	MD	-0.186541	1.23008	0.7846	-0.27333	1
Pericyte	COL12A1	MD	0.082906	4.46692	1	0	1
Pericyte	CYP39A1	MD	0.513025	NA	1	0	1
Pericyte	DAAM2	MD	-0.0743494	0.522855	1	0	1
Pericyte	DACT2	MD	0.175043	0.729931	1	0	1
Pericyte	DDX43	MD	-0.209786	1.64524	0.696512	-0.390033	1
Pericyte	DSE	MD	-0.364637	0.707286	0.761196	-0.303911	1
Pericyte	DUSP22	MD	0.143954	0.773189	0.849477	0.189786	1
Pericyte	ECT2L	MD	0.151723	0.711301	1	0	1
Pericyte	EEF1E1	MD	0.217924	0.946772	1	0	1
Pericyte	ELOVL2	MD	-0.318772	0.724934	1	0	1
Pericyte	ENPP1	MD	0.555237	0.530953	1	0	1
Pericyte	ESR1	MD	0.0600935	0.59424	0.872983	0.15987	1
Pericyte	ETV7	MD	-0.355358	0.572036	1	0	1
Pericyte	F13A1	MD	-0.130229	0.553695	0.94951	-0.0633224	1
Pericyte	FAM162B	MD	-0.0718756	0.483958	0.829968	-0.214742	1
Pericyte	FAM217A	MD	0.26159	0.921145	0.764978	0.29895	1
Pericyte	FARS2	MD	-0.0898499	0.464147	1	0	1
Pericyte	FHL5	MD	-0.99686	NA	1	0	1
Pericyte	FILIP1	MD	0.017169	0.484871	1	0	1
Pericyte	FKBP1C	MD	0.15065	0.69564	0.690842	0.397712	1
Pericyte	FOXF2	MD	0.646578	0.851207	1	0	1
Pericyte	FYN	MD	-0.866149	1.61015	1	0	1
Pericyte	GCNT2	MD	-0.166413	0.681931	0.798687	-0.255047	1
Pericyte	GLYATL3	MD	-0.21003	1.23416	0.908119	-0.115411	1
Pericyte	GTPBP2	MD	-0.159218	0.388865	1	0	1
Pericyte	HEBP2	MD	0.195984	0.736073	0.659028	0.441255	1
Pericyte	HFE	MD	-0.414538	1.6436	0.850204	-0.188858	1
Pericyte	HIST1H4H	MD	-0.998895	NA	1	0	1
Pericyte	IGF2R	MD	0.998863	NA	1	0	1
Pericyte	JARID2	MD	0.512273	0.481867	1	0	1
Pericyte	KATNA1	MD	0.140034	1.00354	1	0	1
Pericyte	LCA5	MD	-0.247185	0.765281	0.642464	-0.464257	1
Pericyte	LINC01611	MD	-0.376705	0.808671	0.829159	-0.215781	1
Pericyte	MAN1A1	MD	-0.159248	0.723178	1	0	1
Pericyte	MCM9	MD	0.014318	0.577463	1	0	1
Pericyte	MED20	MD	-0.0758596	0.631751	0.855353	-0.182293	1
Pericyte	MMS22L	MD	-0.293821	0.577152	1	0	1
Pericyte	MTO1	MD	-0.0148162	1.15619	1	0	1
Pericyte	MTRF1L	MD	-0.335542	0.783205	0.681556	-0.410341	1
Pericyte	NEDD9	MD	0.160266	0.746013	1	0	1
Pericyte	NHSL1	MD	-0.163755	0.495487	1	0	1
Pericyte	PDE7B	MD	-0.0817198	0.720335	1	0	1
Pericyte	PLN	MD	-0.526326	0.415017	1	0	1
Pericyte	PNLDC1	MD	0.99863	3.43887	0.635351	0.474209	1
Pericyte	POLH	MD	0.268675	0.661169	0.725147	0.351588	1
Pericyte	PPP1R3G	MD	-0.0707734	0.481687	0.843085	-0.197948	1
Pericyte	PRIM2	MD	-0.535791	2.00992	1	0	1
Pericyte	PRPH2	MD	0.155698	0.732471	0.765759	0.297927	1
Pericyte	PSMB8	MD	-2.70467e-05	0.673771	1	0	1
Pericyte	PTK7	MD	-0.293079	0.548135	0.768146	-0.2948	1
Pericyte	PXDC1	MD	0.972085	NA	1	0	1
Pericyte	REV3L	MD	0.0429895	0.395406	1	0	1
Pericyte	RNASET2	MD	0.99868	NA	1	0	1
Pericyte	RREB1	MD	-0.200885	1.09134	0.807672	-0.243431	1
Pericyte	RUNX2	MD	0.465743	0.67327	0.771925	0.289858	1
Pericyte	SASH1	MD	0.0959404	0.591258	0.73868	0.333602	1
Pericyte	SCML4	MD	-0.0352762	0.5955	1	0	1
Pericyte	SLC22A1	MD	0.0501616	1.05637	0.897628	0.128659	1
Pericyte	SLC22A2	MD	-0.605891	1.28004	1	0	1
Pericyte	SLC22A23	MD	0.138841	0.766766	0.784679	0.273227	1
Pericyte	SLC2A12	MD	-0.181013	0.744035	0.941977	-0.0727849	1
Pericyte	SMOC2	MD	0.441	0.738455	1	0	1
Pericyte	SMPDL3A	MD	-0.0883264	0.871134	0.803684	-0.248582	1
Pericyte	SNRNP48	MD	-0.0187744	0.571611	0.9466	-0.0669776	1
Pericyte	SRF	MD	-0.0423136	0.582845	0.91358	-0.108525	1
Pericyte	SYNCRIP	MD	0.832765	1.91608	0.905242	0.119042	1
Pericyte	TAF8	MD	-0.112528	0.649566	0.834609	-0.208794	1
Pericyte	TAPBP	MD	-0.157401	0.547673	0.66317	-0.435541	1
Pericyte	TBC1D22B	MD	0.614293	NA	0.829521	0.215316	1
Pericyte	THBS2	MD	0.107375	0.46872	1	0	1
Pericyte	TNFAIP3	MD	0.121675	0.483292	0.806885	0.244447	1
Pericyte	TNFRSF21	MD	-0.197983	0.601589	0.806626	-0.244781	1
Pericyte	TRAF3IP2	MD	0.198939	0.580468	0.802451	0.250177	1
Pericyte	TRDN	MD	-0.134457	0.497214	0.905868	-0.118252	1
Pericyte	TXLNB	MD	0.0145935	0.441553	0.938015	0.0777653	1
Pericyte	UBE2J1	MD	0.253898	0.614616	0.759284	0.306422	1
Pericyte	UBR2	MD	0.0514637	0.625082	0.848005	0.191664	1
Pericyte	UST	MD	0.100041	0.649723	0.890449	0.137737	1
Pericyte	UTRN	MD	0.159173	0.591551	0.956839	0.0541205	1
Pericyte	WTAP	MD	0.0316039	1.18845	1	0	1
Pericyte	ZFAND3	MD	-0.10815	0.546883	0.789072	-0.267516	1
Pericyte	AARS2	SZ	0.0426706	0.517483	0.780966	0.278061	1
Pericyte	ADGB	SZ	-0.0617495	1.14559	0.912808	-0.109498	1
Pericyte	ADGRG6	SZ	-0.95115	NA	1	0	1
Pericyte	AL021368.2	SZ	-0.643035	1.41691	0.783842	-0.274315	1
Pericyte	AL035401.1	SZ	0.118376	0.670192	0.90743	0.11628	1
Pericyte	AL080317.2	SZ	-0.496809	0.977337	1	0	1
Pericyte	AL132671.2	SZ	0.105452	0.668124	1	0	1
Pericyte	AL136309.2	SZ	-0.09879	0.407354	0.847532	-0.192268	1
Pericyte	AL355353.1	SZ	0.939181	0.638686	0.659528	0.440566	1
Pericyte	AL356277.3	SZ	0.285152	2.19882	0.72994	0.345205	1
Pericyte	AL357054.2	SZ	-0.275371	0.636211	0.620076	-0.495743	1
Pericyte	AL357054.4	SZ	-0.0399665	0.499643	1	0	1
Pericyte	AL359643.2	SZ	-0.0985097	0.561471	0.806592	-0.244824	1
Pericyte	AL359643.3	SZ	0.162699	0.970202	0.781581	0.277259	1
Pericyte	ARHGAP18	SZ	-0.242326	0.449067	0.630527	-0.480985	1
Pericyte	ASCC3	SZ	0.359574	1.95471	1	0	1
Pericyte	BTN3A1	SZ	-0.204508	0.892516	0.761662	-0.303299	1
Pericyte	BVES	SZ	-0.124093	0.435427	0.691874	-0.396314	1
Pericyte	C6orf118	SZ	-0.142117	0.627327	0.704641	-0.379064	1
Pericyte	C6orf201	SZ	-0.998554	0.957309	1	0	1
Pericyte	C6orf99	SZ	-0.0991648	0.830824	1	0	1
Pericyte	CALHM4	SZ	-0.102194	4.02845	1	0	1
Pericyte	CD109	SZ	-0.0347337	0.514092	0.869255	-0.164605	1
Pericyte	CDKAL1	SZ	-0.221942	0.546447	0.764156	-0.300028	1
Pericyte	CDYL	SZ	0.0537928	0.320272	0.761244	0.303847	1
Pericyte	CEP162	SZ	0.0349631	0.528117	1	0	1
Pericyte	CEP85L	SZ	0.287108	0.383718	1	0	1
Pericyte	CGAS	SZ	0.105186	1.13424	0.823338	0.223254	1
Pericyte	DACT2	SZ	-0.0215105	1.22391	1	0	1
Pericyte	DSE	SZ	0.192313	0.752399	0.691181	0.397252	1
Pericyte	DSP	SZ	-0.140848	0.998032	0.836993	-0.205742	1
Pericyte	EEF1E1	SZ	-0.899269	1.26906	0.680139	-0.412274	1
Pericyte	EFHC1	SZ	0.126107	0.439499	0.846591	0.193469	1
Pericyte	ELOVL2	SZ	-0.997264	0.20928	1	0	1
Pericyte	ENPP1	SZ	0.292783	0.484152	1	0	1
Pericyte	ERMARD	SZ	-0.161618	0.443372	0.653566	-0.448814	1
Pericyte	EXOC2	SZ	0.0723163	0.52667	1	0	1
Pericyte	FAM120B	SZ	0.144642	0.609913	0.876666	0.155196	1
Pericyte	FAM217A	SZ	-0.01263	0.628039	1	0	1
Pericyte	FANCE	SZ	0.0788805	3.07916	0.915947	0.105541	1
Pericyte	FILIP1	SZ	-0.000591178	NA	1	0	1
Pericyte	FOXQ1	SZ	0.242178	0.622416	0.689465	0.399581	1
Pericyte	GABRR2	SZ	0.989836	0.256362	1	0	1
Pericyte	GCNT2	SZ	-0.267807	1.00368	0.830347	-0.214257	1
Pericyte	GLYATL3	SZ	-0.240305	0.764021	0.750305	-0.318237	1
Pericyte	GMDS	SZ	0.259499	0.550931	0.755279	0.311687	1
Pericyte	GUCA1B	SZ	-0.052342	0.423508	0.924072	-0.0953058	1
Pericyte	HIST1H2BG	SZ	-0.91257	NA	0.638047	-0.470432	1
Pericyte	HIST1H4H	SZ	-0.998824	NA	1	0	1
Pericyte	HIVEP1	SZ	-0.0239984	0.638213	0.939939	-0.0753462	1
Pericyte	IFNGR1	SZ	-0.438813	0.935183	0.64154	-0.465546	1
Pericyte	IGF2R	SZ	0.463327	0.990334	0.615179	0.502695	1
Pericyte	KATNA1	SZ	0.0971691	0.708018	0.870823	0.162614	1
Pericyte	KCNK17	SZ	-0.256915	1.20968	0.712472	-0.368538	1
Pericyte	LATS1	SZ	-0.0234053	0.574865	1	0	1
Pericyte	LINC01013	SZ	0.116952	0.672613	1	0	1
Pericyte	LINC01611	SZ	-0.998577	NA	1	0	1
Pericyte	LINC02519	SZ	0.0874377	0.518722	1	0	1
Pericyte	LPA	SZ	0.313438	1.09816	0.763573	0.300792	1
Pericyte	MAN1A1	SZ	-0.0965593	0.991683	0.971194	-0.0361112	1
Pericyte	MANEA	SZ	-0.47484	2.48276	0.610891	-0.508802	1
Pericyte	MDGA1	SZ	0.362877	3.53223	1	0	1
Pericyte	NEDD9	SZ	0.998211	NA	1	0	1
Pericyte	NMBR	SZ	0.653485	0.350998	0.928468	0.0897721	1
Pericyte	NT5E	SZ	-0.781952	2.4878	0.673945	-0.42074	1
Pericyte	PDE7B	SZ	-0.347862	1.00009	0.76582	-0.297847	1
Pericyte	PHF1	SZ	0.111408	0.490868	0.830685	0.213823	1
Pericyte	PHF10	SZ	0.286982	0.600263	0.612468	0.506554	1
Pericyte	PIM1	SZ	0.999	3.1588	0.643385	0.462971	1
Pericyte	PKHD1	SZ	0.143942	1.12047	0.889058	0.139496	1
Pericyte	PKIB	SZ	-0.229123	0.388308	1	0	1
Pericyte	PLEKHG1	SZ	0.996076	NA	0.742017	0.329183	1
Pericyte	PLN	SZ	0.235336	0.410484	1	0	1
Pericyte	PPARD	SZ	0.999	4.90814	0.665553	0.432259	1
Pericyte	PPP1R3G	SZ	0.0523114	0.512912	1	0	1
Pericyte	PRDM1	SZ	0.00470591	0.65586	0.974301	0.0322141	1
Pericyte	PSMB8	SZ	0.111702	0.395392	1	0	1
Pericyte	PXT1	SZ	0.226847	0.826814	0.694568	0.392664	1
Pericyte	QRSL1	SZ	0.16574	0.512548	0.757792	0.308382	1
Pericyte	RAB32	SZ	-0.963601	2.09819	0.805888	-0.245734	1
Pericyte	REV3L	SZ	0.525027	0.285767	1	0	1
Pericyte	RIOK1	SZ	0.0283162	0.727415	0.902066	0.123052	1
Pericyte	RNF144B	SZ	-0.23541	0.631384	0.759951	-0.305546	1
Pericyte	RNGTT	SZ	-0.160832	1.57494	0.790127	-0.266146	1
Pericyte	RREB1	SZ	0.0749333	0.618676	0.737831	0.334726	1
Pericyte	SCAF8	SZ	0.998588	1.82101	1	0	1
Pericyte	SCUBE3	SZ	-0.282756	0.941965	0.634417	-0.475519	1
Pericyte	SEC63	SZ	0.188036	0.983213	0.733409	0.340595	1
Pericyte	SERPINB1	SZ	0.253116	0.612636	0.757014	0.309404	1
Pericyte	SERPINB9	SZ	-0.112977	0.608318	1	0	1
Pericyte	SLC22A23	SZ	-0.998487	NA	1	0	1
Pericyte	SLC39A7	SZ	0.131609	1.22725	0.909016	0.11428	1
Pericyte	SMOC2	SZ	-0.171775	0.975205	0.745897	-0.324054	1
Pericyte	SMPD2	SZ	0.212523	0.756736	0.677041	0.416504	1
Pericyte	SMPDL3A	SZ	0.998824	NA	1	0	1
Pericyte	STX11	SZ	0.342314	0.596897	0.627492	0.48526	1
Pericyte	SUPT3H	SZ	-0.129533	0.580394	0.722575	-0.355019	1
Pericyte	SYNCRIP	SZ	0.635636	1.31683	0.639204	0.468813	1
Pericyte	TAB2	SZ	0.00769809	0.819126	1	0	1
Pericyte	TAP1	SZ	-0.596427	0.148738	0.632196	-0.478638	1
Pericyte	TBC1D22B	SZ	0.999	4.04551	0.754202	0.313104	1
Pericyte	TBPL1	SZ	-0.108523	0.50638	0.970287	-0.0372488	1
Pericyte	TBX18	SZ	-0.998723	0.984092	1	0	1
Pericyte	TCTE3	SZ	0.997683	NA	1	0	1
Pericyte	TEAD3	SZ	0.999	5.50859	0.610149	0.509861	1
Pericyte	TFAP2A	SZ	0.00203025	0.985592	1	0	1
Pericyte	TFB1M	SZ	-0.335171	0.595505	0.681736	-0.410096	1
Pericyte	TMEM200A	SZ	-0.21446	0.496981	0.667529	-0.429542	1
Pericyte	TNFRSF21	SZ	0.00494273	0.670009	0.964928	0.0439699	1
Pericyte	TRDN	SZ	-0.0366251	0.431179	1	0	1
Pericyte	TRIM38	SZ	-0.882933	NA	0.666298	-0.431235	1
Pericyte	U91328.1	SZ	-0.769535	2.24282	0.945696	-0.0681125	1
Pericyte	UBE2J1	SZ	-0.0193431	0.93935	1	0	1
Pericyte	ZFAND3	SZ	0.412618	1.21971	0.696242	0.390399	1
Pericyte	AARS2	AD	-0.0940785	0.882743	0.9031	-0.121747	1
Pericyte	ADAT2	AD	0.457172	0.794686	0.702017	0.382598	1
Pericyte	AL024498.1	AD	-0.351951	1.13755	0.632632	-0.478026	1
Pericyte	AL031777.3	AD	-0.617378	2.18212	0.689368	-0.399713	1
Pericyte	AL035401.1	AD	-0.52334	1.54623	0.668265	-0.42853	1
Pericyte	AL078604.2	AD	-0.44076	1.10161	0.634846	-0.474917	1
Pericyte	AL080317.2	AD	-0.277892	0.84722	0.732331	-0.342026	1
Pericyte	AL136164.2	AD	0.264074	0.787123	0.652108	0.450836	1
Pericyte	AL136309.2	AD	-0.457431	0.916217	1	0	1
Pericyte	AL138720.1	AD	-0.257965	0.988179	1	0	1
Pericyte	AL355353.1	AD	0.0865199	0.527488	0.799251	0.254317	1
Pericyte	AL357054.3	AD	-0.0193638	0.732972	0.953635	-0.0581425	1
Pericyte	AL357054.4	AD	-0.136531	0.493968	0.657655	-0.443153	1
Pericyte	AL359643.3	AD	-0.0385891	1.98696	1	0	1
Pericyte	AL589666.1	AD	-0.542968	1.83482	0.817827	-0.230341	1
Pericyte	AL596442.2	AD	-0.147108	0.811437	1	0	1
Pericyte	ARHGAP18	AD	0.202595	0.652915	0.904142	0.120431	1
Pericyte	BMP6	AD	0.125374	0.593787	0.865378	0.169533	1
Pericyte	BRD2	AD	0.416835	1.13781	0.715007	0.36514	1
Pericyte	BTBD9	AD	-0.105753	0.566282	1	0	1
Pericyte	BTN2A2	AD	0.649567	6.73878	1	0	1
Pericyte	BVES	AD	0.0320377	0.488843	1	0	1
Pericyte	C6orf52	AD	0.0565145	2.50432	1	0	1
Pericyte	C6orf99	AD	-0.0997181	0.713166	0.966319	-0.0422258	1
Pericyte	CALHM4	AD	0.436482	7.10013	1	0	1
Pericyte	CALHM5	AD	0.262099	0.653536	0.619365	0.496751	1
Pericyte	CASC15	AD	-0.0539614	0.76805	0.919672	-0.100847	1
Pericyte	CCN2	AD	-0.36375	1.00543	0.68213	-0.409558	1
Pericyte	CDYL	AD	0.178583	0.529022	0.730349	0.344661	1
Pericyte	CEP162	AD	-0.284473	0.683893	0.735069	-0.33839	1
Pericyte	CEP57L1	AD	-0.0571365	0.82834	1	0	1
Pericyte	CLDN20	AD	-0.197181	0.567161	0.834304	-0.209185	1
Pericyte	COL12A1	AD	0.790102	4.09611	0.744925	0.325338	1
Pericyte	DAAM2	AD	-0.247888	0.908153	1	0	1
Pericyte	DDX43	AD	-0.260751	0.873262	0.704954	-0.378641	1
Pericyte	DSE	AD	0.998273	1.23968	1	0	1
Pericyte	DUSP22	AD	0.0648783	0.750418	1	0	1
Pericyte	EEF1E1	AD	0.492469	1.00363	0.648704	0.455563	1
Pericyte	ENPP3	AD	0.998884	NA	0.911477	0.111175	1
Pericyte	ESR1	AD	0.0871768	0.6252	0.817676	0.230535	1
Pericyte	EXOC2	AD	-0.109206	0.645144	1	0	1
Pericyte	FAM217A	AD	-0.481432	1.50021	1	0	1
Pericyte	FARS2	AD	-0.0518205	0.484332	0.921384	-0.0986899	1
Pericyte	FBXO30	AD	-0.00571084	NA	0.951788	-0.0604622	1
Pericyte	FBXO5	AD	0.119373	0.671933	0.852506	0.185922	1
Pericyte	FILIP1	AD	-0.0778216	0.387262	0.889863	-0.138478	1
Pericyte	FKBP1C	AD	-0.00465386	0.866532	1	0	1
Pericyte	FKBP5	AD	-0.87993	1.31415	1	0	1
Pericyte	FOXC1	AD	0.212315	0.667062	0.673321	0.421594	1
Pericyte	FOXF2	AD	-0.71957	NA	1	0	1
Pericyte	FOXO3	AD	0.0976471	1.52381	0.935671	0.0807119	1
Pericyte	FYN	AD	-0.0176035	0.408537	1	0	1
Pericyte	GABRR1	AD	0.321158	0.853856	0.637216	0.471594	1
Pericyte	GABRR2	AD	-0.998895	NA	1	0	1
Pericyte	GMDS	AD	0.618996	0.847472	0.621554	0.493649	1
Pericyte	GUCA1B	AD	-0.321849	0.538737	0.622806	-0.491878	1
Pericyte	GVQW2	AD	-0.0639397	0.938608	1	0	1
Pericyte	HECA	AD	-0.185723	0.91514	0.768198	-0.294733	1
Pericyte	HIST1H2BC	AD	0.45573	1.71172	0.692027	0.396106	1
Pericyte	HIVEP1	AD	-0.00222201	0.72232	1	0	1
Pericyte	HSD17B8	AD	0.140577	0.92	0.908111	0.115421	1
Pericyte	IGF2R	AD	0.0536474	1.22459	1	0	1
Pericyte	IL20RA	AD	-0.0869583	0.58436	0.848474	-0.191066	1
Pericyte	ITPR3	AD	-0.22076	1.8157	0.742459	-0.328598	1
Pericyte	JARID2	AD	-0.223168	0.772824	0.745663	-0.324363	1
Pericyte	KATNA1	AD	0.170306	0.957134	0.720296	0.358063	1
Pericyte	KCNK17	AD	0.352681	1.62871	0.698349	0.38755	1
Pericyte	KCTD20	AD	0.268668	0.516934	0.651162	0.452148	1
Pericyte	LATS1	AD	0.0517831	0.916021	0.904507	0.119969	1
Pericyte	LEMD2	AD	0.571018	0.534187	0.630705	0.480734	1
Pericyte	LINC01013	AD	0.123048	0.575591	0.705443	0.377984	1
Pericyte	LINC01394	AD	0.224607	0.438932	0.671189	0.424517	1
Pericyte	LINC01600	AD	0.156294	0.788058	0.726139	0.350267	1
Pericyte	LINC01611	AD	0.124349	1.5057	1	0	1
Pericyte	MAK	AD	-0.872833	NA	1	0	1
Pericyte	MANEA	AD	0.967146	NA	0.825887	0.21998	1
Pericyte	MBOAT1	AD	0.173945	0.627746	1	0	1
Pericyte	MDFI	AD	0.385499	0.977386	1	0	1
Pericyte	MOCS1	AD	-0.442982	1.36869	0.850775	-0.18813	1
Pericyte	MTO1	AD	0.00902248	0.673133	0.948749	0.0642778	1
Pericyte	NBAT1	AD	-0.334898	0.984526	0.85204	-0.186516	1
Pericyte	NFYA	AD	0.160133	0.401846	0.656702	0.444471	1
Pericyte	NHSL1	AD	0.130862	0.722969	1	0	1
Pericyte	NT5E	AD	0.998552	5.75304	0.713936	0.366575	1
Pericyte	PDE7B	AD	-0.131611	0.605017	1	0	1
Pericyte	PERP	AD	0.00273139	0.618683	0.970364	0.0371519	1
Pericyte	PHACTR2	AD	-0.0108731	0.705766	0.955124	-0.0562733	1
Pericyte	PKHD1	AD	-0.998907	3.97702	0.747494	-0.321945	1
Pericyte	PKIB	AD	0.652738	1.305	0.620344	0.495363	1
Pericyte	PLEKHG1	AD	-0.908984	2.38443	0.682195	-0.40947	1
Pericyte	PNPLA1	AD	0.802308	0.994373	0.772573	0.289011	1
Pericyte	PRPH2	AD	-0.251282	1.02702	0.67204	-0.42335	1
Pericyte	PSMB9	AD	-0.0669812	0.565316	0.860608	-0.1756	1
Pericyte	PXT1	AD	-0.216356	0.514162	0.607417	-0.513764	1
Pericyte	RARS2	AD	-0.785283	NA	0.663654	-0.434874	1
Pericyte	REV3L	AD	-0.294407	0.464226	1	0	1
Pericyte	RIOK1	AD	0.254846	0.517959	0.649234	0.454827	1
Pericyte	RIPK1	AD	0.136013	0.836755	0.86303	0.172519	1
Pericyte	RNGTT	AD	0.419711	3.0847	1	0	1
Pericyte	RREB1	AD	0.0808366	0.435018	0.844985	0.195521	1
Pericyte	RSPH4A	AD	-0.333256	0.648846	0.694333	-0.392982	1
Pericyte	RUNX2	AD	0.0266175	1.10757	0.981634	0.0230207	1
Pericyte	SASH1	AD	-0.329026	1.84954	0.854901	-0.182868	1
Pericyte	SENP6	AD	0.109845	0.605399	0.813172	0.236336	1
Pericyte	SERPINB1	AD	0.0837364	0.651401	0.738848	0.333379	1
Pericyte	SERPINB6	AD	-0.157019	0.528178	0.773644	-0.287612	1
Pericyte	SERPINB9	AD	-0.403605	0.661365	0.651999	-0.450987	1
Pericyte	SHPRH	AD	0.81856	NA	0.697382	0.388858	1
Pericyte	SLC22A1	AD	-0.0898269	0.744709	0.841339	-0.200181	1
Pericyte	SLC22A2	AD	-0.0140054	0.662555	1	0	1
Pericyte	SLC22A23	AD	0.179083	0.733528	0.817997	0.230122	1
Pericyte	SLC39A7	AD	-0.0322941	1.71101	1	0	1
Pericyte	SMPDL3A	AD	0.0582237	2.48522	0.888887	0.139713	1
Pericyte	SNRNP48	AD	-0.0866245	0.50993	0.789211	-0.267336	1
Pericyte	SUPT3H	AD	-0.311961	1.6248	1	0	1
Pericyte	TAF8	AD	-0.574533	0.51136	1	0	1
Pericyte	TAP1	AD	0.773874	0.412686	1	0	1
Pericyte	TCTE3	AD	-0.0171491	1.01998	1	0	1
Pericyte	THBS2	AD	-0.227008	0.608954	0.686374	-0.403781	1
Pericyte	TMEM217	AD	0.183053	0.541189	0.781598	0.277237	1
Pericyte	TRAF3IP2	AD	-0.429942	0.626672	1	0	1
Pericyte	TRAM2	AD	-0.492076	1.31929	0.621663	-0.493495	1
Pericyte	TRDN	AD	-0.133462	0.939598	1	0	1
Pericyte	TREM1	AD	0.30543	0.477115	0.638283	0.470101	1
Pericyte	TRIM38	AD	0.9911	NA	0.681622	0.410251	1
Pericyte	TXLNB	AD	0.00615174	0.599948	0.990475	0.0119383	1
Pericyte	U91328.1	AD	-0.431787	2.47574	0.76583	-0.297833	1
Pericyte	UBR2	AD	-0.013939	0.842395	1	0	1
Pericyte	USP45	AD	-0.258798	1.63645	0.727746	-0.348125	1
Pericyte	WDR27	AD	-0.0203478	0.523056	0.92279	-0.0969201	1
Pericyte	WTAP	AD	-0.194692	0.706803	0.776653	-0.283684	1
Pericyte	ZBTB22	AD	0.0811498	1.32271	0.840836	0.200824	1
Pericyte	ZBTB24	AD	-0.207799	0.503825	0.611327	-0.50818	1
Pericyte	AASS	MS	-0.1015	NA	1	0	1
Pericyte	AC002064.1	MS	0.143089	1.17032	1	0	1
Pericyte	AC004951.1	MS	0.00858333	0.910213	1	0	1
Pericyte	AC005082.1	MS	0.0424814	1.06437	0.873504	0.15921	1
Pericyte	AC005165.1	MS	-0.908922	9.80009	0.71784	-0.361348	1
Pericyte	AC018638.7	MS	0.504221	0.741373	0.681094	0.41097	1
Pericyte	AC058791.1	MS	-0.591522	NA	1	0	1
Pericyte	AC079760.2	MS	0.328341	3.20932	0.753946	0.31344	1
Pericyte	AC092167.1	MS	-0.363491	3.20208	1	0	1
Pericyte	AEBP1	MS	0.520278	1.6199	0.898688	0.127319	1
Pericyte	ARHGEF5	MS	0.686735	0.969006	1	0	1
Pericyte	ASB4	MS	-0.999	NA	0.625878	-0.487537	1
Pericyte	ATP6V0A4	MS	0.163291	0.624071	0.823978	0.222431	1
Pericyte	BMT2	MS	-0.540155	2.54218	0.852078	-0.186468	1
Pericyte	C7orf31	MS	0.997269	5.72061	0.785423	0.272259	1
Pericyte	CALU	MS	-0.979273	4.6656	0.698698	-0.387079	1
Pericyte	CCDC126	MS	-0.69721	NA	1	0	1
Pericyte	COG5	MS	0.998634	NA	1	0	1
Pericyte	CRYGN	MS	0.22515	0.469148	0.624117	0.490024	1
Pericyte	CUL1	MS	0.0112695	1.36803	0.940941	0.0740869	1
Pericyte	FAM126A	MS	0.0914761	NA	1	0	1
Pericyte	FKBP6	MS	-0.51931	NA	0.797362	-0.256762	1
Pericyte	FLNC	MS	-0.0668457	1.56668	0.886431	-0.142821	1
Pericyte	FZD1	MS	-0.135152	1.0495	0.949378	-0.0634876	1
Pericyte	GATAD1	MS	0.241252	1.98568	0.858711	0.178016	1
Pericyte	GCC1	MS	0.997857	NA	1	0	1
Pericyte	GIMAP2	MS	-0.0280819	0.546785	1	0	1
Pericyte	GIMAP6	MS	0.99827	NA	1	0	1
Pericyte	GIMAP7	MS	-0.307993	0.602173	0.63158	-0.479504	1
Pericyte	GRB10	MS	0.00648175	0.575032	1	0	1
Pericyte	GRM8	MS	0.00735345	1.63676	1	0	1
Pericyte	GTF2IRD2B	MS	0.998815	NA	1	0	1
Pericyte	HBP1	MS	0.0375018	0.767299	0.974041	0.0325409	1
Pericyte	HIBADH	MS	0.0986318	0.87005	1	0	1
Pericyte	IMMP2L	MS	0.923345	2.59297	0.618655	0.497757	1
Pericyte	IMPDH1	MS	-0.073927	1.16817	0.855461	-0.182155	1
Pericyte	LINC00265	MS	-0.0624703	2.02766	0.979421	-0.0257946	1
Pericyte	LINC00513	MS	-0.229903	1.32185	0.821153	-0.226063	1
Pericyte	LINC00957	MS	0.409874	1.83188	1	0	1
Pericyte	LRRC17	MS	0.387476	1.78758	1	0	1
Pericyte	MKLN1	MS	0.400169	2.92949	1	0	1
Pericyte	PAXIP1	MS	-0.674729	1.42589	0.610837	-0.508879	1
Pericyte	PDK4	MS	-0.458025	0.824029	1	0	1
Pericyte	PON3	MS	0.587917	1.41274	0.632844	0.477728	1
Pericyte	POT1	MS	-0.110615	NA	0.765358	-0.298452	1
Pericyte	PTPN12	MS	-0.998715	NA	1	0	1
Pericyte	RBM33	MS	-0.212739	NA	0.757999	-0.30811	1
Pericyte	SLC26A5	MS	-0.402786	0.877815	1	0	1
Pericyte	SLC4A2	MS	-0.347265	0.796276	0.869796	-0.163917	1
Pericyte	SMO	MS	-0.168038	0.820107	1	0	1
Pericyte	SPDYE1	MS	-0.0039949	0.912811	1	0	1
Pericyte	SPDYE16	MS	0.133501	4.59234	0.952566	0.059485	1
Pericyte	STEAP1	MS	0.275274	0.854782	0.634589	0.475277	1
Pericyte	SVOPL	MS	0.140018	0.56348	0.866412	0.168218	1
Pericyte	TBL2	MS	0.699653	1.7837	0.782224	0.276422	1
Pericyte	VOPP1	MS	0.101359	NA	1	0	1
Pericyte	ZC3HAV1L	MS	0.248281	0.549242	0.657117	0.443897	1
Pericyte	ZNF12	MS	-0.947032	2.193	0.615425	-0.502345	1
Pericyte	ZNF212	MS	0.2139	1.15925	0.844266	0.19644	1
Pericyte	ZNF786	MS	-0.0304094	0.586188	1	0	1
Pericyte	ZP3	MS	0.998733	NA	1	0	1
Pericyte	ABCB5	PD	0.944943	NA	0.698958	0.386727	1
Pericyte	AC002064.1	PD	-0.998429	NA	0.748934	-0.320045	1
Pericyte	AC002463.1	PD	0.123901	1.38914	1	0	1
Pericyte	AC005165.1	PD	0.184746	0.605898	0.680513	0.411763	1
Pericyte	AC018645.2	PD	-0.351832	5.20357	0.862098	-0.173704	1
Pericyte	AC078846.1	PD	0.58612	1.73161	0.652335	0.450521	1
Pericyte	AC105052.1	PD	-0.403061	0.695033	0.742873	-0.328052	1
Pericyte	AC105052.3	PD	-0.0164486	0.859415	0.976283	-0.0297289	1
Pericyte	ADCK2	PD	-0.192207	1.21464	1	0	1
Pericyte	AEBP1	PD	0.157604	2.24009	0.884974	0.144667	1
Pericyte	ARPC1B	PD	0.885251	4.85264	0.730712	0.344178	1
Pericyte	AVL9	PD	-0.999	4.62111	0.654778	-0.447135	1
Pericyte	BAZ1B	PD	0.0874712	7.08287	0.930894	0.08672	1
Pericyte	BMT2	PD	-0.999	4.38394	0.662327	-0.436703	1
Pericyte	C7orf31	PD	-0.481367	1.34306	0.677023	-0.416529	1
Pericyte	CCZ1B	PD	-0.704344	12.5152	0.848346	-0.191229	1
Pericyte	CNOT4	PD	-0.498445	2.77384	0.663556	-0.435008	1
Pericyte	CNPY4	PD	0.179059	3.5236	0.854139	0.183841	1
Pericyte	CPED1	PD	-0.526504	2.72587	0.756102	-0.310603	1
Pericyte	DENND2A	PD	-0.648653	0.863912	0.943116	-0.0713538	1
Pericyte	DNAH11	PD	-0.998289	0.273937	1	0	1
Pericyte	DTX2	PD	-0.56816	4.09471	0.818522	-0.229446	1
Pericyte	ELN	PD	-0.323566	1.81957	0.831093	-0.2133	1
Pericyte	EPHB4	PD	0.0148708	1.04438	0.971518	0.0357047	1
Pericyte	EZH2	PD	-0.99879	1.06607	1	0	1
Pericyte	FKBP9	PD	-0.245469	NA	1	0	1
Pericyte	FLNC	PD	0.331831	2.02489	0.876791	0.155038	1
Pericyte	FZD9	PD	-0.145806	1.26702	0.951718	-0.0605492	1
Pericyte	GIMAP4	PD	-0.236872	0.497315	0.625051	-0.488704	1
Pericyte	GIMAP5	PD	0.155941	0.745258	0.801236	0.251747	1
Pericyte	GLI3	PD	0.359761	1.20265	0.80207	0.25067	1
Pericyte	GNA12	PD	0.41897	1.02496	0.70516	0.378364	1
Pericyte	GPC2	PD	0.293639	1.27297	0.692484	0.395486	1
Pericyte	GPR85	PD	-0.577503	1.96605	0.671862	-0.423594	1
Pericyte	GRID2IP	PD	-0.385231	1.49554	0.611896	-0.507369	1
Pericyte	GRM3	PD	-0.0261784	0.973239	1	0	1
Pericyte	GRM8	PD	0.742224	4.34825	0.762644	0.30201	1
Pericyte	GTPBP10	PD	0.999	NA	0.77017	0.292152	1
Pericyte	HIP1	PD	-0.0515102	1.25816	0.900574	-0.124936	1
Pericyte	INHBA	PD	-0.129274	1.15694	0.860843	-0.175301	1
Pericyte	KDM7A	PD	0.605301	1.52868	0.68686	0.403119	1
Pericyte	LINC00997	PD	0.998989	4.78241	0.657137	0.443869	1
Pericyte	LRRC17	PD	-0.999	4.86006	0.622253	-0.49266	1
Pericyte	METTL2B	PD	0.218395	1.85144	0.750941	0.317399	1
Pericyte	MTRNR2L6	PD	0.699397	3.25722	0.727185	0.348872	1
Pericyte	NOS3	PD	-0.461773	1.1361	1	0	1
Pericyte	NRF1	PD	-0.521714	2.23384	0.762113	-0.302707	1
Pericyte	NUB1	PD	-0.153911	0.530745	0.708022	-0.374514	1
Pericyte	PARP12	PD	-0.305334	0.746923	0.676618	-0.417082	1
Pericyte	PCOLCE	PD	0.26982	0.739369	0.696538	0.389998	1
Pericyte	PDK4	PD	-0.218984	0.747496	0.929895	-0.0879771	1
Pericyte	PON3	PD	-0.902733	31.6034	0.817975	-0.230151	1
Pericyte	POR	PD	-0.0956526	0.560491	1	0	1
Pericyte	POT1	PD	0.262612	1.30342	0.844466	0.196184	1
Pericyte	PPP1R35	PD	0.999	NA	0.624977	0.488809	1
Pericyte	PPP1R3A	PD	0.999	6.91925	0.64497	0.460761	1
Pericyte	PRKRIP1	PD	0.125306	1.09143	1	0	1
Pericyte	PTPN12	PD	0.21616	1.76839	0.893634	0.133708	1
Pericyte	RAMP3	PD	0.0944698	1.03515	0.935878	0.0804512	1
Pericyte	RBAK-RBAKDN	PD	0.998764	NA	1	0	1
Pericyte	RNF216	PD	0.969969	2.1722	0.768237	0.294682	1
Pericyte	RNF32	PD	-0.998812	1.59579	0.650701	-0.452789	1
Pericyte	SAMD9	PD	-0.121393	1.51106	0.794579	-0.260369	1
Pericyte	SERPINE1	PD	0.15056	0.997395	1	0	1
Pericyte	SFRP4	PD	-0.446336	2.3595	0.817347	-0.230958	1
Pericyte	SLC4A2	PD	-0.259629	0.569538	0.629849	-0.481939	1
Pericyte	SPDYE16	PD	0.294098	1.74513	0.864315	0.170883	1
Pericyte	SPDYE2B	PD	0.12265	1.41491	0.926032	0.0928383	1
Pericyte	SSC4D	PD	-0.170613	0.590015	0.726391	-0.349931	1
Pericyte	STK17A	PD	-0.256339	1.0048	0.682419	-0.409164	1
Pericyte	TCAF2	PD	0.120744	1.02044	1	0	1
Pericyte	TMEM243	PD	-0.184205	2.44864	1	0	1
Pericyte	TRIM56	PD	0.142148	5.46837	0.923701	0.0957727	1
Pericyte	TRIM73	PD	-0.796963	1.30324	0.721406	-0.35658	1
Pericyte	TRIP6	PD	-0.349142	0.892654	0.78996	-0.266363	1
Pericyte	TSPAN12	PD	0.372631	2.27596	0.913111	0.109115	1
Pericyte	WDR60	PD	-0.962837	NA	0.68466	-0.406112	1
Pericyte	ZKSCAN5	PD	0.686942	2.83456	0.620296	0.495431	1
Pericyte	ZNF277	PD	0.928505	3.27923	0.882373	0.147962	1
Pericyte	ZNF3	PD	0.457174	1.87519	0.657467	0.443413	1
Pericyte	ZNF655	PD	0.149284	1.01254	0.878305	0.153118	1
Pericyte	ZP3	PD	-0.0411595	0.593065	1	0	1
Pericyte	ABCB1	BD	-0.293146	1.30057	1	0	1
Pericyte	AC005020.2	BD	-0.0918129	NA	0.901263	-0.124066	1
Pericyte	AC005154.4	BD	-0.70909	0.608953	0.643186	-0.463249	1
Pericyte	AC006480.2	BD	-0.138772	2.21887	0.896005	-0.13071	1
Pericyte	AC090114.2	BD	-0.154194	1.51137	0.86313	-0.172391	1
Pericyte	AC092666.1	BD	-0.999	10.9274	0.781067	-0.277929	1
Pericyte	AC105052.1	BD	-0.703254	2.60729	0.651242	-0.452038	1
Pericyte	AP5Z1	BD	0.562569	1.82694	0.672799	0.422309	1
Pericyte	ATXN7L1	BD	-0.167353	0.612973	0.743632	-0.327048	1
Pericyte	BET1	BD	-0.0507313	1.11251	0.888937	-0.139649	1
Pericyte	BRAF	BD	0.669923	0.152386	1	0	1
Pericyte	CALD1	BD	0.194524	1.90357	0.876814	0.155009	1
Pericyte	CCDC126	BD	0.8243	5.49643	0.89231	0.135382	1
Pericyte	CCL26	BD	-0.998852	NA	0.781647	-0.277173	1
Pericyte	CD36	BD	0.194229	2.55266	1	0	1
Pericyte	CLDN15	BD	0.0296488	0.847049	1	0	1
Pericyte	CNOT4	BD	0.730833	2.99776	0.681658	0.410201	1
Pericyte	CNPY4	BD	-0.890056	3.41897	0.63702	-0.471869	1
Pericyte	CPED1	BD	-0.961715	4.97546	0.638969	-0.469141	1
Pericyte	CREB3L2	BD	0.627669	2.74317	0.736186	0.336908	1
Pericyte	CRYGN	BD	0.80459	0.144432	1	0	1
Pericyte	CUL1	BD	0.976887	3.60959	0.694832	0.392307	1
Pericyte	CUX1	BD	-0.817418	1.46762	0.851353	-0.187393	1
Pericyte	CYP3A43	BD	-0.812868	4.46344	0.64408	-0.462001	1
Pericyte	CYP3A5	BD	-0.00255966	0.87643	1	0	1
Pericyte	DENND2A	BD	-0.360204	0.426786	1	0	1
Pericyte	DTX2	BD	-0.970956	NA	1	0	1
Pericyte	EEPD1	BD	-0.339937	1.10842	0.760664	-0.304609	1
Pericyte	EFCAB10	BD	0.254489	1.03633	0.651223	0.452064	1
Pericyte	ELDR	BD	0.999	9.18844	0.707623	0.37505	1
Pericyte	FAM126A	BD	-0.204927	2.855	0.969441	-0.0383092	1
Pericyte	FKBP14	BD	0.222417	0.457524	0.694618	0.392597	1
Pericyte	FLNC	BD	0.325869	3.18798	1	0	1
Pericyte	FOXK1	BD	-0.528125	2.16171	0.815954	-0.232752	1
Pericyte	GATAD1	BD	-0.893095	NA	1	0	1
Pericyte	GHRHR	BD	-0.00731242	0.850388	1	0	1
Pericyte	GIMAP2	BD	-0.64999	3.62981	0.701965	-0.38267	1
Pericyte	GIMAP4	BD	-0.265773	2.38971	0.763888	-0.300379	1
Pericyte	GIMAP5	BD	-0.646605	4.24569	0.715107	-0.365006	1
Pericyte	GIMAP8	BD	0.471608	1.94513	0.789534	0.266916	1
Pericyte	GNGT1	BD	0.630459	0.533137	1	0	1
Pericyte	GPER1	BD	0.472221	1.04913	0.625752	0.487715	1
Pericyte	HBP1	BD	0.0102667	0.958318	0.948168	0.0650079	1
Pericyte	HERPUD2	BD	-0.494738	0.926834	0.628324	-0.484088	1
Pericyte	HIBADH	BD	0.179102	0.624556	0.686309	0.403869	1
Pericyte	HIP1	BD	-0.996637	4.80852	0.664945	-0.433096	1
Pericyte	IGFBP3	BD	-0.713737	1.4617	0.609371	-0.510972	1
Pericyte	IMPDH1	BD	0.256922	1.03169	0.888593	0.140084	1
Pericyte	ING3	BD	-0.512395	0.92171	0.643828	-0.462353	1
Pericyte	ITPRID1	BD	-0.0788208	1.19615	0.832986	-0.210873	1
Pericyte	KDM7A	BD	0.0533247	0.955566	1	0	1
Pericyte	LFNG	BD	-0.831988	3.67657	0.713363	-0.367343	1
Pericyte	LINC02604	BD	0.201245	0.875112	1	0	1
Pericyte	LRRC17	BD	0.999	NA	0.693124	0.394619	1
Pericyte	METTL2B	BD	0.253991	2.59402	0.789765	0.266615	1
Pericyte	NPSR1	BD	0.183112	3.72398	1	0	1
Pericyte	PCOLCE	BD	0.352356	NA	1	0	1
Pericyte	PPP1R35	BD	0.999	NA	0.645431	0.460119	1
Pericyte	PTN	BD	0.294604	0.587892	0.626135	0.487174	1
Pericyte	PUS7	BD	-0.270867	0.564991	0.68021	-0.412176	1
Pericyte	RABGEF1	BD	-0.960816	5.10947	0.703361	-0.380788	1
Pericyte	RADIL	BD	-0.372106	1.7327	0.734132	-0.339635	1
Pericyte	RARRES2	BD	0.998383	NA	1	0	1
Pericyte	RBM33	BD	-0.331045	2.04659	0.685272	-0.40528	1
Pericyte	SAMD9	BD	-0.528106	NA	0.67101	-0.424763	1
Pericyte	SLC13A4	BD	-0.955309	66.2459	0.684514	-0.406311	1
Pericyte	SNX13	BD	0.225039	1.8062	0.784244	0.273792	1
Pericyte	SP4	BD	-0.0450651	1.44822	0.909896	-0.11317	1
Pericyte	SPDYE2B	BD	0.999	NA	0.615948	0.501601	1
Pericyte	SPDYE5	BD	-0.425516	NA	1	0	1
Pericyte	SSC4D	BD	0.279278	0.925502	0.722049	0.355722	1
Pericyte	STAG3	BD	0.522939	1.33446	0.911132	0.111611	1
Pericyte	TFPI2	BD	-0.0538523	0.673463	0.916836	-0.10442	1
Pericyte	TRIM73	BD	-0.999	4.4268	0.706264	-0.376878	1
Pericyte	TTC26	BD	-0.504228	NA	0.689545	-0.399473	1
Pericyte	WNT16	BD	0.999	7.9171	0.81801	0.230106	1
Pericyte	ZC3HAV1L	BD	0.245785	0.836142	0.701077	0.383868	1
Pericyte	ZNF394	BD	-0.220843	1.36419	0.613267	-0.505416	1
Pericyte	ZNF467	BD	0.998843	NA	1	0	1
Pericyte	AASS	MD	0.999	2.38065	0.607657	0.51342	1
Pericyte	ABCB4	MD	-0.720353	0.622363	1	0	1
Pericyte	AC002064.1	MD	0.0123938	1.72071	0.983297	0.0209356	1
Pericyte	AC002463.1	MD	0.248929	0.606748	0.715435	0.364566	1
Pericyte	AC005082.1	MD	-0.071084	0.615574	1	0	1
Pericyte	AC005165.1	MD	0.0856789	0.608007	1	0	1
Pericyte	AC006480.2	MD	-0.215224	0.620706	0.699156	-0.38646	1
Pericyte	AC013470.2	MD	0.333078	0.506658	1	0	1
Pericyte	AC092100.1	MD	-0.542781	NA	1	0	1
Pericyte	AC092171.3	MD	-0.426496	2.94906	0.937485	-0.0784312	1
Pericyte	AC147651.1	MD	0.0442613	0.697371	0.879401	0.151728	1
Pericyte	ADCK2	MD	-0.254219	0.667905	0.751672	-0.316436	1
Pericyte	AHR	MD	0.331664	0.509934	0.656796	0.444342	1
Pericyte	AKR1D1	MD	-0.127469	0.52691	0.789977	-0.266341	1
Pericyte	ARHGEF5	MD	-0.161436	0.863134	0.749492	-0.31931	1
Pericyte	ATP6V0A4	MD	0.054933	0.411691	0.890087	0.138194	1
Pericyte	ATXN7L1	MD	0.253572	0.715683	0.786375	0.271021	1
Pericyte	AVL9	MD	-0.265105	0.946691	0.757743	-0.308446	1
Pericyte	BET1	MD	0.270609	2.05926	1	0	1
Pericyte	BLACE	MD	0.102198	0.660762	0.782826	0.275638	1
Pericyte	BMT2	MD	0.347198	0.935649	0.779513	0.279954	1
Pericyte	BRAF	MD	0.997937	NA	1	0	1
Pericyte	CASP2	MD	0.455303	1.15697	1	0	1
Pericyte	CAV2	MD	0.126621	1.0677	1	0	1
Pericyte	CCDC126	MD	-0.266156	1.90308	0.743047	-0.327821	1
Pericyte	CCDC146	MD	0.120179	0.640746	0.824869	0.221287	1
Pericyte	CD36	MD	0.222491	0.448099	0.666116	0.431485	1
Pericyte	CLDN15	MD	0.12854	0.597471	0.783905	0.274233	1
Pericyte	CLDN4	MD	-0.230649	0.821971	0.6613	-0.438119	1
Pericyte	CNOT4	MD	0.00406927	0.614498	1	0	1
Pericyte	COG5	MD	-0.390229	0.652552	0.649003	-0.455148	1
Pericyte	CREB3L2	MD	0.33621	1.42835	0.711875	0.369339	1
Pericyte	CUX1	MD	-0.987125	1.08977	0.616253	-0.501167	1
Pericyte	CYP3A43	MD	-0.299051	0.73887	0.639344	-0.468616	1
Pericyte	CYTH3	MD	0.274297	3.88822	0.856966	0.180237	1
Pericyte	DENND2A	MD	-0.0766522	0.399317	1	0	1
Pericyte	DNAAF5	MD	0.127835	0.422581	0.750212	0.31836	1
Pericyte	DTX2	MD	-0.0326069	1.47229	1	0	1
Pericyte	EFCAB10	MD	-0.056084	1.00299	1	0	1
Pericyte	ESYT2	MD	0.0318528	1.06636	0.937884	0.0779301	1
Pericyte	ETV1	MD	-0.227177	0.73405	0.641428	-0.465703	1
Pericyte	FBXO24	MD	0.0584822	0.980671	1	0	1
Pericyte	FLNC	MD	0.493239	NA	1	0	1
Pericyte	FZD1	MD	-0.0733012	0.630219	0.681662	-0.410196	1
Pericyte	GIMAP2	MD	0.263845	0.490079	0.622313	0.492575	1
Pericyte	GNG11	MD	0.188003	0.701802	0.914266	0.107659	1
Pericyte	GNGT1	MD	0.532298	0.94177	0.903115	0.121727	1
Pericyte	GPC2	MD	0.0705443	0.972929	1	0	1
Pericyte	GPR85	MD	0.2383	1.7587	1	0	1
Pericyte	GRB10	MD	-0.117251	0.505247	0.698226	-0.387716	1
Pericyte	GTF2IRD2B	MD	0.408588	0.572725	1	0	1
Pericyte	GTPBP10	MD	-0.998426	NA	1	0	1
Pericyte	HERPUD2	MD	-0.172049	0.352896	0.685632	-0.40479	1
Pericyte	HGF	MD	-0.417439	0.793141	0.804752	-0.247202	1
Pericyte	HIP1	MD	-0.967555	1.06713	1	0	1
Pericyte	HUS1	MD	-0.000594708	0.514469	1	0	1
Pericyte	IGFBP3	MD	0.32533	0.97538	0.758721	0.307161	1
Pericyte	IL6	MD	0.18878	0.634539	0.634016	0.476081	1
Pericyte	IMPDH1	MD	-0.0441699	1.16679	0.946373	-0.0672619	1
Pericyte	INHBA	MD	0.0211146	0.427215	0.974959	0.0313888	1
Pericyte	ITPRID1	MD	0.1922	0.528407	0.781584	0.277256	1
Pericyte	LAMB1	MD	0.0729774	0.761589	0.869405	0.164415	1
Pericyte	LAMB4	MD	0.0329909	0.622706	1	0	1
Pericyte	LFNG	MD	0.459339	0.290727	1	0	1
Pericyte	LINC00265	MD	-0.311147	1.14231	0.914146	-0.10781	1
Pericyte	LINC00997	MD	0.997691	NA	1	0	1
Pericyte	LMBR1	MD	-0.192272	0.812771	0.699634	-0.385815	1
Pericyte	LSM8	MD	0.187031	0.76504	0.683726	0.407384	1
Pericyte	MEOX2	MD	0.997523	NA	1	0	1
Pericyte	MKLN1	MD	0.235185	0.646948	0.721098	0.356992	1
Pericyte	MTRNR2L6	MD	-0.186284	1.2231	0.789224	-0.267318	1
Pericyte	NCAPG2	MD	-0.0591193	1.0645	1	0	1
Pericyte	NFE2L3	MD	0.189616	0.571134	0.723886	0.35327	1
Pericyte	NPSR1	MD	0.469564	0.771718	1	0	1
Pericyte	NRF1	MD	0.137769	0.949817	0.857475	0.179589	1
Pericyte	NUB1	MD	-0.0258604	0.588541	1	0	1
Pericyte	PAXIP1	MD	0.228083	0.778204	0.889362	0.139111	1
Pericyte	PDGFA	MD	-0.111343	1.22382	1	0	1
Pericyte	PDK4	MD	-0.999	NA	1	0	1
Pericyte	PILRB	MD	-0.115251	0.624526	1	0	1
Pericyte	POM121	MD	0.610995	NA	0.752303	0.315604	1
Pericyte	POMZP3	MD	-0.610984	0.217023	1	0	1
Pericyte	PON3	MD	0.0409787	1.2143	1	0	1
Pericyte	PPP1R35	MD	0.99832	0.734605	1	0	1
Pericyte	PPP1R3A	MD	0.998605	0.587409	0.630649	0.480814	1
Pericyte	PRKRIP1	MD	-0.317524	1.13675	0.714171	-0.36626	1
Pericyte	PUS7	MD	-0.341361	0.691105	0.654481	-0.447546	1
Pericyte	RALA	MD	-0.208492	1.22776	0.662192	-0.436889	1
Pericyte	RARRES2	MD	0.0758527	0.541784	1	0	1
Pericyte	RBAK-RBAKDN	MD	0.218072	0.727282	0.623128	0.491422	1
Pericyte	RNF216	MD	-0.277622	0.88828	0.754821	-0.312289	1
Pericyte	RNF32	MD	0.388433	0.661638	0.786565	0.270774	1
Pericyte	RSPH10B2	MD	0.118585	0.460373	0.859606	0.176876	1
Pericyte	SAMD9L	MD	-0.998277	NA	1	0	1
Pericyte	SLC13A4	MD	-0.040304	0.586025	1	0	1
Pericyte	SLC37A3	MD	-0.0588556	0.440833	0.888057	-0.140763	1
Pericyte	SLC4A2	MD	0.0551324	0.772798	0.908676	0.114709	1
Pericyte	SNX13	MD	0.0177656	0.685443	0.979038	0.026275	1
Pericyte	SP4	MD	0.998552	NA	1	0	1
Pericyte	SPDYE1	MD	0.125848	0.641745	0.843121	0.197903	1
Pericyte	SPDYE2B	MD	0.152106	0.891861	0.992233	0.00973438	1
Pericyte	STEAP4	MD	0.132548	0.694711	0.803354	0.249009	1
Pericyte	STK17A	MD	0.244715	0.615225	0.802038	0.250711	1
Pericyte	SUN3	MD	0.152139	0.3839	0.669219	0.42722	1
Pericyte	SVOPL	MD	0.0757263	0.398557	0.783648	0.274568	1
Pericyte	TBL2	MD	0.515071	0.935369	1	0	1
Pericyte	TES	MD	0.159605	0.701625	0.7266	0.349652	1
Pericyte	TFPI2	MD	-0.203841	0.94649	1	0	1
Pericyte	TMEM140	MD	-0.0670357	0.859863	0.857358	-0.179739	1
Pericyte	TMEM168	MD	-0.177189	0.826757	0.750355	-0.318171	1
Pericyte	TMEM209	MD	-0.0577284	0.725649	1	0	1
Pericyte	TNS3	MD	0.179356	0.476175	0.687823	0.401812	1
Pericyte	TRGC2	MD	-0.146115	0.601987	0.778598	-0.281147	1
Pericyte	TRIM73	MD	0.13422	1.11251	1	0	1
Pericyte	TTC26	MD	-0.600726	1.29802	0.853521	-0.184628	1
Pericyte	TYW1B	MD	0.0875007	0.397715	0.779083	0.280514	1
Pericyte	UMAD1	MD	-0.222242	0.54231	0.648467	-0.455893	1
Pericyte	VOPP1	MD	0.249482	NA	0.739855	0.332045	1
Pericyte	WDR86	MD	-0.0408302	0.636276	1	0	1
Pericyte	XRCC2	MD	0.0307815	0.636474	1	0	1
Pericyte	ZC3HC1	MD	0.225812	0.49634	0.6606	0.439085	1
Pericyte	ZNF282	MD	-0.162391	0.843222	0.747608	-0.321796	1
Pericyte	ZNF394	MD	0.283453	0.822019	0.762563	0.302117	1
Pericyte	ZNF467	MD	0.151007	0.62719	0.835777	0.207298	1
Pericyte	ZNF727	MD	0.957432	7.70939	0.659557	0.440525	1
Pericyte	ZNF786	MD	-0.114288	0.993677	1	0	1
Pericyte	ZP3	MD	0.222283	0.364402	0.667574	0.42948	1
Pericyte	ZSCAN21	MD	0.42717	0.691008	0.670638	0.425272	1
Pericyte	ZSCAN25	MD	0.793353	1.66048	1	0	1
Pericyte	AC005020.2	SZ	0.999	5.37167	0.70059	0.384524	1
Pericyte	AC005050.1	SZ	-0.00653574	0.656433	0.953258	-0.0586161	1
Pericyte	AC005082.1	SZ	-0.0615513	0.802769	0.932666	-0.0844913	1
Pericyte	AC013470.2	SZ	-0.210494	0.540215	0.809722	-0.240784	1
Pericyte	AC016831.1	SZ	0.292407	0.868362	0.648156	0.456326	1
Pericyte	AC027644.4	SZ	0.156756	NA	1	0	1
Pericyte	AC078846.1	SZ	0.184792	0.374109	0.703928	0.380023	1
Pericyte	AC090114.2	SZ	-0.240177	1.15665	1	0	1
Pericyte	AC092167.1	SZ	-0.173825	0.771617	0.910546	-0.11235	1
Pericyte	AC092171.3	SZ	-0.00346223	1.38502	1	0	1
Pericyte	AC102953.2	SZ	-0.00112372	0.525083	1	0	1
Pericyte	AC147651.1	SZ	-0.256659	1.89403	0.778415	-0.281385	1
Pericyte	AEBP1	SZ	0.0721801	0.675335	0.724718	0.352161	1
Pericyte	AHR	SZ	-0.415996	0.651582	0.657061	-0.443975	1
Pericyte	AP5Z1	SZ	-0.0509751	0.671871	0.737268	-0.335473	1
Pericyte	ARHGEF5	SZ	-0.0296159	0.512504	0.958887	-0.0515504	1
Pericyte	ATXN7L1	SZ	0.188497	0.447966	0.76386	0.300416	1
Pericyte	BBS9	SZ	0.0581297	0.518211	1	0	1
Pericyte	CAV2	SZ	-0.200145	0.690211	0.661793	-0.437439	1
Pericyte	CCDC71L	SZ	0.242822	0.667929	0.718676	0.36023	1
Pericyte	CCL26	SZ	-0.0312073	0.78961	0.943121	-0.0713478	1
Pericyte	CHST12	SZ	-0.488528	2.26522	0.680932	-0.411191	1
Pericyte	CLDN4	SZ	-0.00654928	0.733958	1	0	1
Pericyte	CNOT4	SZ	-0.173328	0.812328	0.858511	-0.178269	1
Pericyte	CNPY4	SZ	0.3688	0.952568	0.741718	0.329579	1
Pericyte	COL1A2	SZ	0.162186	0.794745	0.704744	0.378925	1
Pericyte	CPA4	SZ	0.183099	0.540861	0.655148	0.446623	1
Pericyte	DTX2	SZ	0.372145	2.27524	0.774215	0.286866	1
Pericyte	EGFR	SZ	-0.388711	0.73789	0.681127	-0.410925	1
Pericyte	EXOC4	SZ	0.0610574	0.499763	0.86194	0.173906	1
Pericyte	FAM126A	SZ	-0.131261	3.88922	0.830956	-0.213476	1
Pericyte	FBXL13	SZ	0.0436827	0.701265	0.865597	0.169254	1
Pericyte	FBXO24	SZ	0.0298891	0.718144	0.893239	0.134207	1
Pericyte	FKBP6	SZ	-0.248641	1.32147	0.71332	-0.367401	1
Pericyte	FLNC	SZ	-0.298952	0.663591	1	0	1
Pericyte	FZD1	SZ	-0.445628	0.801584	0.679798	-0.412738	1
Pericyte	GCC1	SZ	0.051823	0.495059	0.913778	0.108274	1
Pericyte	GIMAP4	SZ	0.102873	0.508143	0.868757	0.165238	1
Pericyte	GIMAP6	SZ	0.00770754	1.34407	1	0	1
Pericyte	GNG11	SZ	-0.18658	1.17771	1	0	1
Pericyte	GPC2	SZ	0.137281	0.477338	0.892029	0.135738	1
Pericyte	GPER1	SZ	0.199611	NA	0.889399	0.139064	1
Pericyte	GPR85	SZ	0.0793929	1.1114	1	0	1
Pericyte	GRB10	SZ	0.0692621	0.611038	0.833419	0.210318	1
Pericyte	GRM3	SZ	-0.0209923	0.78461	1	0	1
Pericyte	HERPUD2	SZ	0.150007	0.620971	0.71069	0.37093	1
Pericyte	HIP1	SZ	-0.513448	1.47393	0.651387	-0.451837	1
Pericyte	HUS1	SZ	0.997814	NA	1	0	1
Pericyte	IGFBP3	SZ	0.102818	0.660528	0.770255	0.292042	1
Pericyte	IL6	SZ	-0.391931	1.43925	1	0	1
Pericyte	ING3	SZ	0.241967	0.811639	0.657582	0.443254	1
Pericyte	INHBA	SZ	-0.0648844	0.558973	1	0	1
Pericyte	KBTBD2	SZ	-0.141529	0.572686	0.8086	-0.242232	1
Pericyte	KDM7A	SZ	0.0466468	0.918234	1	0	1
Pericyte	LAMB1	SZ	0.357515	0.716645	0.621128	0.494253	1
Pericyte	LINC00265	SZ	-0.24094	0.67993	0.625571	-0.48797	1
Pericyte	LRRC17	SZ	0.0910969	2.08977	0.913106	0.109122	1
Pericyte	MDFIC	SZ	-0.998747	NA	0.882627	-0.14764	1
Pericyte	METTL27	SZ	-0.114697	0.809811	0.888336	-0.140409	1
Pericyte	METTL2B	SZ	0.763931	NA	1	0	1
Pericyte	MGAM2	SZ	0.119039	4.37709	1	0	1
Pericyte	MKLN1	SZ	0.190013	0.569717	0.799924	0.253446	1
Pericyte	NFE2L3	SZ	-0.0517463	1.82345	0.889969	-0.138343	1
Pericyte	NOD1	SZ	0.673664	1.15634	0.611335	0.508169	1
Pericyte	NOS3	SZ	-0.0189694	0.619648	0.875797	-0.1563	1
Pericyte	NRF1	SZ	-0.162864	0.46278	0.636369	-0.472781	1
Pericyte	PDK4	SZ	0.0470264	0.55853	1	0	1
Pericyte	PHKG1	SZ	-0.309353	1.01026	0.706338	-0.376778	1
Pericyte	PILRB	SZ	-0.63473	0.828408	1	0	1
Pericyte	PLEKHA8	SZ	0.1701	0.513631	0.877465	0.154184	1
Pericyte	POLM	SZ	0.339041	0.621954	0.719235	0.359482	1
Pericyte	POR	SZ	-0.150126	0.55951	0.707174	-0.375654	1
Pericyte	PPP1R35	SZ	-0.0728928	NA	1	0	1
Pericyte	PPP1R3A	SZ	-0.180226	0.634165	0.647624	-0.457066	1
Pericyte	PRKRIP1	SZ	0.628178	0.959359	0.632424	0.478318	1
Pericyte	PUS7	SZ	-0.273491	0.261258	1	0	1
Pericyte	RARRES2	SZ	0.301954	0.527378	0.761926	0.302952	1
Pericyte	RASA4B	SZ	0.447421	0.939863	0.714569	0.365726	1
Pericyte	RP9	SZ	-0.171884	0.804421	0.623037	-0.49155	1
Pericyte	SAMD9L	SZ	-0.0865567	0.904314	0.687872	-0.401745	1
Pericyte	SFRP4	SZ	-0.00585492	0.47627	1	0	1
Pericyte	SPDYE1	SZ	0.395096	0.46477	1	0	1
Pericyte	SPDYE16	SZ	-0.0682298	1.15366	1	0	1
Pericyte	SPDYE2	SZ	-0.139982	1.16594	0.749841	-0.318849	1
Pericyte	SPDYE5	SZ	0.0106663	0.931819	1	0	1
Pericyte	STAG3	SZ	0.470994	0.69328	0.612251	0.506863	1
Pericyte	STEAP4	SZ	0.0475988	0.598159	1	0	1
Pericyte	STK17A	SZ	-0.0476185	0.721989	1	0	1
Pericyte	TFPI2	SZ	0.528916	2.22545	0.675675	0.418373	1
Pericyte	TNRC18	SZ	-0.196055	0.518213	0.727599	-0.348321	1
Pericyte	TRGC2	SZ	0.138719	0.414852	1	0	1
Pericyte	TRIM73	SZ	-0.277473	1.92509	0.89095	-0.137102	1
Pericyte	TRRAP	SZ	0.486443	1.39323	0.674008	0.420653	1
Pericyte	TTC26	SZ	-0.0515153	0.374392	0.925303	-0.0937561	1
Pericyte	TYW1B	SZ	0.993236	0.29239	1	0	1
Pericyte	UBE3C	SZ	-0.129141	0.688961	0.75764	-0.308581	1
Pericyte	USP42	SZ	-0.310799	0.762115	0.8108	-0.239394	1
Pericyte	XRCC2	SZ	0.998619	NA	1	0	1
Pericyte	ZNF12	SZ	-0.0849305	2.28753	0.908253	-0.115242	1
Pericyte	ZNF212	SZ	0.0675019	0.732416	1	0	1
Pericyte	ZNF277	SZ	0.379775	1.09652	0.680852	0.4113	1
Pericyte	ZNF394	SZ	-0.190556	0.48519	0.707082	-0.375778	1
Pericyte	ZNF398	SZ	0.466047	0.883902	0.723316	0.354031	1
Pericyte	ZNF467	SZ	0.340498	0.776117	0.607775	0.513252	1
Pericyte	ZNF655	SZ	0.129717	0.828289	0.856655	0.180634	1
Pericyte	ZNF777	SZ	0.161943	0.457385	0.672961	0.422087	1
Pericyte	ZNRF2	SZ	-0.133094	1.1799	0.843015	-0.198038	1
Pericyte	ZSCAN21	SZ	0.173122	0.835013	0.903708	0.120979	1
Pericyte	AC002064.1	AD	-0.1345	2.14817	0.961091	-0.0487848	1
Pericyte	AC004951.1	AD	0.0638354	1.46178	0.964651	0.0443179	1
Pericyte	AC005050.1	AD	-0.99693	NA	1	0	1
Pericyte	AC005082.1	AD	-0.12713	0.718124	1	0	1
Pericyte	AC006480.2	AD	-0.0329925	1.12734	1	0	1
Pericyte	AC013470.2	AD	0.0868725	0.531622	1	0	1
Pericyte	AC024084.1	AD	-0.150007	0.601698	0.79492	-0.259927	1
Pericyte	AC058791.1	AD	-0.14063	0.499586	0.688238	-0.401248	1
Pericyte	AC092100.1	AD	-0.956682	NA	0.698837	-0.386891	1
Pericyte	AC092167.1	AD	0.0118617	0.858498	0.964024	0.0451041	1
Pericyte	AC092666.1	AD	0.103899	2.41607	1	0	1
Pericyte	AC093627.5	AD	0.00590442	1.12552	0.986175	0.0173283	1
Pericyte	AC105052.1	AD	0.241254	0.77119	0.650798	0.452654	1
Pericyte	APTR	AD	-0.28792	1.03744	0.78525	-0.272483	1
Pericyte	ARHGEF5	AD	-0.205401	0.563767	0.762326	-0.302428	1
Pericyte	ATG9B	AD	-0.642309	1.37303	0.634955	-0.474765	1
Pericyte	ATP6V0A4	AD	0.079603	0.727515	0.823074	0.223593	1
Pericyte	BAZ1B	AD	0.109057	1.11363	0.919959	0.100485	1
Pericyte	BET1	AD	-0.495321	1.16679	0.786905	-0.270332	1
Pericyte	BLACE	AD	0.387037	1.04306	0.609383	0.510954	1
Pericyte	BMT2	AD	0.291776	1.33736	0.666533	0.430912	1
Pericyte	C7orf31	AD	0.0564385	1.17974	1	0	1
Pericyte	CASP2	AD	-0.493557	1.43834	0.842403	-0.19882	1
Pericyte	CAV1	AD	-0.481285	1.80121	1	0	1
Pericyte	CCDC126	AD	-0.404166	1.92431	0.659316	-0.440858	1
Pericyte	CCDC71L	AD	0.23798	3.62537	1	0	1
Pericyte	CCZ1B	AD	0.999	NA	0.645328	0.460262	1
Pericyte	CHST12	AD	0.998676	NA	0.842036	0.19929	1
Pericyte	CLCN1	AD	-0.372692	0.347647	0.630448	-0.481096	1
Pericyte	CNOT4	AD	0.0179999	0.826107	0.966515	0.0419792	1
Pericyte	CNPY4	AD	0.155872	1.29903	1	0	1
Pericyte	CPA4	AD	-0.190258	0.490808	0.650644	-0.452867	1
Pericyte	CPED1	AD	-0.559129	NA	1	0	1
Pericyte	CRHR2	AD	0.416681	1.28563	0.738307	0.334096	1
Pericyte	CYP3A43	AD	-0.113552	0.674891	1	0	1
Pericyte	DNAAF5	AD	0.269195	0.63846	0.613715	0.504778	1
Pericyte	EEPD1	AD	-0.143035	0.597752	0.777493	-0.282588	1
Pericyte	ELFN1	AD	-0.5572	0.627779	0.768522	-0.294308	1
Pericyte	EPHB4	AD	-0.563674	0.779464	1	0	1
Pericyte	ETV1	AD	0.0389424	0.70171	1	0	1
Pericyte	EZH2	AD	-0.12875	0.885431	1	0	1
Pericyte	FBXO24	AD	-0.795293	0.390827	0.678517	-0.414487	1
Pericyte	FKBP9	AD	0.12316	0.822966	0.784746	0.27314	1
Pericyte	FOXP2	AD	-0.999	3.29278	0.890138	-0.138129	1
Pericyte	FZD1	AD	0.346214	1.87831	0.711848	0.369375	1
Pericyte	GIMAP5	AD	-0.294655	0.811191	0.64022	-0.467391	1
Pericyte	GIMAP6	AD	0.0866267	1.08539	0.941121	0.073861	1
Pericyte	GIMAP7	AD	-0.239716	0.656397	0.887354	-0.141653	1
Pericyte	GIMAP8	AD	-0.36867	1.08448	0.923087	-0.096546	1
Pericyte	GNG11	AD	-0.306952	0.925083	0.770292	-0.291993	1
Pericyte	GRB10	AD	-0.0243359	0.579069	0.949492	-0.0633449	1
Pericyte	HBP1	AD	0.369403	0.989833	0.785654	0.271958	1
Pericyte	HERPUD2	AD	-0.299344	0.709997	0.621038	-0.49438	1
Pericyte	HGF	AD	0.0814551	0.727137	0.806415	0.245053	1
Pericyte	IGFBP3	AD	-0.0143612	0.792736	1	0	1
Pericyte	IMMP2L	AD	-0.301808	1.36988	0.844892	-0.19564	1
Pericyte	ING3	AD	0.103914	0.500523	0.749797	0.318906	1
Pericyte	INHBA	AD	0.02206	0.465137	1	0	1
Pericyte	KDM7A	AD	-0.455359	1.63235	0.769383	-0.293182	1
Pericyte	LFNG	AD	-0.101447	0.834104	0.871764	-0.161419	1
Pericyte	LINC00513	AD	0.11336	0.891215	0.873044	0.159793	1
Pericyte	LINC00997	AD	-0.119013	1.16641	1	0	1
Pericyte	LINC02604	AD	0.0337711	0.785303	1	0	1
Pericyte	LRRC17	AD	-0.303976	1.47711	0.713683	-0.366914	1
Pericyte	LSMEM1	AD	-0.153734	0.928219	1	0	1
Pericyte	MACC1	AD	0.0608034	1.19676	0.943883	0.0703899	1
Pericyte	MAFK	AD	-0.0768953	1.01219	1	0	1
Pericyte	MDFIC	AD	0.147624	2.23423	0.846106	0.194089	1
Pericyte	MEOX2	AD	0.079606	0.511733	0.769261	0.293342	1
Pericyte	METTL27	AD	-0.0132601	1.19344	0.964483	-0.0445282	1
Pericyte	METTL2B	AD	0.676625	1.71718	0.714449	0.365887	1
Pericyte	MGAM2	AD	0.999	NA	0.649575	0.454352	1
Pericyte	MKLN1	AD	0.118982	0.868143	1	0	1
Pericyte	NAMPT	AD	-0.373484	2.09076	0.854472	-0.183416	1
Pericyte	NCAPG2	AD	0.011909	0.884437	0.956689	0.0543093	1
Pericyte	NFE2L3	AD	-0.154299	0.671334	1	0	1
Pericyte	NOS3	AD	-0.476687	1.53093	0.74788	-0.321436	1
Pericyte	NRF1	AD	-0.339213	0.832721	0.628775	-0.483452	1
Pericyte	NT5C3A	AD	-0.1414	0.628711	0.887899	-0.140963	1
Pericyte	OR2A7	AD	0.0853551	0.464216	0.820759	0.226569	1
Pericyte	PCOLCE	AD	0.0427312	0.43872	1	0	1
Pericyte	POM121	AD	0.496871	2.50487	0.90483	0.119562	1
Pericyte	PON3	AD	-0.0880817	1.9562	1	0	1
Pericyte	PTN	AD	-0.22091	0.727838	0.876685	-0.155173	1
Pericyte	PUS7	AD	-0.691434	2.6192	0.644278	-0.461725	1
Pericyte	RABGEF1	AD	-0.999	NA	0.697738	-0.388376	1
Pericyte	RBM33	AD	0.144311	3.24524	0.863577	0.171822	1
Pericyte	RNF32	AD	0.284942	0.701973	0.628427	0.483942	1
Pericyte	RP9	AD	0.244459	0.547098	0.64141	0.465728	1
Pericyte	RSPH10B2	AD	0.157966	0.84393	0.822599	0.224203	1
Pericyte	SAMD9L	AD	-0.383415	0.686679	0.659951	-0.439981	1
Pericyte	SFRP4	AD	-0.00517629	0.636032	1	0	1
Pericyte	SPDYE1	AD	-0.10005	1.04202	0.84877	-0.190688	1
Pericyte	SPDYE16	AD	-0.222357	2.57278	0.932589	-0.0845876	1
Pericyte	SPDYE5	AD	0.163394	1.36622	0.706132	0.377055	1
Pericyte	STAG3	AD	-0.133336	0.672624	1	0	1
Pericyte	SUN3	AD	0.0499457	0.364193	0.905486	0.118734	1
Pericyte	TCAF2	AD	-0.799244	0.597667	1	0	1
Pericyte	TES	AD	0.41239	0.770193	0.691561	0.396737	1
Pericyte	TFPI2	AD	-0.351968	2.00002	0.734696	-0.338886	1
Pericyte	THAP5	AD	-0.113449	0.979377	0.796371	-0.258047	1
Pericyte	TNPO3	AD	-0.0265985	0.823	0.928464	-0.089777	1
Pericyte	TNS3	AD	-0.99847	NA	1	0	1
Pericyte	TRGC2	AD	-0.0758798	0.423156	0.856589	-0.180718	1
Pericyte	TRIM56	AD	-0.11411	1.98804	0.863086	-0.172447	1
Pericyte	TRRAP	AD	-0.49543	1.92401	1	0	1
Pericyte	TTC26	AD	-0.0651346	1.01484	0.955634	-0.0556331	1
Pericyte	TWIST1	AD	0.193459	0.544605	0.646072	0.459226	1
Pericyte	TYW1B	AD	0.137471	0.940831	1	0	1
Pericyte	UBE3C	AD	-0.289207	0.674489	0.777572	-0.282485	1
Pericyte	UMAD1	AD	0.217995	0.717936	0.708554	0.373798	1
Pericyte	USP42	AD	-0.647804	1.04738	0.611793	-0.507515	1
Pericyte	VOPP1	AD	-0.371294	1.79517	0.692745	-0.395132	1
Pericyte	WDR60	AD	-0.228826	1.01141	0.67768	-0.415632	1
Pericyte	ZC3HAV1	AD	0.275688	0.756672	0.752774	0.314983	1
Pericyte	ZKSCAN5	AD	-0.870272	NA	1	0	1
Pericyte	ZNF12	AD	0.41977	1.31865	1	0	1
Pericyte	ZNF212	AD	-0.219464	0.743335	0.770038	-0.292325	1
Pericyte	ZNF277	AD	-0.14311	0.695323	0.85254	-0.185879	1
Pericyte	ZNF282	AD	-0.0238244	0.455708	0.938092	-0.0776686	1
Pericyte	ZNF394	AD	0.204811	0.595744	0.700967	0.384016	1
Pericyte	ZNF398	AD	-0.121283	0.498602	0.736056	-0.337081	1
Pericyte	ZNF467	AD	-0.0688473	0.761419	1	0	1
Pericyte	ZNF746	AD	0.0678701	0.489418	0.850613	0.188337	1
Pericyte	ZNF777	AD	-0.104554	0.461764	0.714207	-0.366211	1
Pericyte	ZNRF2	AD	-0.103254	0.805606	0.827427	-0.218003	1
Pericyte	ZSCAN21	AD	-0.277569	0.532725	0.61855	-0.497907	1
Pericyte	ZSCAN25	AD	-0.469133	1.53263	0.653196	-0.449327	1
Pericyte	AC103409.1	MS	0.181548	2.68988	1	0	1
Pericyte	AC138696.1	MS	0.0104667	2.25086	1	0	1
Pericyte	ADHFE1	MS	0.04098	1.74449	1	0	1
Pericyte	AGO2	MS	-0.0630146	NA	1	0	1
Pericyte	ASAP1	MS	-0.879992	2.946	0.649691	-0.454192	1
Pericyte	ATAD2	MS	0.125771	2.25815	0.9565	0.0545458	1
Pericyte	BIN3	MS	0.998896	3.74871	1	0	1
Pericyte	CHRAC1	MS	-0.469911	2.07523	0.722542	-0.355063	1
Pericyte	COL14A1	MS	-0.287882	0.902551	0.708483	-0.373894	1
Pericyte	COL22A1	MS	-0.382741	1.66495	0.768657	-0.294132	1
Pericyte	DLC1	MS	-0.828958	2.29764	0.645706	-0.459736	1
Pericyte	DSCC1	MS	-0.526283	0.665426	0.646198	-0.45905	1
Pericyte	EBF2	MS	-0.821843	5.221	0.712992	-0.36784	1
Pericyte	EPHX2	MS	0.130112	NA	0.89979	0.125927	1
Pericyte	ERICH1	MS	0.130294	1.08834	0.900039	0.125612	1
Pericyte	FGF20	MS	0.4561	1.98238	1	0	1
Pericyte	HNF4G	MS	-0.882729	NA	1	0	1
Pericyte	KCTD9	MS	0.244799	0.701909	1	0	1
Pericyte	LINC00861	MS	0.103788	0.55213	0.762778	0.301835	1
Pericyte	LINC01591	MS	-0.991556	2.99694	0.689727	-0.399226	1
Pericyte	LONRF1	MS	-0.0666169	2.02526	0.898918	-0.127028	1
Pericyte	LOXL2	MS	0.414252	1.86371	1	0	1
Pericyte	LYPLA1	MS	-0.409965	1.28513	0.639036	-0.469048	1
Pericyte	MTBP	MS	0.430644	0.662658	0.667712	0.429291	1
Pericyte	MTFR1	MS	0.263137	1.81552	0.89497	0.132018	1
Pericyte	NAPRT	MS	-0.242518	0.865454	0.634293	-0.475693	1
Pericyte	NAT1	MS	-0.361119	3.27758	0.674587	-0.419861	1
Pericyte	NCOA2	MS	0.259288	0.524002	0.6165	0.500816	1
Pericyte	NSMCE2	MS	0.690523	4.31111	0.742032	0.329164	1
Pericyte	PKHD1L1	MS	-0.719139	2.24307	0.711029	-0.370475	1
Pericyte	POLR3D	MS	0.505299	2.48606	0.73648	0.336519	1
Pericyte	PTP4A3	MS	0.528132	NA	0.668848	0.42773	1
Pericyte	RGS22	MS	-0.111825	0.620104	1	0	1
Pericyte	RP1	MS	-0.503021	15.9877	0.648604	-0.455702	1
Pericyte	SLC39A4	MS	0.0382356	1.19145	0.803215	0.249188	1
Pericyte	SLC52A2	MS	0.00736363	0.652327	1	0	1
Pericyte	SLC7A2	MS	0.145883	1.20796	0.860606	0.175603	1
Pericyte	SNTB1	MS	0.169031	1.09938	1	0	1
Pericyte	SORBS3	MS	0.996661	13.7714	1	0	1
Pericyte	SOX17	MS	0.471002	2.10925	1	0	1
Pericyte	SPATC1	MS	-0.568518	NA	1	0	1
Pericyte	TEX15	MS	0.547551	NA	1	0	1
Pericyte	TG	MS	-0.484881	0.739752	0.666083	-0.43153	1
Pericyte	TIGD5	MS	0.99804	NA	1	0	1
Pericyte	TMEM71	MS	0.998709	0.320508	1	0	1
Pericyte	TNFRSF10A	MS	-0.131151	3.06111	1	0	1
Pericyte	TNFRSF10B	MS	-0.0205808	NA	1	0	1
Pericyte	TNFRSF10C	MS	-0.449737	3.04113	0.719162	-0.359579	1
Pericyte	TNFRSF10D	MS	-0.811035	1.95653	0.710691	-0.370928	1
Pericyte	TOP1MT	MS	0.424508	NA	1	0	1
Pericyte	TRAM1	MS	0.0570362	0.509558	0.913383	0.108773	1
Pericyte	TRIB1	MS	-0.658071	1.94865	0.728072	-0.347691	1
Pericyte	TRPS1	MS	-0.999	NA	0.825534	-0.220433	1
Pericyte	WDYHV1	MS	-0.249975	NA	0.738898	-0.333314	1
Pericyte	ZHX1	MS	-0.945045	NA	0.762291	-0.302474	1
Pericyte	ZNF696	MS	-0.233009	0.812909	0.705411	-0.378027	1
Pericyte	ZNF7	MS	0.303456	1.12212	1	0	1
Pericyte	ZNF707	MS	-0.168884	2.18429	0.831802	-0.212391	1
Pericyte	AC009435.1	PD	-0.172412	0.661036	0.905369	-0.118882	1
Pericyte	AC022034.1	PD	-0.134374	NA	0.849801	-0.189373	1
Pericyte	AC022826.2	PD	-0.380822	0.915798	0.937093	-0.0789247	1
Pericyte	AC046195.1	PD	0.922096	5.74151	0.744727	0.325599	1
Pericyte	AC079209.2	PD	0.0149424	1.34231	0.944564	0.0695347	1
Pericyte	AC083843.3	PD	0.19978	1.0516	0.84768	0.192079	1
Pericyte	AC087623.2	PD	-0.107233	0.760096	0.88231	-0.148041	1
Pericyte	AC105180.1	PD	0.397434	0.617724	0.617252	0.499749	1
Pericyte	AC245123.1	PD	-0.41888	0.682832	0.619499	-0.496561	1
Pericyte	AC246817.1	PD	-0.213704	1.37594	1	0	1
Pericyte	AGO2	PD	-0.998478	NA	1	0	1
Pericyte	ANXA13	PD	0.999	NA	0.865001	0.170012	1
Pericyte	BIN3	PD	0.257448	0.659752	1	0	1
Pericyte	C8orf88	PD	-0.322386	1.0128	0.733564	-0.340389	1
Pericyte	CCN4	PD	0.558045	1.40644	0.663004	0.435769	1
Pericyte	CHMP4C	PD	-0.999	6.18355	0.759243	-0.306475	1
Pericyte	CHRNA6	PD	-0.957709	7.16075	1	0	1
Pericyte	DSCC1	PD	-0.727754	1.03482	0.615097	-0.502811	1
Pericyte	DUSP4	PD	-0.357122	1.12019	0.915728	-0.105817	1
Pericyte	EIF4EBP1	PD	-0.0242496	0.89804	1	0	1
Pericyte	EPHX2	PD	-0.0396332	3.81614	1	0	1
Pericyte	ERI1	PD	-0.305477	0.340099	1	0	1
Pericyte	ESRP1	PD	0.372136	0.705941	0.718674	0.360232	1
Pericyte	FBXL6	PD	0.332959	NA	1	0	1
Pericyte	GNRH1	PD	-0.977546	NA	1	0	1
Pericyte	GRHL2	PD	-0.999	20.8332	0.766968	-0.296343	1
Pericyte	GTF2E2	PD	0.313338	4.70157	0.863883	0.171433	1
Pericyte	INTS9	PD	0.137539	0.757231	1	0	1
Pericyte	KAT6A	PD	-0.234998	1.12638	0.865796	-0.169001	1
Pericyte	LINC00861	PD	0.369332	1.30488	0.720838	0.357338	1
Pericyte	LINC01605	PD	0.14763	1.17073	1	0	1
Pericyte	LOXL2	PD	0.0781803	0.43358	0.778223	0.281636	1
Pericyte	LPL	PD	-0.248489	1.16202	1	0	1
Pericyte	LRRC69	PD	-0.257219	1.57145	0.705709	-0.377625	1
Pericyte	MCPH1	PD	-0.056669	1.22542	0.985507	-0.0181656	1
Pericyte	NAT1	PD	0.254751	1.05246	1	0	1
Pericyte	NKX3-1	PD	-0.0751822	0.897071	1	0	1
Pericyte	NSMCE2	PD	0.841263	NA	1	0	1
Pericyte	PIWIL2	PD	0.998698	NA	1	0	1
Pericyte	PLAT	PD	0.74951	NA	0.911443	0.111219	1
Pericyte	PLEKHA2	PD	-0.994775	NA	1	0	1
Pericyte	POP1	PD	-0.221562	0.834791	0.703812	-0.38018	1
Pericyte	RAB11FIP1	PD	-0.758168	1.15092	0.779807	-0.279571	1
Pericyte	REEP4	PD	-0.0625911	0.622589	0.837668	-0.204877	1
Pericyte	RUNX1T1	PD	-0.565365	1.49158	0.658474	-0.442021	1
Pericyte	SBSPON	PD	0.0908507	1.00007	1	0	1
Pericyte	SLC20A2	PD	-0.999	NA	0.722308	-0.355376	1
Pericyte	SNTB1	PD	0.2999	0.945952	0.870028	0.163623	1
Pericyte	SORBS3	PD	0.0214761	NA	1	0	1
Pericyte	STK3	PD	0.999	7.27863	0.809822	0.240656	1
Pericyte	TACC1	PD	0.998343	NA	1	0	1
Pericyte	TAF2	PD	0.16236	0.641786	0.886359	0.142913	1
Pericyte	TRIB1	PD	-0.998997	7.59227	0.830057	-0.214628	1
Pericyte	TRIM35	PD	-0.294742	1.45655	0.833997	-0.209578	1
Pericyte	WRN	PD	-0.512269	2.50738	1	0	1
Pericyte	ZFAT	PD	0.504182	1.10668	0.888819	0.139798	1
Pericyte	ZNF34	PD	0.976774	NA	0.815406	0.233458	1
Pericyte	ZNF517	PD	-0.969499	NA	0.624878	-0.488949	1
Pericyte	AC023632.2	BD	0.999	NA	0.639817	0.467954	1
Pericyte	AC027018.1	BD	-0.0591958	NA	0.8457	-0.194607	1
Pericyte	AC083843.3	BD	0.542057	NA	0.727146	0.348924	1
Pericyte	AC090204.1	BD	0.999	41.6196	0.797608	0.256444	1
Pericyte	AC105999.1	BD	0.999	10.2215	0.631504	0.479611	1
Pericyte	AC245123.1	BD	-0.491688	3.41015	0.718497	-0.360468	1
Pericyte	AC246817.1	BD	0.194267	1.20086	0.812334	0.237416	1
Pericyte	AC246817.2	BD	-0.129442	1.40182	0.898808	-0.127167	1
Pericyte	AF117829.1	BD	0.966664	1.69978	1	0	1
Pericyte	AGO2	BD	-0.976686	NA	1	0	1
Pericyte	ATAD2	BD	0.949223	1.83707	0.619606	0.496409	1
Pericyte	CHMP4C	BD	0.450864	1.238	0.716834	0.362694	1
Pericyte	DENND3	BD	-0.168616	1.18395	1	0	1
Pericyte	DLC1	BD	0.246106	2.88264	0.775971	0.284574	1
Pericyte	DUSP4	BD	0.17694	4.81918	1	0	1
Pericyte	FAM66E	BD	0.132394	1.064	0.730254	0.344788	1
Pericyte	GEM	BD	0.997689	26.0145	0.649007	0.455142	1
Pericyte	KCTD9	BD	0.204424	1.21129	1	0	1
Pericyte	KLF10	BD	0.0522401	1.22736	0.9688	0.0391134	1
Pericyte	LINC01605	BD	-0.947208	1.59842	1	0	1
Pericyte	LONRF1	BD	-0.0558957	NA	0.885657	-0.143802	1
Pericyte	MTBP	BD	-0.998938	2.18762	0.621243	-0.49409	1
Pericyte	MTERF3	BD	-5.885e-05	0.62378	1	0	1
Pericyte	NSMCE2	BD	-0.20242	6.06086	0.961032	-0.0488583	1
Pericyte	PLEKHA2	BD	0.0251279	0.949307	1	0	1
Pericyte	RBPMS	BD	-0.256622	0.76039	0.691612	-0.396668	1
Pericyte	RDH10	BD	0.458217	1.77346	0.688973	0.40025	1
Pericyte	RGS22	BD	-0.399805	8.19117	0.863768	-0.17158	1
Pericyte	RNF122	BD	-0.234589	NA	0.915874	-0.105633	1
Pericyte	SLC25A32	BD	-0.0153054	1.30046	0.945891	-0.0678681	1
Pericyte	SNAI2	BD	0.97102	NA	1	0	1
Pericyte	TAF2	BD	0.147132	0.878967	0.916975	0.104245	1
Pericyte	TEX15	BD	-0.419977	1.41588	1	0	1
Pericyte	TP53INP1	BD	-0.999	6.97205	0.805894	-0.245726	1
Pericyte	TTI2	BD	0.999	NA	0.951923	0.0602919	1
Pericyte	VIRMA	BD	-0.192452	14.6205	0.986854	-0.0164764	1
Pericyte	WDYHV1	BD	-0.308178	1.6905	0.862313	-0.173431	1
Pericyte	WRN	BD	0.775154	2.41606	0.633155	0.477291	1
Pericyte	ZNF395	BD	-0.0721244	0.848732	0.859512	-0.176995	1
Pericyte	AC019257.1	MD	0.533293	1.01927	0.728445	0.347194	1
Pericyte	AC022034.1	MD	0.185824	0.634043	0.812229	0.237551	1
Pericyte	AC022826.2	MD	0.623528	2.4248	1	0	1
Pericyte	AC026904.2	MD	0.346132	NA	1	0	1
Pericyte	AC027698.1	MD	0.0511507	0.372092	1	0	1
Pericyte	AC034114.2	MD	-0.638057	0.543365	1	0	1
Pericyte	AC069185.1	MD	0.348114	3.42577	0.699863	0.385506	1
Pericyte	AC079193.2	MD	-0.9729	3.7485	0.753295	-0.314297	1
Pericyte	AC087855.1	MD	0.411971	0.56049	0.699441	0.386075	1
Pericyte	AC090993.1	MD	0.254425	0.824993	0.803346	0.249019	1
Pericyte	AC100849.1	MD	-0.134819	0.475079	0.731754	-0.342794	1
Pericyte	AC246817.2	MD	0.368717	0.921964	0.832565	0.211413	1
Pericyte	ADHFE1	MD	0.0308527	1.16686	1	0	1
Pericyte	AF117829.1	MD	0.229964	1.11068	0.709147	0.373002	1
Pericyte	ANXA13	MD	-0.0869214	1.31298	1	0	1
Pericyte	ATAD2	MD	0.317061	0.980584	0.810672	0.23956	1
Pericyte	C8orf82	MD	0.0159878	0.695733	1	0	1
Pericyte	CHRAC1	MD	0.176637	0.643247	0.750212	0.31836	1
Pericyte	CNBD1	MD	-0.485393	1.8998	1	0	1
Pericyte	CPA6	MD	-0.0884209	0.728499	0.918254	-0.102633	1
Pericyte	CYP7B1	MD	0.231737	0.31077	0.645259	0.460358	1
Pericyte	DCAF13	MD	-0.998435	NA	1	0	1
Pericyte	DUSP4	MD	0.221054	0.719888	0.627873	0.484723	1
Pericyte	ERI1	MD	-0.141842	0.891004	0.61585	-0.501741	1
Pericyte	ESRP1	MD	-0.00431289	0.414592	1	0	1
Pericyte	EYA1	MD	-0.516714	NA	0.62574	-0.487732	1
Pericyte	FAM91A1	MD	-0.195151	0.622771	0.956468	-0.054586	1
Pericyte	FER1L6	MD	-0.2666	0.701985	1	0	1
Pericyte	FGF20	MD	0.382594	NA	1	0	1
Pericyte	FGL1	MD	0.288479	2.65726	0.922835	0.0968633	1
Pericyte	FUT10	MD	-0.792073	NA	1	0	1
Pericyte	GNRH1	MD	0.243905	0.711607	0.633512	0.47679	1
Pericyte	GRHL2	MD	0.267346	0.489947	0.676	0.417927	1
Pericyte	HMBOX1	MD	0.998088	0.88119	0.679865	0.412647	1
Pericyte	HNF4G	MD	0.0154841	0.910034	1	0	1
Pericyte	HOOK3	MD	0.994322	NA	1	0	1
Pericyte	IKBKB	MD	0.0812268	0.58249	1	0	1
Pericyte	KCTD9	MD	0.0473197	0.460901	0.918067	0.102869	1
Pericyte	LINC00968	MD	-0.0345243	0.590163	1	0	1
Pericyte	LINC01592	MD	0.107851	0.45038	0.808301	0.242618	1
Pericyte	LRRCC1	MD	-0.999	5.51532	0.746572	-0.323163	1
Pericyte	MSC	MD	0.733122	3.32622	1	0	1
Pericyte	MTBP	MD	-0.175877	0.972984	0.822561	-0.224252	1
Pericyte	MTERF3	MD	0.275365	0.56853	0.611799	0.507507	1
Pericyte	MTSS1	MD	0.204158	0.947869	1	0	1
Pericyte	NKX3-1	MD	-0.214996	0.758345	0.731703	-0.342862	1
Pericyte	OPLAH	MD	-0.214432	0.882341	0.82023	-0.227249	1
Pericyte	PAG1	MD	0.319841	0.931934	0.739104	0.333041	1
Pericyte	PCAT1	MD	-0.0811545	0.543056	0.876924	-0.15487	1
Pericyte	PI15	MD	-0.242528	0.808119	1	0	1
Pericyte	PIWIL2	MD	-0.287521	0.880297	0.902355	-0.122687	1
Pericyte	PLEKHA2	MD	0.417172	0.610428	1	0	1
Pericyte	PPP3CC	MD	-0.176575	1.26261	0.764809	-0.299172	1
Pericyte	PREX2	MD	-0.118253	0.894245	1	0	1
Pericyte	RIPK2	MD	0.798603	2.99856	0.813937	0.23535	1
Pericyte	RMDN1	MD	0.22379	1.18277	0.813715	0.235636	1
Pericyte	RNF122	MD	-0.335612	1.35712	0.860023	-0.176345	1
Pericyte	SCARA5	MD	0.422407	1.1241	1	0	1
Pericyte	SHARPIN	MD	-0.0250304	0.818156	1	0	1
Pericyte	SLC26A7	MD	0.114045	0.644771	1	0	1
Pericyte	SLC52A2	MD	-0.44894	0.765449	0.67171	-0.423802	1
Pericyte	SNAI2	MD	-0.462496	4.92787	0.81348	-0.235939	1
Pericyte	SOX7	MD	-0.35335	0.830145	0.804247	-0.247854	1
Pericyte	TACC1	MD	-0.504532	NA	1	0	1
Pericyte	TCF24	MD	-0.430391	0.555764	0.961816	-0.0478743	1
Pericyte	TDRP	MD	-0.998734	3.70833	0.696562	-0.389966	1
Pericyte	TG	MD	-0.192773	0.495664	0.623046	-0.491538	1
Pericyte	TMEM71	MD	-0.0364781	0.568419	0.912584	-0.10978	1
Pericyte	TNFRSF10B	MD	-0.570259	1.68192	0.708203	-0.37427	1
Pericyte	TNFRSF10D	MD	-0.264271	1.0518	1	0	1
Pericyte	TONSL	MD	-0.0694041	0.681995	1	0	1
Pericyte	TOP1MT	MD	-0.998972	5.78841	0.694255	-0.393087	1
Pericyte	TP53INP1	MD	0.410739	0.738741	0.691296	0.397097	1
Pericyte	TRIB1	MD	-0.366579	1.11574	0.78684	-0.270416	1
Pericyte	TRIM35	MD	0.65244	NA	1	0	1
Pericyte	TRPA1	MD	0.182069	0.724592	0.692215	0.395851	1
Pericyte	TRPS1	MD	0.017603	0.702711	0.963603	0.0456325	1
Pericyte	WWP1	MD	0.374211	1.11532	0.746759	0.322916	1
Pericyte	ZBTB10	MD	0.995619	NA	1	0	1
Pericyte	ZC3H3	MD	0.761077	1.2191	0.715051	0.365081	1
Pericyte	ZFAT	MD	0.187148	0.748046	1	0	1
Pericyte	ZHX2	MD	0.26252	0.774924	0.828469	0.216665	1
Pericyte	ZNF251	MD	-0.486169	NA	0.769323	-0.29326	1
Pericyte	ZNF517	MD	0.32368	4.00227	0.822475	0.224362	1
Pericyte	ZNF703	MD	-0.15808	0.570052	0.726596	-0.349657	1
Pericyte	AC009435.1	SZ	0.189119	0.400706	0.644581	0.461303	1
Pericyte	AC019257.8	SZ	0.120173	0.865383	0.877842	0.153706	1
Pericyte	AC022034.1	SZ	0.0208981	0.758886	1	0	1
Pericyte	AC022826.2	SZ	0.13386	0.609136	0.819294	0.228453	1
Pericyte	AC023632.2	SZ	-0.142494	0.872964	0.791404	-0.264488	1
Pericyte	AC027698.1	SZ	0.103446	0.573617	0.896053	0.130649	1
Pericyte	AC067838.1	SZ	-0.192168	1.55664	1	0	1
Pericyte	AC069185.1	SZ	-0.857035	NA	0.736614	-0.33634	1
Pericyte	AC079209.2	SZ	-0.0867906	0.549183	0.892007	-0.135765	1
Pericyte	AC087623.2	SZ	-0.0418257	0.576805	0.906787	-0.117092	1
Pericyte	AC087855.1	SZ	-0.515877	NA	0.67247	-0.42276	1
Pericyte	AC090204.1	SZ	0.999	5.64672	0.680522	0.41175	1
Pericyte	AC103409.1	SZ	0.483122	0.642732	0.665127	0.432846	1
Pericyte	AC138696.1	SZ	-0.0492834	1.3473	0.890944	-0.13711	1
Pericyte	AC246817.1	SZ	0.21748	0.835083	1	0	1
Pericyte	AGO2	SZ	0.180314	0.452609	0.731324	0.343365	1
Pericyte	AP002852.1	SZ	-0.00323648	0.325732	1	0	1
Pericyte	C8orf58	SZ	0.674218	0.535544	1	0	1
Pericyte	CCN4	SZ	0.762774	1.24076	0.74387	0.326733	1
Pericyte	CHRNA6	SZ	0.364821	1.28409	0.750773	0.31762	1
Pericyte	CHRNB3	SZ	0.166261	0.831112	1	0	1
Pericyte	CNBD1	SZ	0.135664	9.14072	1	0	1
Pericyte	COL22A1	SZ	-0.351056	0.983115	0.625461	-0.488126	1
Pericyte	CPA6	SZ	-0.168004	0.485655	0.713031	-0.367788	1
Pericyte	CTHRC1	SZ	-0.174656	0.425209	0.793238	-0.262108	1
Pericyte	DENND3	SZ	0.204302	0.594185	1	0	1
Pericyte	EBF2	SZ	-0.552973	0.963494	0.636841	-0.47212	1
Pericyte	EPHX2	SZ	0.0654729	0.602204	0.831434	0.212863	1
Pericyte	FAM110B	SZ	0.244794	0.499991	0.617337	0.499628	1
Pericyte	GEM	SZ	-0.101122	3.32629	0.904761	-0.119649	1
Pericyte	GRHL2	SZ	0.998019	0.996262	1	0	1
Pericyte	GTF2E2	SZ	-0.160386	0.851483	0.799716	-0.253715	1
Pericyte	IDO1	SZ	-0.213004	1.83417	0.921475	-0.0985755	1
Pericyte	IKBKB	SZ	0.201592	0.700378	1	0	1
Pericyte	KAT6A	SZ	-0.131942	0.815739	0.837801	-0.204706	1
Pericyte	KCTD9	SZ	-0.202541	0.437195	0.621095	-0.494299	1
Pericyte	KLF10	SZ	0.192121	0.919011	0.855723	0.181821	1
Pericyte	LINC01591	SZ	0.054196	0.639625	1	0	1
Pericyte	LINC02237	SZ	0.510513	1.2763	0.72687	0.349292	1
Pericyte	LONRF1	SZ	-0.420239	1.03528	0.649841	-0.453984	1
Pericyte	LRRCC1	SZ	0.955599	5.99675	0.63949	0.468412	1
Pericyte	LY6K	SZ	0.357589	0.840253	0.639681	0.468145	1
Pericyte	LZTS1	SZ	-0.112456	0.871732	1	0	1
Pericyte	MROH6	SZ	-0.0317675	1.18652	0.900852	-0.124585	1
Pericyte	MSC	SZ	-0.339892	2.31174	0.6727	-0.422445	1
Pericyte	MTERF3	SZ	-0.998642	NA	1	0	1
Pericyte	MTFR1	SZ	0.288297	1.12277	0.63639	0.472752	1
Pericyte	NAPRT	SZ	-0.013355	0.684743	0.858763	-0.177949	1
Pericyte	NAT1	SZ	0.239175	0.481766	0.871928	0.16121	1
Pericyte	NUDCD1	SZ	-0.447001	2.34271	0.703156	-0.381064	1
Pericyte	OPLAH	SZ	0.0791445	1.46259	0.939559	0.0758242	1
Pericyte	PARP10	SZ	-0.3036	1.6533	0.791642	-0.264179	1
Pericyte	PINX1	SZ	-0.515878	NA	1	0	1
Pericyte	PKHD1L1	SZ	0.266512	NA	0.816424	0.232146	1
Pericyte	PLAT	SZ	0.0257093	0.908415	1	0	1
Pericyte	POP1	SZ	0.436517	1.39179	0.618609	0.497822	1
Pericyte	PPP3CC	SZ	0.246573	0.630376	0.673885	0.420822	1
Pericyte	PREX2	SZ	0.227226	0.765676	0.829531	0.215304	1
Pericyte	RBPMS	SZ	0.53285	4.1603	0.81255	0.237138	1
Pericyte	RNF122	SZ	-0.131092	0.736167	0.745035	-0.325193	1
Pericyte	SBSPON	SZ	-0.169144	0.734603	1	0	1
Pericyte	SH2D4A	SZ	0.416471	0.427913	0.781747	0.277043	1
Pericyte	SLC7A2	SZ	0.107134	0.569172	0.696745	0.389718	1
Pericyte	SNTB1	SZ	-0.0347706	1.08249	1	0	1
Pericyte	SOX17	SZ	-0.31595	1.09086	0.664486	-0.433729	1
Pericyte	STC1	SZ	-0.380044	0.713229	0.613309	-0.505356	1
Pericyte	STK3	SZ	0.20445	1.89637	0.797887	0.256083	1
Pericyte	TAF2	SZ	0.178975	0.563747	0.657604	0.443224	1
Pericyte	TCIM	SZ	-0.1882	0.432163	0.704121	-0.379763	1
Pericyte	TGS1	SZ	0.159744	1.12369	1	0	1
Pericyte	TNFRSF10A	SZ	-0.0273011	1.67479	1	0	1
Pericyte	TNFRSF10B	SZ	-0.293266	1.12349	0.788111	-0.268765	1
Pericyte	TNFRSF10C	SZ	-0.268458	0.81133	1	0	1
Pericyte	TOP1MT	SZ	0.748718	NA	0.780721	0.278379	1
Pericyte	TP53INP1	SZ	-0.0318782	0.814509	1	0	1
Pericyte	TRIB1	SZ	-0.538343	1.83667	1	0	1
Pericyte	ZBTB10	SZ	0.419866	0.455752	0.837501	0.205091	1
Pericyte	ZC3H3	SZ	-0.221644	1.39233	0.86847	-0.165602	1
Pericyte	ZHX1-C8orf76	SZ	0.397696	0.764368	1	0	1
Pericyte	ZNF251	SZ	-0.146064	NA	0.71975	-0.358793	1
Pericyte	ZNF517	SZ	-0.999	2.35064	0.684497	-0.406334	1
Pericyte	ZNF703	SZ	0.126603	0.659503	1	0	1
Pericyte	AC022182.1	AD	0.128827	0.660868	0.736379	0.336652	1
Pericyte	AC026904.2	AD	0.332624	0.951115	0.733987	0.339827	1
Pericyte	AC034114.2	AD	0.248838	0.731857	0.737455	0.335226	1
Pericyte	AC036214.1	AD	0.222634	1.87024	0.851555	0.187135	1
Pericyte	AC067838.1	AD	0.491539	1.60368	0.618506	0.497969	1
Pericyte	AC069185.1	AD	-0.960925	NA	0.791344	-0.264566	1
Pericyte	AC087623.2	AD	0.218567	0.679229	0.683226	0.408066	1
Pericyte	AC087672.2	AD	0.0217887	0.636399	0.90946	0.11372	1
Pericyte	AC090204.1	AD	0.556183	NA	0.992081	0.00992465	1
Pericyte	AC105180.1	AD	0.235706	0.629055	0.645221	0.460412	1
Pericyte	AC138696.1	AD	0.280878	0.747504	0.638411	0.469922	1
Pericyte	AC246817.1	AD	0.0215894	1.16476	1	0	1
Pericyte	ANXA13	AD	0.247291	0.928929	0.653376	0.449077	1
Pericyte	ATAD2	AD	0.478549	1.0901	0.628336	0.48407	1
Pericyte	ATP6V0D2	AD	0.14745	1.00387	1	0	1
Pericyte	C8orf58	AD	0.50396	0.94591	0.720115	0.358305	1
Pericyte	CEBPD	AD	0.14983	1.32292	0.694035	0.393385	1
Pericyte	CHMP4C	AD	-0.630272	2.73684	0.704533	-0.379209	1
Pericyte	CHRNA6	AD	0.474646	NA	1	0	1
Pericyte	CHRNB3	AD	-0.064258	0.855184	0.886793	-0.142364	1
Pericyte	CNBD1	AD	-0.56575	1.44741	0.807562	-0.243572	1
Pericyte	COL22A1	AD	0.36691	1.19798	0.622947	0.491678	1
Pericyte	CPA6	AD	0.289369	0.893347	0.642391	0.464358	1
Pericyte	CTHRC1	AD	-0.229537	0.583747	0.748915	-0.32007	1
Pericyte	DLC1	AD	0.768398	2.552	0.664004	0.434392	1
Pericyte	DUSP4	AD	-0.0909893	1.20962	1	0	1
Pericyte	EBF2	AD	0.298208	0.932745	0.629099	0.482995	1
Pericyte	EIF4EBP1	AD	0.204617	1.07664	1	0	1
Pericyte	ERICH1	AD	-0.102402	0.582061	0.899722	-0.126012	1
Pericyte	ESRP1	AD	-0.140625	0.72226	1	0	1
Pericyte	FAM110B	AD	0.186942	0.458787	1	0	1
Pericyte	FAM91A1	AD	-0.2059	0.431835	0.7283	-0.347388	1
Pericyte	FBXL6	AD	-0.0229781	1.961	0.931804	-0.085575	1
Pericyte	FBXO25	AD	-0.334062	0.950361	0.608541	-0.512157	1
Pericyte	FGF20	AD	-0.284245	0.486012	0.676139	-0.417737	1
Pericyte	FGFR1	AD	0.0126703	0.760682	1	0	1
Pericyte	GEM	AD	0.591377	1.87838	0.732642	0.341613	1
Pericyte	GNRH1	AD	0.00896712	0.863478	1	0	1
Pericyte	GPR20	AD	-0.184059	0.828823	0.809695	-0.240819	1
Pericyte	HGH1	AD	-0.933022	2.46649	0.617416	-0.499515	1
Pericyte	HGSNAT	AD	-0.44456	0.820723	1	0	1
Pericyte	HTRA4	AD	0.030832	0.672519	0.879905	0.151089	1
Pericyte	IDO1	AD	0.998466	NA	0.834752	0.208611	1
Pericyte	INTS8	AD	0.0255154	0.56168	0.908888	0.114442	1
Pericyte	KAT6A	AD	-0.997912	14.746	1	0	1
Pericyte	KLF10	AD	0.202011	0.663946	0.719361	0.359313	1
Pericyte	LINC00536	AD	-0.0988512	1.01985	0.89567	-0.131133	1
Pericyte	LINC01602	AD	0.130711	0.729898	0.78023	0.27902	1
Pericyte	LOXL2	AD	0.940355	NA	1	0	1
Pericyte	LYPLA1	AD	-0.276027	0.805086	0.946661	-0.0669	1
Pericyte	MCPH1	AD	-0.0249607	0.897715	1	0	1
Pericyte	MROH6	AD	0.259188	0.775733	0.707663	0.374996	1
Pericyte	MTFR1	AD	-0.0830292	NA	1	0	1
Pericyte	MTSS1	AD	-0.135169	0.494552	0.84757	-0.19222	1
Pericyte	MTUS1	AD	0.185235	0.468602	1	0	1
Pericyte	NAPRT	AD	0.195792	0.805758	1	0	1
Pericyte	NAT1	AD	0.29916	0.728982	0.817773	0.230411	1
Pericyte	PAG1	AD	-0.563535	1.81096	0.666915	-0.430385	1
Pericyte	PCAT1	AD	0.211913	0.567417	0.618424	0.498085	1
Pericyte	PEBP4	AD	0.628475	2.26468	0.720709	0.357512	1
Pericyte	PINX1	AD	0.998667	NA	1	0	1
Pericyte	PLAT	AD	0.304122	1.08621	0.934046	0.0827557	1
Pericyte	POMK	AD	0.995218	NA	1	0	1
Pericyte	PPP3CC	AD	0.191598	1.32114	0.922923	0.096752	1
Pericyte	PREX2	AD	-0.196837	1.02197	0.849143	-0.190212	1
Pericyte	RDH10	AD	0.247355	0.568428	0.669018	0.427496	1
Pericyte	REEP4	AD	0.0260444	0.441804	0.905908	0.118201	1
Pericyte	RIPK2	AD	-0.714229	NA	1	0	1
Pericyte	RMDN1	AD	-0.21396	0.619617	1	0	1
Pericyte	RNF122	AD	0.596378	0.950766	0.711653	0.369638	1
Pericyte	RP1	AD	0.998972	NA	0.746103	0.323782	1
Pericyte	SBSPON	AD	0.33958	0.64142	0.68589	0.404439	1
Pericyte	SDC2	AD	-0.165844	0.944744	1	0	1
Pericyte	SH2D4A	AD	-0.996182	2.6348	1	0	1
Pericyte	SLC26A7	AD	-0.091196	0.810923	0.879915	-0.151076	1
Pericyte	SLC39A4	AD	-0.687473	1.44962	1	0	1
Pericyte	SLC7A2	AD	-0.0296387	0.566718	1	0	1
Pericyte	SNTB1	AD	0.410834	1.39453	0.782075	0.276616	1
Pericyte	SORBS3	AD	0.36192	7.72275	1	0	1
Pericyte	TAF2	AD	0.00422352	0.486377	1	0	1
Pericyte	TCF24	AD	0.127929	0.503163	0.818768	0.22913	1
Pericyte	TG	AD	-0.998798	NA	1	0	1
Pericyte	TNFRSF10B	AD	-0.399456	2.67611	0.902467	-0.122546	1
Pericyte	TNFRSF10C	AD	0.240521	0.982988	0.675183	0.419045	1
Pericyte	TNFRSF10D	AD	-0.423461	1.35809	0.637947	-0.470571	1
Pericyte	TOP1MT	AD	-0.810125	NA	0.734179	-0.339572	1
Pericyte	TRAM1	AD	0.185458	0.761182	0.799691	0.253747	1
Pericyte	TRIM35	AD	-0.122561	0.323783	0.787816	-0.269148	1
Pericyte	TRPA1	AD	-0.0184538	1.94489	1	0	1
Pericyte	ZNF517	AD	-0.186298	NA	1	0	1
Pericyte	ZNF696	AD	0.0265066	0.873425	1	0	1
Pericyte	ZNF7	AD	0.563531	NA	1	0	1
Pericyte	ZNF703	AD	-0.148287	0.809713	0.838686	-0.203574	1
Pericyte	ZNF707	AD	-0.0253916	4.09521	1	0	1
Pericyte	ABCA1	MS	-0.264751	1.09963	0.778796	-0.280889	1
Pericyte	AL138752.2	MS	-0.3212	0.582396	0.902849	-0.122063	1
Pericyte	AL162411.1	MS	-0.994281	NA	0.696831	-0.389602	1
Pericyte	AL162426.1	MS	0.998781	NA	1	0	1
Pericyte	AL162725.2	MS	0.756193	2.72616	1	0	1
Pericyte	AL807752.7	MS	-0.413405	0.704359	0.697047	-0.389309	1
Pericyte	AQP7	MS	0.479143	NA	1	0	1
Pericyte	BNC2	MS	0.318152	0.992235	0.677457	0.415936	1
