## Supplementory Tables for "Bivariate GSA-MiXeR: A Novel Tool for Functional Genomic Analyses Implicates Diverse Neural Cell Types for Psychiatric and Neurodegenerative Disorders" (part 24 of 28)

### Sheet: ST11 (continued)
Cell Type	Gene	Trait	Local_rg	SE_Local_rg	Pvalue_Local_rg	Z-score rg	FDR p-value
Pericyte	C9orf153	MS	-0.998674	1.6543	1	0	1
Pericyte	C9orf64	MS	0.307429	0.701546	0.719105	0.359655	1
Pericyte	CAAP1	MS	0.400875	2.67045	0.718694	0.360205	1
Pericyte	CBWD3	MS	0.645605	0.623554	1	0	1
Pericyte	CD274	MS	0.016986	0.683589	1	0	1
Pericyte	CD72	MS	-0.300682	0.926049	0.680491	-0.411793	1
Pericyte	CFAP157	MS	0.406366	2.18884	0.849797	0.189377	1
Pericyte	CLIC3	MS	0.421026	1.56554	0.650452	0.453135	1
Pericyte	COL15A1	MS	0.71612	NA	0.887141	0.141923	1
Pericyte	DENND1A	MS	-0.0211671	NA	1	0	1
Pericyte	ENG	MS	0.999	NA	1	0	1
Pericyte	FKBP15	MS	0.140207	2.14114	0.788841	0.267816	1
Pericyte	FPGS	MS	-0.998832	NA	0.659946	-0.439987	1
Pericyte	GAPVD1	MS	0.788263	2.2	0.704265	0.37957	1
Pericyte	GBGT1	MS	0.999	NA	0.630287	0.481322	1
Pericyte	GLE1	MS	-0.460507	NA	1	0	1
Pericyte	KIAA2026	MS	0.0211422	0.93163	0.931055	0.0865178	1
Pericyte	LINC01239	MS	-0.452601	3.34136	0.78236	-0.276245	1
Pericyte	MFSD14B	MS	0.998092	6.01093	0.740464	0.331239	1
Pericyte	MRRF	MS	-0.954542	4.24751	0.681528	-0.410379	1
Pericyte	NFIL3	MS	0.185146	7.32055	1	0	1
Pericyte	NXNL2	MS	-0.998878	NA	1	0	1
Pericyte	ODF2	MS	-0.430729	1.53435	0.692361	-0.395653	1
Pericyte	PIGO	MS	-0.0198279	1.07566	1	0	1
Pericyte	PTAR1	MS	-0.368129	5.99432	0.773146	-0.288262	1
Pericyte	RAPGEF1	MS	0.102297	3.10666	1	0	1
Pericyte	RC3H2	MS	-0.768022	1.03647	0.74816	-0.321066	1
Pericyte	RCL1	MS	0.513534	0.897225	0.702798	0.381547	1
Pericyte	RGP1	MS	0.174711	0.803212	0.703665	0.380378	1
Pericyte	ROR2	MS	0.413781	0.629944	0.629898	0.48187	1
Pericyte	RUSC2	MS	0.228788	0.76832	0.804157	0.247971	1
Pericyte	RXRA	MS	-0.944558	NA	1	0	1
Pericyte	S1PR3	MS	-0.128025	0.620362	0.762248	-0.30253	1
Pericyte	SLC25A25	MS	-0.999	4.90165	0.733596	-0.340346	1
Pericyte	SLC31A1	MS	0.209421	NA	1	0	1
Pericyte	TBC1D2	MS	0.130948	0.468254	0.612371	0.506692	1
Pericyte	TDRD7	MS	-0.998272	NA	1	0	1
Pericyte	TMC1	MS	-0.223908	1.06698	0.788783	-0.267892	1
Pericyte	TMEM38B	MS	0.252813	1.08945	0.620536	0.495091	1
Pericyte	TOPORS	MS	0.744806	1.23881	0.636654	0.472382	1
Pericyte	TOR4A	MS	0.102566	0.608837	0.94926	0.0636355	1
Pericyte	TRAF2	MS	-0.0434158	0.816842	0.889912	-0.138415	1
Pericyte	TSTD2	MS	0.0115508	0.587045	0.983699	0.0204311	1
Pericyte	UBAP2	MS	0.998975	5.66518	0.782466	0.276106	1
Pericyte	VAV2	MS	-0.139776	4.60879	1	0	1
Pericyte	ZBTB5	MS	0.162883	0.619463	0.770689	0.291474	1
Pericyte	ABO	PD	-0.998661	NA	0.629522	-0.4824	1
Pericyte	AKNA	PD	0.0190315	1.74337	1	0	1
Pericyte	AL158071.5	PD	0.0808855	1.56446	1	0	1
Pericyte	AL354861.2	PD	0.791991	0.138635	1	0	1
Pericyte	AL807752.7	PD	0.00740718	0.51523	0.991114	0.0111371	1
Pericyte	AQP7	PD	-0.27251	0.545948	0.712218	-0.368879	1
Pericyte	ARRDC1	PD	0.109167	0.61739	0.832458	0.21155	1
Pericyte	ASPN	PD	0.488286	4.46076	0.815995	0.2327	1
Pericyte	B4GALT1	PD	0.99782	NA	0.616482	0.500842	1
Pericyte	BICD2	PD	-0.592061	2.46217	0.813316	-0.236151	1
Pericyte	CARD9	PD	-0.393162	1.03251	0.666811	-0.430529	1
Pericyte	CD72	PD	-0.165541	1.17911	0.74163	-0.329695	1
Pericyte	CEMIP2	PD	-0.143001	1.29465	0.815426	-0.233431	1
Pericyte	CFAP77	PD	0.27598	2.50659	0.929777	0.0881257	1
Pericyte	COL5A1	PD	-0.159069	1.37459	0.97757	-0.028115	1
Pericyte	DNAJB5	PD	-0.0960718	0.717125	0.830458	-0.214114	1
Pericyte	DOLK	PD	0.0239612	2.15543	1	0	1
Pericyte	ECM2	PD	-0.102067	NA	1	0	1
Pericyte	EGFL7	PD	-0.101379	0.56408	0.759663	-0.305923	1
Pericyte	ENG	PD	0.239318	1.32554	0.72983	0.345352	1
Pericyte	EQTN	PD	-0.593289	1.83103	0.610154	-0.509854	1
Pericyte	ERCC6L2	PD	-0.37086	2.08077	0.812358	-0.237385	1
Pericyte	FAM120A	PD	-0.161575	1.15619	0.830721	-0.213777	1
Pericyte	FAM129B	PD	0.11319	2.29569	0.966949	0.0414347	1
Pericyte	FANCC	PD	-0.53669	2.82	0.638025	-0.470461	1
Pericyte	FBP1	PD	0.00326797	0.691155	1	0	1
Pericyte	GADD45G	PD	0.364258	1.31293	0.761033	0.304125	1
Pericyte	GCNT1	PD	0.0650392	3.54951	0.868355	0.165748	1
Pericyte	GLIPR2	PD	-0.193932	0.923135	1	0	1
Pericyte	GPR107	PD	0.0955163	2.65474	1	0	1
Pericyte	IER5L	PD	0.528954	NA	1	0	1
Pericyte	LINC01242	PD	0.183906	0.689866	0.684835	0.405875	1
Pericyte	MED22	PD	0.0628979	1.53275	0.978323	0.0271716	1
Pericyte	MOB3B	PD	0.148835	1.48753	0.776611	0.283738	1
Pericyte	NOTCH1	PD	-0.483436	0.866678	0.755056	-0.31198	1
Pericyte	NPDC1	PD	-0.214365	0.605581	0.805668	-0.246019	1
Pericyte	NRARP	PD	0.220845	0.693445	0.81663	0.231881	1
Pericyte	OLFML2A	PD	-0.0925384	0.489818	1	0	1
Pericyte	PBX3	PD	0.0563903	0.724463	0.87897	0.152275	1
Pericyte	PCSK5	PD	0.298496	1.16545	0.835778	0.207297	1
Pericyte	PHYHD1	PD	-0.00409793	1.53058	1	0	1
Pericyte	PIGO	PD	-0.384865	1.16338	0.700556	-0.384569	1
Pericyte	PIP5K1B	PD	0.0843901	0.921777	1	0	1
Pericyte	ROR2	PD	0.000694345	1.33415	0.997247	0.00345067	1
Pericyte	RUSC2	PD	0.051742	0.625609	0.900085	0.125554	1
Pericyte	SECISBP2	PD	-0.0306027	0.517851	0.873031	-0.15981	1
Pericyte	SPATA6L	PD	0.803982	NA	1	0	1
Pericyte	ST6GALNAC4	PD	0.584762	4.30785	0.843374	0.197579	1
Pericyte	TDRD7	PD	0.549912	2.55509	0.891054	0.13697	1
Pericyte	TEK	PD	-0.352456	1.41067	0.782847	-0.275611	1
Pericyte	TGFBR1	PD	-0.151966	NA	0.838265	-0.204114	1
Pericyte	TLE1	PD	-0.233062	0.812247	1	0	1
Pericyte	TMC1	PD	-0.0420913	1.00296	0.89237	-0.135305	1
Pericyte	TMEM38B	PD	-0.247943	3.57966	0.808419	-0.242466	1
Pericyte	TMOD1	PD	0.0324541	1.12756	1	0	1
Pericyte	TOR1B	PD	0.998947	NA	0.790826	0.265238	1
Pericyte	TRMO	PD	0.541186	1.97264	0.790799	0.265273	1
Pericyte	TRPM6	PD	-0.410335	0.75512	0.726696	-0.349523	1
Pericyte	TSTD2	PD	0.659145	1.71263	0.662789	0.436065	1
Pericyte	TTC39B	PD	-0.998764	NA	1	0	1
Pericyte	UNC13B	PD	0.262364	0.760307	0.703731	0.380288	1
Pericyte	ZBTB5	PD	0.217184	0.623502	0.661451	0.437911	1
Pericyte	ABL1	BD	-0.520334	NA	0.75649	-0.310094	1
Pericyte	AL138752.2	BD	0.140439	0.418934	0.638133	0.47031	1
Pericyte	AL162414.1	BD	-0.999	2.78698	0.621257	-0.49407	1
Pericyte	AL354861.2	BD	-0.623965	0.575783	1	0	1
Pericyte	AL391056.1	BD	-0.288689	0.681576	0.671968	-0.423449	1
Pericyte	ALDH1B1	BD	-0.267531	0.642582	0.759803	-0.305739	1
Pericyte	ASPN	BD	-0.378015	NA	0.652768	-0.44992	1
Pericyte	CAAP1	BD	-0.139841	1.00044	1	0	1
Pericyte	CBWD1	BD	0.998963	2.97516	0.607434	0.513739	1
Pericyte	CD274	BD	0.407656	1.26992	0.747266	0.322246	1
Pericyte	CD72	BD	-0.232341	0.884461	0.645015	-0.460699	1
Pericyte	CEL	BD	0.0899365	0.458785	0.932909	0.0841853	1
Pericyte	CEMIP2	BD	0.038438	1.7113	0.940087	0.0751608	1
Pericyte	CFAP157	BD	0.0365238	NA	1	0	1
Pericyte	CFAP77	BD	-0.122276	1.14365	0.804346	-0.247726	1
Pericyte	COL15A1	BD	0.734201	NA	1	0	1
Pericyte	COL5A1	BD	0.0081068	0.691084	0.943749	0.0705591	1
Pericyte	DOLK	BD	-0.125922	0.789933	1	0	1
Pericyte	EQTN	BD	-0.270485	1.24531	0.734106	-0.339669	1
Pericyte	ERCC6L2	BD	0.0539058	1.48636	0.915811	0.105712	1
Pericyte	ERP44	BD	0.909888	15.3243	0.610332	0.5096	1
Pericyte	FAM129B	BD	-0.288283	1.74734	0.682361	-0.409243	1
Pericyte	FANCC	BD	-0.69798	1.94619	0.621045	-0.494371	1
Pericyte	FRMD3	BD	-0.479644	0.914086	0.620186	-0.495587	1
Pericyte	FUBP3	BD	-0.432664	2.09059	0.857523	-0.179529	1
Pericyte	GLIPR2	BD	0.165258	1.16731	0.867037	0.167423	1
Pericyte	GPR107	BD	-0.514252	0.774073	0.684902	-0.405784	1
Pericyte	HACD4	BD	-0.312775	1.83819	0.850052	-0.189052	1
Pericyte	IFT74	BD	-0.201104	0.788964	0.77785	-0.282122	1
Pericyte	INSL6	BD	-0.0319016	1.76826	1	0	1
Pericyte	INVS	BD	0.998736	NA	0.678552	0.41444	1
Pericyte	KCNV2	BD	0.999	4.9277	0.746911	0.322715	1
Pericyte	KLF9	BD	0.998852	1.16457	1	0	1
Pericyte	LINC01242	BD	0.483909	NA	1	0	1
Pericyte	LINC02603	BD	0.489501	1.06556	0.660349	0.439432	1
Pericyte	MAPKAP1	BD	0.918309	2.88768	0.619595	0.496424	1
Pericyte	MED22	BD	-0.178999	0.618294	0.899538	-0.126245	1
Pericyte	MOB3B	BD	-0.246489	0.636968	0.719771	-0.358765	1
Pericyte	MRRF	BD	-0.282168	NA	0.832473	-0.21153	1
Pericyte	MSANTD3	BD	-0.710464	1.43158	0.858527	-0.17825	1
Pericyte	NOL8	BD	0.0947901	2.16671	0.881501	0.149066	1
Pericyte	NUP188	BD	0.289421	0.65067	0.633834	0.476337	1
Pericyte	PLAA	BD	0.202919	0.829334	0.813912	0.235382	1
Pericyte	PRRX2	BD	0.998893	0.934854	1	0	1
Pericyte	PTCH1	BD	-0.309424	0.914949	0.713196	-0.367567	1
Pericyte	RNF38	BD	-0.444142	1.15451	0.607568	-0.513548	1
Pericyte	SARDH	BD	0.134834	0.6799	0.740251	0.331522	1
Pericyte	SETX	BD	-0.150648	0.794403	0.763447	-0.300958	1
Pericyte	SH2D3C	BD	-0.789736	4.06624	1	0	1
Pericyte	SHOC1	BD	-0.0591102	0.803338	0.900593	-0.124913	1
Pericyte	SLC1A1	BD	-0.999	16.8268	0.907907	-0.115679	1
Pericyte	SLC25A25	BD	-0.482992	2.42098	0.637136	-0.471707	1
Pericyte	SPAAR	BD	-0.0143236	1.30516	1	0	1
Pericyte	SPATA6L	BD	0.0568536	0.815704	1	0	1
Pericyte	SPTLC1	BD	-0.127936	NA	1	0	1
Pericyte	SUSD1	BD	-0.998829	1.14481	1	0	1
Pericyte	TGFBR1	BD	-0.16453	0.45945	1	0	1
Pericyte	TLN1	BD	-0.594964	1.05613	0.793276	-0.262059	1
Pericyte	TMC1	BD	-0.999	15.4231	0.84541	-0.194978	1
Pericyte	TOR1B	BD	-0.40951	0.651699	0.671579	-0.423982	1
Pericyte	TPM2	BD	-0.34364	1.0362	0.716083	-0.363699	1
Pericyte	VAV2	BD	0.0212524	0.591589	1	0	1
Pericyte	ZBTB34	BD	0.00342292	0.724045	0.97475	0.0316513	1
Pericyte	ZCCHC7	BD	-0.100691	0.417667	0.806828	-0.244521	1
Pericyte	ZDHHC12	BD	0.642268	2.2237	0.735299	0.338086	1
Pericyte	AL158071.4	MD	-0.0818054	0.49298	0.767573	-0.295551	1
Pericyte	AL162411.1	MD	-0.190788	0.538592	0.64838	-0.456014	1
Pericyte	AL353780.1	MD	0.309404	0.650816	0.670622	0.425294	1
Pericyte	AL354861.2	MD	-0.298024	0.455043	0.646493	-0.45864	1
Pericyte	AL391056.1	MD	-0.00145827	0.450665	0.975789	-0.0303491	1
Pericyte	AL691447.2	MD	-0.618502	0.327234	1	0	1
Pericyte	ALDH1B1	MD	-0.23189	0.474262	1	0	1
Pericyte	ANAPC2	MD	-0.287087	0.760836	0.718834	-0.360018	1
Pericyte	ANXA1	MD	-0.00638058	0.827037	0.953739	-0.0580126	1
Pericyte	ASS1	MD	0.18928	0.955646	0.97963	0.0255323	1
Pericyte	BICD2	MD	-0.546777	0.432493	0.641389	-0.465757	1
Pericyte	BNC2	MD	-0.106403	0.783455	0.798612	-0.255144	1
Pericyte	C9orf64	MD	0.135098	0.557494	0.771761	0.290073	1
Pericyte	CAAP1	MD	0.393442	0.760267	0.615853	0.501737	1
Pericyte	CBWD1	MD	0.309819	1.41635	1	0	1
Pericyte	CBWD3	MD	-0.0385094	0.327973	1	0	1
Pericyte	CD72	MD	0.134329	0.702315	1	0	1
Pericyte	CDKN2B	MD	-0.183239	1.48643	1	0	1
Pericyte	CENPP	MD	0.565401	0.890876	1	0	1
Pericyte	CFAP77	MD	0.180316	0.5655	0.718562	0.360381	1
Pericyte	CNTLN	MD	0.219661	0.469967	0.615319	0.502496	1
Pericyte	COL15A1	MD	0.28465	1.32661	1	0	1
Pericyte	CTNNAL1	MD	0.141367	0.867107	0.878678	0.152646	1
Pericyte	DCAF12	MD	-0.107794	0.441816	0.77935	-0.280167	1
Pericyte	DNAJB5	MD	0.0149075	0.629391	1	0	1
Pericyte	DOLK	MD	-0.285192	0.901642	0.794624	-0.260311	1
Pericyte	ECM2	MD	-0.996989	0.239483	1	0	1
Pericyte	ENG	MD	-0.176449	0.657574	0.723976	-0.35315	1
Pericyte	EQTN	MD	0.0970217	0.494494	0.746172	0.323691	1
Pericyte	ERCC6L2	MD	0.270386	0.727755	0.710743	0.370858	1
Pericyte	FBP1	MD	0.0768136	0.43452	1	0	1
Pericyte	FPGS	MD	0.908784	4.34139	0.625525	0.488035	1
Pericyte	FRMD3	MD	-0.31083	1.03418	1	0	1
Pericyte	GCNT1	MD	-0.54966	0.780866	0.737198	-0.335566	1
Pericyte	GPR107	MD	0.119614	1.13372	0.868813	0.165166	1
Pericyte	HAUS6	MD	0.275835	0.978406	0.687483	0.402274	1
Pericyte	HMCN2	MD	0.254932	0.532723	0.688213	0.401281	1
Pericyte	HRCT1	MD	0.179128	0.878894	1	0	1
Pericyte	HSDL2	MD	-0.208547	1.09914	1	0	1
Pericyte	IDNK	MD	0.29782	0.87296	0.614781	0.50326	1
Pericyte	IPPK	MD	0.255577	0.543557	0.634805	0.474975	1
Pericyte	KIAA2026	MD	0.010871	0.665087	0.954433	0.0571407	1
Pericyte	MED22	MD	0.13749	0.565887	0.766142	0.297425	1
Pericyte	MIRLET7A1HG	MD	0.913357	0.45305	1	0	1
Pericyte	MLLT3	MD	0.532306	1.1254	1	0	1
Pericyte	MYORG	MD	-0.999	0.662917	1	0	1
Pericyte	NAA35	MD	-0.229506	1.12049	0.709258	-0.372853	1
Pericyte	NOL8	MD	0.311981	1.25394	1	0	1
Pericyte	NOTCH1	MD	-0.154768	0.942159	0.654295	-0.447803	1
Pericyte	NPDC1	MD	0.189044	0.743863	0.733651	0.340273	1
Pericyte	NR4A3	MD	0.107832	0.643158	0.798894	0.254778	1
Pericyte	NRARP	MD	-0.360635	1.02332	0.854599	-0.183254	1
Pericyte	NUP188	MD	0.219412	0.467979	0.611328	0.508178	1
Pericyte	NXNL2	MD	0.114999	1.12725	0.821297	0.225878	1
Pericyte	OLFML2A	MD	0.847493	0.409101	1	0	1
Pericyte	OMD	MD	-0.301877	1.94012	0.658291	-0.442274	1
Pericyte	PDCD1LG2	MD	-0.183751	0.553053	0.820434	-0.226987	1
Pericyte	PHF2	MD	0.161104	0.291819	1	0	1
Pericyte	PHYHD1	MD	0.0216972	0.922814	0.950433	0.0621627	1
Pericyte	PIGO	MD	-0.996495	NA	1	0	1
Pericyte	PIP5K1B	MD	-0.997129	0.618392	0.692396	-0.395606	1
Pericyte	PKN3	MD	0.305882	0.823096	0.616182	0.501269	1
Pericyte	PLAA	MD	-0.35592	0.831493	0.617574	-0.499292	1
Pericyte	PRRX2	MD	-0.162066	0.510954	0.745714	-0.324296	1
Pericyte	RGS3	MD	-0.00316926	0.554832	0.975747	-0.0304011	1
Pericyte	ROR2	MD	-0.175783	1.06693	0.764088	-0.300117	1
Pericyte	RUSC2	MD	-0.231984	0.504698	0.618401	-0.498118	1
Pericyte	SARDH	MD	0.376668	0.560825	0.852955	0.185349	1
Pericyte	SAXO1	MD	-0.0773448	0.442822	0.793829	-0.261341	1
Pericyte	SETX	MD	-0.365003	0.622441	0.637536	-0.471147	1
Pericyte	SH2D3C	MD	-0.752163	NA	0.735638	-0.337636	1
Pericyte	SLC25A25	MD	0.412578	1.37049	0.779999	0.27932	1
Pericyte	SLC35D2	MD	-0.384491	0.938382	0.691867	-0.396323	1
Pericyte	SPAAR	MD	0.310903	0.63953	0.652879	0.449766	1
Pericyte	TBC1D2	MD	-0.624101	0.539821	1	0	1
Pericyte	TJP2	MD	-0.377335	1.10408	0.758353	-0.307644	1
Pericyte	TLE1	MD	-0.286859	1.22247	0.972978	-0.0338741	1
Pericyte	TMEM38B	MD	0.251418	0.476336	1	0	1
Pericyte	TOR1B	MD	-0.0255654	0.539366	0.913699	-0.108374	1
Pericyte	TPM2	MD	-0.281577	0.609586	0.75383	-0.313594	1
Pericyte	TRAF1	MD	0.445012	1.39084	0.726794	0.349393	1
Pericyte	TRMO	MD	-0.998869	NA	1	0	1
Pericyte	UBAP1	MD	0.044385	0.292559	0.918668	0.102111	1
Pericyte	UNC13B	MD	0.564767	0.197111	0.776747	0.283561	1
Pericyte	ZBTB5	MD	-0.0797427	0.341975	0.772404	-0.289231	1
Pericyte	ZFP37	MD	-0.0901189	0.822521	1	0	1
Pericyte	ABL1	SZ	0.177151	6.12397	0.900694	0.124784	1
Pericyte	ABO	SZ	0.157109	0.493514	0.74919	0.319707	1
Pericyte	ACER2	SZ	-0.0560505	0.583946	0.84007	-0.201804	1
Pericyte	AIF1L	SZ	-0.0857417	1.0216	0.855563	-0.182025	1
Pericyte	AKNA	SZ	-0.127562	0.561982	0.737073	-0.335732	1
Pericyte	AL138752.2	SZ	-0.0695133	0.412615	1	0	1
Pericyte	AL158071.3	SZ	-0.0571754	0.629966	1	0	1
Pericyte	AL161630.1	SZ	0.157008	0.932905	0.832352	0.211686	1
Pericyte	AL353616.2	SZ	0.998709	NA	1	0	1
Pericyte	AL353780.1	SZ	-0.347452	0.945074	0.775948	-0.284604	1
Pericyte	AL513165.2	SZ	0.0225173	0.359082	0.912209	0.110253	1
Pericyte	AL606807.1	SZ	0.0660934	0.892106	0.847997	0.191675	1
Pericyte	AL691447.2	SZ	-0.452123	0.437695	1	0	1
Pericyte	ANXA1	SZ	0.15891	2.47888	0.824424	0.221859	1
Pericyte	B4GALT1	SZ	-0.168041	0.450204	0.638996	-0.469103	1
Pericyte	BICD2	SZ	0.0463397	0.807762	0.879051	0.152173	1
Pericyte	BNC2	SZ	-0.272346	0.986515	0.695991	-0.390737	1
Pericyte	C9orf153	SZ	0.250221	0.818969	0.777518	0.282555	1
Pericyte	CARD9	SZ	-0.399974	1.32592	0.766199	-0.29735	1
Pericyte	CD274	SZ	-0.115846	0.856729	1	0	1
Pericyte	CEMIP2	SZ	-0.258592	0.747329	0.884156	-0.145702	1
Pericyte	CFAP77	SZ	-0.138954	1.08847	1	0	1
Pericyte	COL15A1	SZ	0.0300461	1.48347	1	0	1
Pericyte	COL5A1	SZ	0.180626	0.558293	0.672528	0.422681	1
Pericyte	CTNNAL1	SZ	0.33703	0.733523	1	0	1
Pericyte	DCAF12	SZ	0.237417	0.553307	0.726956	0.349177	1
Pericyte	DOLK	SZ	-0.996925	NA	1	0	1
Pericyte	ECM2	SZ	-0.0513629	0.663537	1	0	1
Pericyte	EHMT1	SZ	0.364402	0.703683	0.744924	0.32534	1
Pericyte	ENG	SZ	0.241731	0.507501	0.931804	0.0855752	1
Pericyte	EQTN	SZ	0.193733	0.705411	0.878272	0.15316	1
Pericyte	FAM129B	SZ	0.111871	1.71031	1	0	1
Pericyte	FAM242E	SZ	-0.999	NA	0.63292	-0.477621	1
Pericyte	FAM78A	SZ	0.632553	2.08672	0.660515	0.439202	1
Pericyte	FBP1	SZ	0.401469	0.778007	1	0	1
Pericyte	FBXW2	SZ	0.154801	0.901338	1	0	1
Pericyte	FKBP15	SZ	0.128188	0.704187	0.818307	0.229722	1
Pericyte	GADD45G	SZ	0.104122	0.929247	1	0	1
Pericyte	GAPVD1	SZ	-0.290704	1.283	0.8615	-0.174465	1
Pericyte	GLIPR2	SZ	-0.238128	0.710813	1	0	1
Pericyte	GPR107	SZ	-0.0872848	0.759076	1	0	1
Pericyte	HRCT1	SZ	0.998187	NA	1	0	1
Pericyte	HSDL2	SZ	0.99812	NA	1	0	1
Pericyte	IDNK	SZ	-0.252108	0.415556	0.62577	-0.487689	1
Pericyte	IFT74	SZ	-0.416542	0.76717	0.673259	-0.42168	1
Pericyte	INSL6	SZ	-0.821982	1.13623	0.811644	-0.238306	1
Pericyte	JAK2	SZ	-0.998394	NA	1	0	1
Pericyte	KLF9	SZ	0.378266	NA	1	0	1
Pericyte	LMX1B	SZ	0.12624	0.99497	0.821322	0.225845	1
Pericyte	MED22	SZ	0.17083	0.706847	0.720427	0.357888	1
Pericyte	MFSD14B	SZ	-0.545791	0.988312	0.701837	-0.382841	1
Pericyte	MFSD14C	SZ	-0.17394	1.06501	1	0	1
Pericyte	MLLT3	SZ	0.402295	0.860993	0.6486	0.455708	1
Pericyte	MOB3B	SZ	-0.118822	0.408011	0.83049	-0.214073	1
Pericyte	NAA35	SZ	0.103355	0.915792	0.826553	0.219125	1
Pericyte	NPR2	SZ	-0.999	0.615501	1	0	1
Pericyte	NRARP	SZ	0.641748	1.84177	0.661673	0.437604	1
Pericyte	NUP214	SZ	-0.025031	1.31725	1	0	1
Pericyte	ODF2	SZ	-0.119674	0.925136	1	0	1
Pericyte	PAPPA	SZ	0.13964	0.454257	0.758086	0.307995	1
Pericyte	PBX3	SZ	0.212988	0.631082	0.669858	0.426343	1
Pericyte	PDCD1LG2	SZ	-0.0950625	0.572636	0.805884	-0.245739	1
Pericyte	PKN3	SZ	0.623433	0.375706	1	0	1
Pericyte	PLAA	SZ	-0.227335	0.422878	1	0	1
Pericyte	PRRC2B	SZ	-0.358647	2.41978	1	0	1
Pericyte	PRXL2C	SZ	-0.0383096	1.90564	0.948001	-0.065217	1
Pericyte	PTCH1	SZ	0.0536714	0.897626	1	0	1
Pericyte	RAPGEF1	SZ	-0.960251	0.489898	1	0	1
Pericyte	RC3H2	SZ	-0.182655	1.39394	1	0	1
Pericyte	RECK	SZ	-0.0584039	0.334983	1	0	1
Pericyte	RNF38	SZ	0.099201	1.05759	1	0	1
Pericyte	RXRA	SZ	0.100164	0.347708	0.774122	0.286987	1
Pericyte	S1PR3	SZ	0.181327	0.73961	0.69338	0.394273	1
Pericyte	SAXO1	SZ	-0.171416	0.498732	0.753639	-0.313845	1
Pericyte	SLC31A1	SZ	-0.256812	0.598502	0.703996	-0.379932	1
Pericyte	SMC5	SZ	0.0689518	1.58886	0.901355	0.12395	1
Pericyte	SPAAR	SZ	-0.0496963	0.475652	1	0	1
Pericyte	STX17	SZ	0.097693	0.537371	0.85474	0.183074	1
Pericyte	TBC1D2	SZ	0.169812	0.435498	0.74357	0.32713	1
Pericyte	TDRD7	SZ	0.215534	0.66417	0.6831	0.408236	1
Pericyte	TLN1	SZ	-0.255343	0.234139	1	0	1
Pericyte	TLR4	SZ	-0.238414	1.70597	0.823387	-0.223191	1
Pericyte	TOR4A	SZ	0.187798	0.955242	0.806508	0.244933	1
Pericyte	TRMO	SZ	-0.281493	1.26059	0.878488	-0.152886	1
Pericyte	TSTD2	SZ	0.169338	0.709347	0.868459	0.165616	1
Pericyte	TTC39B	SZ	-0.0690591	0.667895	1	0	1
Pericyte	ZBTB26	SZ	-0.877044	0.752543	1	0	1
Pericyte	ZBTB34	SZ	-0.155466	0.785236	0.776596	-0.283758	1
Pericyte	ZBTB5	SZ	0.215689	0.478893	0.736508	0.336481	1
Pericyte	ZFP37	SZ	-0.0178602	0.509709	1	0	1
Pericyte	ZNF484	SZ	-0.262385	0.713804	1	0	1
Pericyte	ZNF618	SZ	-0.164835	0.542888	0.861719	-0.174187	1
Pericyte	ABCA1	AD	0.307705	1.21729	0.917928	0.103044	1
Pericyte	ABL1	AD	0.23633	1.33867	0.717262	0.36212	1
Pericyte	ABO	AD	-0.00667491	0.5619	1	0	1
Pericyte	ACER2	AD	-0.137453	0.738531	0.772815	-0.288694	1
Pericyte	AIF1L	AD	-0.286495	0.665455	0.792839	-0.262626	1
Pericyte	AKNA	AD	0.186529	0.638109	0.765097	0.298795	1
Pericyte	AL138752.2	AD	-0.0258947	0.58465	1	0	1
Pericyte	AL158071.4	AD	-0.199484	0.543928	0.690152	-0.398649	1
Pericyte	AL158071.5	AD	-0.256789	0.755788	0.625953	-0.487431	1
Pericyte	AL162414.1	AD	0.55764	1.90959	1	0	1
Pericyte	AL162426.1	AD	0.999	11.3923	0.796618	0.257727	1
Pericyte	AL162725.2	AD	-0.167016	0.798498	1	0	1
Pericyte	AL353616.2	AD	0.996927	5.23767	0.810454	0.239841	1
Pericyte	AL353780.1	AD	0.0547742	0.765194	1	0	1
Pericyte	AL354861.2	AD	-0.112052	0.783248	0.789619	-0.266805	1
Pericyte	AL513165.2	AD	-0.0612061	0.61979	0.813422	-0.236014	1
Pericyte	AL807752.7	AD	0.129929	0.0730427	0.854111	0.183875	1
Pericyte	AQP7	AD	-0.146397	0.733745	1	0	1
Pericyte	BICD2	AD	-0.0270633	0.598948	0.903671	-0.121026	1
Pericyte	BNC2	AD	0.379047	0.622614	0.686786	0.403221	1
Pericyte	C5	AD	-0.70968	3.13074	0.948285	-0.0648612	1
Pericyte	C9orf153	AD	-0.999	NA	0.763942	-0.300308	1
Pericyte	CBWD1	AD	0.428654	1.32681	0.676372	0.417419	1
Pericyte	CD274	AD	0.118755	1.30265	0.829701	0.215085	1
Pericyte	CD72	AD	-0.347825	1.25132	0.708777	-0.3735	1
Pericyte	CEMIP2	AD	-0.430039	1.39872	1	0	1
Pericyte	CFAP77	AD	-0.159731	0.604113	0.810892	-0.239275	1
Pericyte	COL27A1	AD	0.998591	NA	1	0	1
Pericyte	DCAF12	AD	-0.0519909	1.11341	1	0	1
Pericyte	DDX31	AD	-0.986649	1.25964	1	0	1
Pericyte	DDX58	AD	-0.272656	2.01217	1	0	1
Pericyte	DENND1A	AD	0.759543	1.09651	1	0	1
Pericyte	DENND4C	AD	0.0519977	0.67969	1	0	1
Pericyte	DNAJB5	AD	0.29112	0.927357	0.78714	0.270026	1
Pericyte	DOLK	AD	-0.410197	1.28504	1	0	1
Pericyte	ECM2	AD	0.207277	0.611451	1	0	1
Pericyte	EHMT1	AD	-0.155039	0.845083	0.9558	-0.0554251	1
Pericyte	ERCC6L2	AD	0.0956364	1.2722	1	0	1
Pericyte	FAM120A	AD	0.328019	1.13893	0.7706	0.29159	1
Pericyte	FAM78A	AD	-0.252165	0.938107	1	0	1
Pericyte	FBP1	AD	-0.22035	0.683075	0.808396	-0.242496	1
Pericyte	FUBP3	AD	0.201757	0.822227	0.837675	0.204869	1
Pericyte	GALT	AD	-0.216206	0.762226	0.771611	-0.290269	1
Pericyte	GBGT1	AD	-0.11749	0.772779	0.82048	-0.226928	1
Pericyte	HACD4	AD	0.170916	0.56948	0.697426	0.388798	1
Pericyte	HMCN2	AD	-0.151021	0.509627	0.697832	-0.388248	1
Pericyte	HRCT1	AD	0.308286	1.06896	0.833401	0.210342	1
Pericyte	HSDL2	AD	-0.280479	1.89281	0.88927	-0.139229	1
Pericyte	KIF24	AD	0.101664	0.874007	1	0	1
Pericyte	LINC00092	AD	0.132775	1.32536	0.914733	0.107071	1
Pericyte	LINC01242	AD	0.107359	0.485143	0.913308	0.108867	1
Pericyte	LINC02603	AD	-0.387158	1.68879	0.917951	-0.103015	1
Pericyte	MAPKAP1	AD	0.343424	5.88843	0.858489	0.178298	1
Pericyte	MED22	AD	0.517617	0.872124	0.708109	0.374398	1
Pericyte	MUSK	AD	0.0486321	0.677869	1	0	1
Pericyte	MYORG	AD	0.0697475	1.08023	1	0	1
Pericyte	NOL8	AD	0.141475	0.732327	0.796953	0.257292	1
Pericyte	NOTCH1	AD	-0.0235485	0.680113	0.933293	-0.0837027	1
Pericyte	NUP188	AD	-0.179236	0.822949	0.719705	-0.358853	1
Pericyte	NUP214	AD	-0.24545	0.651781	0.64202	-0.464876	1
Pericyte	PBX3	AD	-0.321897	0.780679	0.739273	-0.332817	1
Pericyte	PHF2	AD	0.0117686	1.11204	0.976481	0.0294812	1
Pericyte	PHYHD1	AD	-0.212844	1.3053	1	0	1
Pericyte	PIGO	AD	-0.0219795	1.26933	1	0	1
Pericyte	PIP5K1B	AD	0.0200391	1.82238	0.936581	0.0795679	1
Pericyte	PLAA	AD	-0.0137573	0.82604	0.928239	-0.0900608	1
Pericyte	PLIN2	AD	0.0706825	2.06436	1	0	1
Pericyte	PRRC2B	AD	0.0706945	3.48003	1	0	1
Pericyte	RAPGEF1	AD	-0.0724088	0.668812	0.797692	-0.256335	1
Pericyte	RGP1	AD	0.277123	0.764847	0.645954	0.45939	1
Pericyte	RGS3	AD	-0.325678	0.850469	1	0	1
Pericyte	ROR2	AD	-0.108177	0.715079	0.764963	-0.29897	1
Pericyte	SARDH	AD	0.197647	0.736195	0.715487	0.364498	1
Pericyte	SETX	AD	0.201686	0.782867	0.721764	0.356103	1
Pericyte	SHOC1	AD	-0.316397	0.77914	0.696754	-0.389707	1
Pericyte	SLC25A25	AD	0.999	5.47794	0.767578	0.295545	1
Pericyte	SLC31A1	AD	0.688712	0.965003	1	0	1
Pericyte	SLC35D2	AD	0.340943	1.13063	0.618961	0.497323	1
Pericyte	SPAAR	AD	-0.191129	0.673837	0.692185	-0.395891	1
Pericyte	SPATA6L	AD	0.171443	1.29224	0.781256	0.277683	1
Pericyte	SPTLC1	AD	-0.242965	0.824994	0.911758	-0.110822	1
Pericyte	ST6GALNAC4	AD	-0.988945	NA	0.643297	-0.463094	1
Pericyte	STOM	AD	-0.172926	0.847755	0.721213	-0.356839	1
Pericyte	TLN1	AD	0.0651683	1.19725	1	0	1
Pericyte	TLR4	AD	-0.352547	1.47157	1	0	1
Pericyte	TMC1	AD	0.25137	0.917757	0.796488	0.257895	1
Pericyte	TOR1B	AD	0.392501	0.546753	0.673	0.422034	1
Pericyte	TRAF1	AD	0.300456	0.78185	0.751998	0.316006	1
Pericyte	TTC39B	AD	0.0717438	0.511477	0.904977	0.119376	1
Pericyte	UBAP1	AD	-0.062347	0.491398	0.895345	-0.131544	1
Pericyte	UBAP2	AD	-0.308884	0.671773	0.680484	-0.411803	1
Pericyte	ZBTB26	AD	0.334397	0.667304	0.722983	0.354475	1
Pericyte	ZBTB5	AD	0.120377	1.43603	1	0	1
Pericyte	ZDHHC12	AD	0.733939	19.0197	1	0	1
Pericyte	ZNF484	AD	0.341156	1.44109	0.8229	0.223816	1
Pericyte	ZNF618	AD	0.313153	0.621972	0.685159	0.405433	1
Pericyte	AC022387.1	MS	-0.628246	1.60877	0.668285	-0.428503	1
Pericyte	AC022400.6	MS	0.335274	1.66224	0.692376	0.395633	1
Pericyte	ADIRF	MS	0.436514	0.990144	0.620512	0.495124	1
Pericyte	AGAP5	MS	0.258657	1.09626	0.695951	0.390792	1
Pericyte	AKR1E2	MS	-0.998575	0.983747	1	0	1
Pericyte	AL132656.2	MS	-0.467716	NA	0.80676	-0.244608	1
Pericyte	AL135925.1	MS	-0.901728	NA	0.786336	-0.271072	1
Pericyte	AL137025.1	MS	0.0982073	2.60501	1	0	1
Pericyte	AL157392.5	MS	-0.192191	0.637974	0.757909	-0.308228	1
Pericyte	AL157400.3	MS	-0.195979	0.889352	0.733035	-0.341092	1
Pericyte	AL360181.3	MS	-0.554453	0.875434	1	0	1
Pericyte	AL365273.2	MS	-0.942403	6.94777	0.772224	-0.289467	1
Pericyte	AP3M1	MS	-0.73425	NA	1	0	1
Pericyte	ASB13	MS	-0.397676	0.249764	1	0	1
Pericyte	BEND7	MS	0.103364	2.44932	0.959831	0.0503652	1
Pericyte	BICC1	MS	0.998077	NA	0.641905	0.465037	1
Pericyte	BTAF1	MS	0.139627	0.656145	0.746047	0.323856	1
Pericyte	CCNJ	MS	0.0812703	3.75918	1	0	1
Pericyte	CCNY	MS	-0.0967255	1.26579	1	0	1
Pericyte	CPN1	MS	0.244991	0.696383	0.618842	0.497492	1
Pericyte	CSGALNACT2	MS	0.0222134	1.52319	0.943661	0.0706695	1
Pericyte	DCLRE1C	MS	0.333262	0.701205	0.75854	0.307399	1
Pericyte	DDIT4	MS	-0.450126	2.15329	0.756578	-0.309978	1
Pericyte	DDX21	MS	0.144341	0.80209	0.901951	0.123198	1
Pericyte	DNMBP	MS	0.273201	0.546118	0.607721	0.513329	1
Pericyte	DOCK1	MS	0.9861	3.63616	0.631145	0.480116	1
Pericyte	ECHDC3	MS	-0.757707	1.50265	0.672694	-0.422454	1
Pericyte	FBH1	MS	0.126136	0.374125	0.792459	0.263119	1
Pericyte	FUOM	MS	-0.216068	1.31954	0.758552	-0.307383	1
Pericyte	GRK5	MS	0.878032	NA	0.628551	0.483767	1
Pericyte	HHEX	MS	-0.030694	0.925607	0.904969	-0.119387	1
Pericyte	IFIT3	MS	0.998853	NA	1	0	1
Pericyte	IL15RA	MS	0.222075	0.458835	1	0	1
Pericyte	IL2RA	MS	0.138228	0.30248	0.657058	0.443979	1
Pericyte	INPP5A	MS	0.16357	0.474501	0.775719	0.284902	1
Pericyte	IPMK	MS	-0.720714	3.69389	0.673339	-0.42157	1
Pericyte	ITIH2	MS	0.186261	0.706501	0.797597	0.256459	1
Pericyte	KIF11	MS	0.267213	1.86398	0.89402	0.133219	1
Pericyte	KIF20B	MS	0.425141	1.07131	0.662212	0.436861	1
Pericyte	KIN	MS	0.11518	0.72514	0.924993	0.0941467	1
Pericyte	LINC00702	MS	-0.209924	1.39837	0.757441	-0.308842	1
Pericyte	LINC02646	MS	0.0218408	1.08377	1	0	1
Pericyte	LINC02649	MS	0.109173	0.317982	0.724758	0.352107	1
Pericyte	LINC02652	MS	-0.0733126	0.799906	0.968836	-0.039068	1
Pericyte	LINC02664	MS	-0.0604014	0.726312	1	0	1
Pericyte	MAP3K8	MS	0.254616	0.60503	0.684721	0.40603	1
Pericyte	2005-03-01	MS	0.296459	0.71663	0.759611	0.305991	1
Pericyte	MARVELD1	MS	0.360991	0.633027	0.611254	0.508284	1
Pericyte	MASTL	MS	0.0552756	1.69754	0.918764	0.101991	1
Pericyte	MGMT	MS	0.531142	2.03373	0.650065	0.453672	1
Pericyte	MINPP1	MS	-0.041664	0.717387	0.987839	-0.0152425	1
Pericyte	MMRN2	MS	-0.273524	0.8067	0.787488	-0.269574	1
Pericyte	MSS51	MS	-0.278158	0.814869	0.669542	-0.426777	1
Pericyte	MTG1	MS	0.155547	1.41633	1	0	1
Pericyte	MYO3A	MS	-0.0208451	0.905042	0.936719	-0.0793943	1
Pericyte	MYOF	MS	-0.309173	0.683754	1	0	1
Pericyte	NEBL	MS	-0.656288	1.05961	0.707962	-0.374595	1
Pericyte	NET1	MS	-0.155248	0.309709	0.627619	-0.485081	1
Pericyte	NUDT13	MS	0.407369	1.41692	0.736877	0.335993	1
Pericyte	OLAH	MS	-0.998968	5.51748	0.808535	-0.242316	1
Pericyte	PARD3	MS	0.999	5.47859	0.678617	0.414351	1
Pericyte	PKD2L1	MS	0.00888249	0.602826	0.975637	0.030539	1
Pericyte	PROSER2	MS	-0.352549	1.86893	1	0	1
Pericyte	PTEN	MS	0.188593	0.649108	0.735237	0.338167	1
Pericyte	R3HCC1L	MS	-0.223583	0.623976	0.731845	-0.342672	1
Pericyte	RBM17	MS	0.997433	0.290275	1	0	1
Pericyte	SGPL1	MS	-0.375868	1.86735	0.914597	-0.107242	1
Pericyte	SHLD2	MS	-0.348659	0.536287	0.718117	-0.360977	1
Pericyte	SLC16A12	MS	-0.254725	0.987426	1	0	1
Pericyte	SLC18A2	MS	-0.0552438	1.77495	1	0	1
Pericyte	SLC35G1	MS	0.434915	NA	1	0	1
Pericyte	SYNPO2L	MS	-0.117727	NA	1	0	1
Pericyte	TAF3	MS	-0.210471	0.610541	0.729532	-0.345748	1
Pericyte	TUBB8	MS	0.0509931	2.32323	0.967121	0.041219	1
Pericyte	UBTD1	MS	0.442335	0.766502	0.705766	0.377549	1
Pericyte	WAPL	MS	-0.27337	1.49792	0.768237	-0.294682	1
Pericyte	ZMIZ1	MS	-0.00367601	0.353061	0.963717	-0.0454898	1
Pericyte	ZNF485	MS	-0.346466	0.838481	1	0	1
Pericyte	AC010864.1	PD	-0.171878	1.38601	0.951719	-0.0605487	1
Pericyte	AC025822.2	PD	0.306603	1.66625	0.869144	0.164746	1
Pericyte	ADK	PD	0.0551249	3.66719	1	0	1
Pericyte	AGAP9	PD	0.0632541	0.991039	1	0	1
Pericyte	AKR1C1	PD	0.0705757	0.530521	0.886999	0.142103	1
Pericyte	AL157400.3	PD	-0.302149	0.945939	0.711249	-0.370179	1
Pericyte	AL157834.1	PD	-0.0817679	0.919701	0.928091	-0.0902464	1
Pericyte	ARMC4	PD	0.674973	2.02598	0.639821	0.46795	1
Pericyte	ASB13	PD	0.401037	0.764721	0.689559	0.399454	1
Pericyte	BICC1	PD	0.751362	1.84595	0.67975	0.412805	1
Pericyte	CCNY	PD	0.0722496	0.821629	0.817991	0.230129	1
Pericyte	CHST3	PD	0.348824	1.25228	1	0	1
Pericyte	CHUK	PD	-0.380575	1.27638	0.61184	-0.507448	1
Pericyte	CPN1	PD	0.0747881	1.58335	1	0	1
Pericyte	CSGALNACT2	PD	0.522887	1.99647	0.80257	0.250023	1
Pericyte	CTBP2	PD	0.200773	1.5491	0.837098	0.205607	1
Pericyte	DDIT4	PD	-0.44305	1.1719	1	0	1
Pericyte	DNMBP	PD	-0.11653	0.841774	0.809629	-0.240905	1
Pericyte	ENTPD1	PD	0.395863	0.980699	0.768901	0.293813	1
Pericyte	FBH1	PD	0.0182439	1.17234	1	0	1
Pericyte	FO681492.1	PD	-0.00388815	0.703869	0.976049	-0.030023	1
Pericyte	GLRX3	PD	0.383971	1.17688	1	0	1
Pericyte	GRK5	PD	0.256009	2.14807	0.836188	0.206772	1
Pericyte	HPS1	PD	0.604365	1.72342	0.613911	0.504499	1
Pericyte	IFIT3	PD	-0.0291666	0.966182	1	0	1
Pericyte	ITGB1-DT	PD	-0.9988	NA	1	0	1
Pericyte	ITIH2	PD	-0.286954	0.688247	0.712236	-0.368854	1
Pericyte	ITIH5	PD	-0.279187	1.07748	0.788135	-0.268734	1
Pericyte	KIF20B	PD	-0.222972	1.17497	0.728957	-0.346514	1
Pericyte	KIN	PD	0.0125891	1.04543	0.936278	0.0799487	1
Pericyte	LARP4B	PD	0.999	10.2737	0.867694	0.166588	1
Pericyte	LINC00702	PD	-0.574926	1.75577	1	0	1
Pericyte	LINC02649	PD	-0.387972	1.24511	1	0	1
Pericyte	LINC02652	PD	0.593385	2.54086	0.704567	0.379162	1
Pericyte	LINC02666	PD	0.0812046	0.841375	1	0	1
Pericyte	MARVELD1	PD	-0.119132	1.09792	0.897756	-0.128496	1
Pericyte	MGMT	PD	-0.892611	1.30299	1	0	1
Pericyte	MINPP1	PD	-0.711904	1.63091	0.690733	-0.397861	1
Pericyte	MMRN2	PD	-0.374181	1.05567	0.826626	-0.219031	1
Pericyte	NOC3L	PD	-0.260438	0.789704	0.632921	-0.47762	1
Pericyte	PAPSS2	PD	-0.0593716	0.725389	1	0	1
Pericyte	PCGF6	PD	-0.581746	1.51533	0.65284	-0.449821	1
Pericyte	PRKG1	PD	-0.0532239	0.610001	0.897279	-0.1291	1
Pericyte	PYROXD2	PD	-0.998834	4.50562	0.705455	-0.377968	1
Pericyte	RBM17	PD	-0.391198	0.624938	0.622036	-0.492967	1
Pericyte	SLC16A12	PD	0.226209	1.0172	0.877502	0.154136	1
Pericyte	STN1	PD	0.361826	1.25188	0.717809	0.361388	1
Pericyte	SUFU	PD	0.942845	NA	0.8932	0.134257	1
Pericyte	SYT15	PD	-0.295825	1.71817	0.78435	-0.273655	1
Pericyte	TMEM26	PD	0.557332	3.58552	1	0	1
Pericyte	TMEM273	PD	0.0930499	1.41778	0.827248	0.218233	1
Pericyte	UNC5B	PD	0.241908	0.666387	0.649514	0.454438	1
Pericyte	VCL	PD	0.984397	2.34383	0.618634	0.497787	1
Pericyte	VTI1A	PD	0.998894	NA	1	0	1
Pericyte	ZNF33B	PD	-0.115807	1.0077	1	0	1
Pericyte	ABCC2	BD	-0.805043	NA	1	0	1
Pericyte	AC005871.2	BD	-0.395984	1.26221	0.742038	-0.329156	1
Pericyte	ADRA2A	BD	0.658541	NA	0.630076	0.48162	1
Pericyte	AFAP1L2	BD	-0.0693047	1.04978	0.862958	-0.17261	1
Pericyte	AKR1C2	BD	-0.126284	1.5943	1	0	1
Pericyte	AL132656.2	BD	0.306006	2.51771	0.73407	0.339716	1
Pericyte	AL355512.1	BD	-0.0473442	0.788047	1	0	1
Pericyte	AL391121.1	BD	-0.738957	1.88009	0.785886	-0.271657	1
Pericyte	AL731563.3	BD	-0.999	NA	0.903651	-0.121051	1
Pericyte	ARHGAP19-SLIT1	BD	0.327393	0.911525	0.695703	0.391128	1
Pericyte	ASB13	BD	0.998894	NA	1	0	1
Pericyte	BAMBI	BD	0.118604	0.680204	1	0	1
Pericyte	BICC1	BD	0.999	17.3257	0.842234	0.199036	1
Pericyte	BORCS7	BD	0.309816	NA	1	0	1
Pericyte	CALHM2	BD	0.199694	1.28719	0.898869	0.127091	1
Pericyte	CASC10	BD	-0.174033	1.39335	1	0	1
Pericyte	CCDC3	BD	-0.944277	NA	1	0	1
Pericyte	CCNY	BD	-0.490073	1.39693	0.862302	-0.173444	1
Pericyte	CPN1	BD	0.365835	0.930578	0.795974	0.258561	1
Pericyte	CTBP2	BD	0.126643	0.989518	0.90178	0.123413	1
Pericyte	CUBN	BD	-0.39909	0.992925	0.628306	-0.484113	1
Pericyte	DKK1	BD	0.171989	1.35082	0.859996	0.176379	1
Pericyte	DNMBP	BD	-0.57461	NA	0.726473	-0.349821	1
Pericyte	DUSP5	BD	-0.0484364	1.48743	0.934604	-0.0820537	1
Pericyte	EMX2	BD	-0.956255	6.11693	0.617542	-0.499337	1
Pericyte	ENTPD7	BD	0.381041	1.28031	0.725782	0.350742	1
Pericyte	FAM160B1	BD	0.0502013	1.0961	0.907605	0.11606	1
Pericyte	HHEX	BD	0.984213	6.09613	0.651021	0.452344	1
Pericyte	IDE	BD	0.301558	1.31206	0.667037	0.430219	1
Pericyte	IL2RA	BD	-0.29768	1.24041	0.625772	-0.487686	1
Pericyte	JCAD	BD	-0.0214709	0.697369	1	0	1
Pericyte	KIF11	BD	-0.497599	6.6047	0.710711	-0.370902	1
Pericyte	KIN	BD	-0.43351	1.59159	0.734979	-0.338509	1
Pericyte	LDB1	BD	-0.287156	0.906836	0.608395	-0.512366	1
Pericyte	LINC02649	BD	0.995715	NA	1	0	1
Pericyte	LINC02656	BD	0.191726	1.41159	0.895428	0.131439	1
Pericyte	LOXL4	BD	0.104566	0.80579	0.805816	0.245827	1
Pericyte	MRC1	BD	-0.918765	5.53575	0.794169	-0.260901	1
Pericyte	P4HA1	BD	-0.680004	1.3637	0.795805	-0.25878	1
Pericyte	PBLD	BD	0.190005	0.709524	0.76487	0.299092	1
Pericyte	PCGF6	BD	0.174532	0.829499	0.72111	0.356976	1
Pericyte	PDE6C	BD	0.311451	2.60938	0.945127	0.0688277	1
Pericyte	PKD2L1	BD	-0.0499964	1.34275	0.868601	-0.165436	1
Pericyte	PLAU	BD	-0.41885	3.12927	0.790922	-0.265114	1
Pericyte	PLCE1	BD	-0.307769	0.547231	0.618977	-0.497301	1
Pericyte	PRKG1	BD	0.999	NA	0.646418	0.458744	1
Pericyte	R3HCC1L	BD	-0.136433	1.20953	0.84656	-0.193509	1
Pericyte	RBM20	BD	0.262766	1.30461	0.798598	0.255162	1
Pericyte	RSU1	BD	0.233075	0.967315	0.807887	0.243152	1
Pericyte	SMC3	BD	-0.520956	0.667466	0.607272	-0.513972	1
Pericyte	SVIL	BD	-0.17031	0.745045	0.71338	-0.367321	1
Pericyte	TAF5	BD	0.565677	2.03459	0.755797	0.311004	1
Pericyte	TCF7L2	BD	-0.581015	0.883816	0.750997	-0.317325	1
Pericyte	TDRD1	BD	-0.501666	1.01563	0.614934	-0.503042	1
Pericyte	TMEM236	BD	-0.940341	8.99747	0.746531	-0.323216	1
Pericyte	UBTD1	BD	0.0382703	1.22144	0.927996	0.0903664	1
Pericyte	VSTM4	BD	-0.999	3.84035	0.718833	-0.360019	1
Pericyte	VTI1A	BD	0.142738	1.02038	0.887802	0.141087	1
Pericyte	VWA2	BD	-0.0082624	2.35954	1	0	1
Pericyte	WBP1L	BD	0.223407	1.19269	0.871671	0.161537	1
Pericyte	XPNPEP1	BD	-0.05496	1.62473	1	0	1
Pericyte	ZDHHC6	BD	-0.121172	0.779116	0.779616	-0.27982	1
Pericyte	AC010997.3	MD	-0.726732	NA	1	0	1
Pericyte	AC010997.5	MD	-0.163919	0.95734	1	0	1
Pericyte	AC022400.6	MD	-0.0120428	1.28929	1	0	1
Pericyte	ACBD7	MD	0.929245	NA	0.954892	0.0565643	1
Pericyte	ACSL5	MD	0.749075	0.757784	1	0	1
Pericyte	ADIRF	MD	0.28647	0.767137	0.618144	0.498483	1
Pericyte	ADK	MD	0.366057	1.12115	0.707677	0.374978	1
Pericyte	AFAP1L2	MD	0.319236	0.51433	0.937266	0.0787066	1
Pericyte	AGAP6	MD	0.201569	5.63563	0.872523	0.160455	1
Pericyte	AKR1C1	MD	-0.109633	0.441204	0.716942	-0.362548	1
Pericyte	AL157392.5	MD	-0.284521	0.638627	0.753017	-0.314663	1
Pericyte	AL157400.3	MD	0.258348	0.739064	0.703428	0.380697	1
Pericyte	AL157834.1	MD	0.0055164	0.596704	1	0	1
Pericyte	AL353801.1	MD	-0.38511	1.7928	0.646325	-0.458873	1
Pericyte	AL360181.3	MD	-0.100489	1.65762	0.83725	-0.205412	1
Pericyte	AL365203.2	MD	-0.137128	0.504586	0.814704	-0.234362	1
Pericyte	AL731563.3	MD	0.410168	2.6124	1	0	1
Pericyte	ANKRD30A	MD	0.192839	0.664107	0.640397	0.467144	1
Pericyte	ARMC4	MD	-0.322216	0.614668	0.673039	-0.421981	1
Pericyte	BAMBI	MD	-0.0807466	0.452024	0.94522	-0.0687104	1
Pericyte	C10orf143	MD	-0.175525	0.593402	1	0	1
Pericyte	CDH23	MD	-0.0396952	0.423202	0.927108	-0.0914845	1
Pericyte	CH25H	MD	0.246304	0.879298	0.80971	0.2408	1
Pericyte	CREM	MD	-0.218682	4.4784	0.740068	-0.331763	1
Pericyte	CSGALNACT2	MD	0.0149716	1.52068	1	0	1
Pericyte	CUZD1	MD	-0.0166793	0.632337	0.860913	-0.175213	1
Pericyte	CXCL12	MD	-0.47292	1.51509	1	0	1
Pericyte	DCLRE1C	MD	0.163164	0.387409	0.780899	0.278148	1
Pericyte	DDIT4	MD	0.206529	2.46597	0.732182	0.342224	1
Pericyte	DHTKD1	MD	0.160414	0.765982	1	0	1
Pericyte	DKK1	MD	0.212639	0.694951	0.746478	0.323287	1
Pericyte	DNAJC1	MD	0.80249	1.50734	0.738073	0.334406	1
Pericyte	EBF3	MD	0.0508396	1.14844	1	0	1
Pericyte	EIF4EBP2	MD	-0.205458	0.48033	0.64892	-0.455264	1
Pericyte	FAS	MD	0.231121	0.789499	0.908344	0.115128	1
Pericyte	FBXW4	MD	0.0243742	1.15769	1	0	1
Pericyte	FUOM	MD	-0.20326	1.941	0.771677	-0.290183	1
Pericyte	GLRX3	MD	0.064232	0.519273	0.952475	0.0595991	1
Pericyte	GRK5	MD	0.149378	0.513886	0.761647	0.303319	1
Pericyte	HHEX	MD	0.876802	0.681109	1	0	1
Pericyte	HIF1AN	MD	-0.0842331	0.708464	0.877105	-0.15464	1
Pericyte	HPS1	MD	-0.282255	0.905295	0.76018	-0.305245	1
Pericyte	IDE	MD	0.0976966	0.591353	1	0	1
Pericyte	IFIT3	MD	0.14794	0.625813	0.721891	0.355933	1
Pericyte	IL2RA	MD	0.236115	0.571544	0.817698	0.230507	1
Pericyte	KAT6B	MD	0.055544	0.618256	1	0	1
Pericyte	LINC00702	MD	-0.150799	0.999282	0.795067	-0.259737	1
Pericyte	LINC00840	MD	0.647459	2.1017	0.722905	0.354579	1
Pericyte	LINC01515	MD	-0.0836282	0.678377	0.779745	-0.279652	1
Pericyte	LINC02649	MD	0.128127	0.560024	0.920804	0.0994215	1
Pericyte	LINC02666	MD	0.22348	0.587808	0.76324	0.301229	1
Pericyte	MAP3K8	MD	0.102376	0.424442	0.751732	0.316356	1
Pericyte	2005-03-01	MD	0.765767	0.718357	1	0	1
Pericyte	2008-03-01	MD	-0.147336	0.446031	0.664554	-0.433634	1
Pericyte	MARVELD1	MD	0.335776	1.2704	0.882496	0.147805	1
Pericyte	MAT1A	MD	0.276126	2.09507	1	0	1
Pericyte	MEIG1	MD	0.209962	0.519333	0.721182	0.356879	1
Pericyte	MGMT	MD	-0.035764	0.5418	1	0	1
Pericyte	MINPP1	MD	0.117017	0.76252	1	0	1
Pericyte	MMRN2	MD	-0.103784	0.773343	1	0	1
Pericyte	MYOF	MD	-0.0145669	0.513637	0.959929	-0.050243	1
Pericyte	NRP1	MD	0.15674	0.467438	0.894037	0.133198	1
Pericyte	NT5C2	MD	-0.0915416	9.96953	1	0	1
Pericyte	OLAH	MD	0.297298	0.537942	0.683976	0.407044	1
Pericyte	PAPSS2	MD	0.0436985	0.579747	1	0	1
Pericyte	PARD3	MD	-0.999	4.63889	0.751771	-0.316305	1
Pericyte	PBLD	MD	-0.144224	0.56762	0.872907	-0.159967	1
Pericyte	PCGF6	MD	0.282792	0.668815	0.614364	0.503854	1
Pericyte	PDE6C	MD	0.997637	NA	1	0	1
Pericyte	PDZD8	MD	0.192177	0.566003	0.669331	0.427067	1
Pericyte	PKD2L1	MD	0.0816721	0.530232	0.966334	0.0422067	1
Pericyte	PLAC9	MD	-0.21137	0.681517	0.710601	-0.371049	1
Pericyte	PLAU	MD	0.995328	NA	1	0	1
Pericyte	PLCE1	MD	0.321733	1.33342	1	0	1
Pericyte	PPRC1	MD	-0.243617	1.59031	0.877582	-0.154035	1
Pericyte	PRF1	MD	0.167718	0.80944	0.825192	0.220872	1
Pericyte	PRKG1	MD	-0.998619	NA	1	0	1
Pericyte	PTEN	MD	-0.14682	0.576083	0.814337	-0.234834	1
Pericyte	R3HCC1L	MD	0.24738	0.708306	0.830639	0.213883	1
Pericyte	REEP3	MD	0.272477	0.646446	0.704738	0.378933	1
Pericyte	RSU1	MD	0.169514	1.1468	0.883421	0.146634	1
Pericyte	SCART1	MD	0.107702	1.14864	0.889009	0.139559	1
Pericyte	SEC23IP	MD	0.201371	0.594098	0.737123	0.335666	1
Pericyte	SLC16A12	MD	-0.987844	1.73594	1	0	1
Pericyte	SLC25A16	MD	-0.11047	0.809189	0.950398	-0.0622064	1
Pericyte	SYNPO2L	MD	-0.152315	0.565507	0.889218	-0.139294	1
Pericyte	SYT15	MD	-0.383261	2.1404	0.643905	-0.462246	1
Pericyte	TAF5	MD	0.166202	1.26801	1	0	1
Pericyte	TCF7L2	MD	-0.16578	0.355819	0.664265	-0.434032	1
Pericyte	TDRD1	MD	0.0187427	0.568301	0.984485	0.0194462	1
Pericyte	TMEM26	MD	0.774223	6.0306	0.694991	0.392091	1
Pericyte	TSPAN14	MD	0.288644	1.79512	0.755948	0.310807	1
Pericyte	TWNK	MD	-0.0416836	0.613181	1	0	1
Pericyte	UBTD1	MD	0.0618434	0.784314	1	0	1
Pericyte	USP6NL	MD	0.239963	0.701377	1	0	1
Pericyte	VIM	MD	0.341819	1.67956	1	0	1
Pericyte	VTI1A	MD	0.222701	1.2938	0.867784	0.166474	1
Pericyte	VWA2	MD	0.180174	0.680747	0.775627	0.285022	1
Pericyte	WASHC2C	MD	-0.135676	0.629103	1	0	1
Pericyte	ZCCHC24	MD	0.00739205	0.635924	0.97332	0.0334449	1
Pericyte	ZDHHC6	MD	0.127626	0.454751	0.767409	0.295766	1
Pericyte	ZNF33B	MD	-0.0928744	0.868175	0.804926	-0.246977	1
Pericyte	ABCC2	SZ	-0.272335	7.20442	1	0	1
Pericyte	AC005871.2	SZ	0.226477	0.544325	1	0	1
Pericyte	AC022387.1	SZ	0.442069	1.01791	0.69312	0.394625	1
Pericyte	AC025822.2	SZ	0.148253	0.469196	0.799749	0.253672	1
Pericyte	ACTA2	SZ	-0.285761	0.641922	0.693699	-0.39384	1
Pericyte	ADK	SZ	-0.780644	2.91635	0.637329	-0.471437	1
Pericyte	ADRA2A	SZ	0.166043	0.603692	0.875487	0.156693	1
Pericyte	AFAP1L2	SZ	0.0261232	0.516947	1	0	1
Pericyte	AGAP5	SZ	-0.117133	0.805135	1	0	1
Pericyte	AIFM2	SZ	0.404826	0.789538	0.634768	0.475027	1
Pericyte	AKR1C3	SZ	0.100715	1.13815	0.955679	0.0555763	1
Pericyte	AKR1E2	SZ	-0.0431626	0.558677	1	0	1
Pericyte	AL157392.5	SZ	0.101364	1.00203	0.828289	0.216896	1
Pericyte	AL157834.1	SZ	-0.177861	1.02882	0.895459	-0.1314	1
Pericyte	AL365203.2	SZ	-0.14175	0.615551	0.708889	-0.373349	1
Pericyte	ALDH18A1	SZ	0.13543	0.479777	0.719766	0.358772	1
Pericyte	ANKRD30A	SZ	-0.314409	1.28634	0.690913	-0.397616	1
Pericyte	AP3M1	SZ	0.25926	NA	0.625472	0.48811	1
Pericyte	ARMC4	SZ	0.0203421	0.783541	0.918924	0.101789	1
Pericyte	ARMH3	SZ	-0.0253713	0.673878	0.913463	-0.108671	1
Pericyte	BAMBI	SZ	0.176406	0.519625	0.731091	0.343674	1
Pericyte	BICC1	SZ	-0.0785458	2.04501	0.852401	-0.186056	1
Pericyte	BORCS7	SZ	0.0338478	1.04236	1	0	1
Pericyte	BTAF1	SZ	-0.291336	0.929026	0.647193	-0.457665	1
Pericyte	C10orf143	SZ	0.148966	0.782923	1	0	1
Pericyte	CALHM2	SZ	-0.385021	0.701557	1	0	1
Pericyte	CASC10	SZ	0.297226	3.82816	0.739014	0.333159	1
Pericyte	CCNJ	SZ	-0.0328674	0.627192	0.891988	-0.135789	1
Pericyte	CDH23	SZ	0.0505255	0.619828	0.859332	0.177225	1
Pericyte	CH25H	SZ	0.328669	1.0594	1	0	1
Pericyte	CHST15	SZ	0.00670719	0.531443	0.965943	0.0426966	1
Pericyte	CPN1	SZ	-0.161927	1.00836	0.749313	-0.319545	1
Pericyte	CSGALNACT2	SZ	0.260608	0.833038	0.836408	0.206491	1
Pericyte	CUBN	SZ	-0.0930939	0.579567	1	0	1
Pericyte	CUZD1	SZ	0.0586836	0.772005	0.890015	0.138286	1
Pericyte	DDX21	SZ	0.146709	0.762997	1	0	1
Pericyte	DLG5	SZ	-0.181864	0.398853	0.629359	-0.48263	1
Pericyte	DNAJC1	SZ	0.608599	0.77912	1	0	1
Pericyte	EBF3	SZ	-0.096284	0.777118	0.922216	-0.0976426	1
Pericyte	EMX2	SZ	-0.387685	1.78779	0.699978	-0.385351	1
Pericyte	ENTPD1	SZ	0.102396	0.742278	0.83692	0.205835	1
Pericyte	FAS	SZ	0.163823	0.787168	1	0	1
Pericyte	FGFBP3	SZ	-0.30737	1.472	1	0	1
Pericyte	FZD8	SZ	-0.116435	1.20256	1	0	1
Pericyte	GBF1	SZ	0.27355	0.473239	1	0	1
Pericyte	HERC4	SZ	0.293648	0.706594	0.611182	0.508388	1
Pericyte	HHEX	SZ	-0.206962	0.729606	0.725276	-0.351416	1
Pericyte	HPS1	SZ	-0.788418	NA	1	0	1
Pericyte	IL15RA	SZ	-0.158104	0.498302	0.673569	-0.421255	1
Pericyte	IPMK	SZ	-0.0255518	1.33641	0.865775	-0.169028	1
Pericyte	ITIH2	SZ	-0.515343	0.746319	0.631824	-0.479161	1
Pericyte	ITIH5	SZ	0.296095	0.751924	0.812167	0.237632	1
Pericyte	KIF20B	SZ	0.150983	0.840429	0.880515	0.150317	1
Pericyte	KIN	SZ	0.129857	0.980389	1	0	1
Pericyte	LARP4B	SZ	0.0631086	0.808063	0.858746	0.177971	1
Pericyte	LINC02627	SZ	0.25341	0.680174	0.773911	0.287263	1
Pericyte	LINC02641	SZ	0.936478	NA	1	0	1
Pericyte	LINC02666	SZ	0.0168368	0.570203	1	0	1
Pericyte	LZTS2	SZ	-0.424815	1.01423	0.714013	-0.366472	1
Pericyte	MAP3K8	SZ	0.0649442	0.497338	1	0	1
Pericyte	2008-03-01	SZ	0.0783513	0.513452	0.896374	0.130243	1
Pericyte	MARVELD1	SZ	0.0258112	1.89802	1	0	1
Pericyte	MEIG1	SZ	-0.284832	0.520213	0.73438	-0.339306	1
Pericyte	MINPP1	SZ	-0.997732	NA	1	0	1
Pericyte	MMRN2	SZ	0.441885	1.01916	0.884254	0.145579	1
Pericyte	MYO3A	SZ	0.251295	0.64926	0.663559	0.435004	1
Pericyte	NEBL	SZ	-0.458668	1.29154	0.648127	-0.456366	1
Pericyte	NFKB2	SZ	0.346009	0.618966	1	0	1
Pericyte	NODAL	SZ	-0.537708	1.10186	1	0	1
Pericyte	NSMCE4A	SZ	0.305184	2.58528	0.81326	0.236223	1
Pericyte	NT5C2	SZ	0.577196	0.567186	1	0	1
Pericyte	P4HA1	SZ	-0.996731	NA	0.8041	-0.248044	1
Pericyte	PALD1	SZ	-0.447276	0.764772	0.682184	-0.409485	1
Pericyte	PAOX	SZ	-0.0813377	3.56763	1	0	1
Pericyte	PARD3	SZ	0.998306	1.08198	1	0	1
Pericyte	PCGF6	SZ	-0.17754	0.51705	0.674638	-0.419791	1
Pericyte	PDE6C	SZ	-0.0240829	0.685326	1	0	1
Pericyte	PLAU	SZ	0.406507	2.50706	0.740705	0.33092	1
Pericyte	PPRC1	SZ	0.696834	2.33424	0.73254	0.341749	1
Pericyte	PRF1	SZ	0.428272	0.832138	0.785771	0.271806	1
Pericyte	PRKG1	SZ	0.0458125	0.779334	1	0	1
Pericyte	PTER	SZ	-0.238024	0.648731	0.639034	-0.46905	1
Pericyte	PYROXD2	SZ	-0.76609	NA	1	0	1
Pericyte	R3HCC1L	SZ	-0.105568	0.822789	1	0	1
Pericyte	RSU1	SZ	0.0820856	0.618569	1	0	1
Pericyte	SEC23IP	SZ	-0.156576	0.786719	0.752692	-0.315092	1
Pericyte	SEPHS1	SZ	-0.655585	1.4881	0.656696	-0.44448	1
Pericyte	SHLD2	SZ	-0.422993	1.27847	0.72803	-0.347748	1
Pericyte	SIRT1	SZ	-0.148569	2.18652	1	0	1
Pericyte	SLC16A12	SZ	-0.60592	0.477396	1	0	1
Pericyte	SLC18A2	SZ	0.0379397	1.29166	1	0	1
Pericyte	ST8SIA6	SZ	-0.081663	0.467557	1	0	1
Pericyte	STN1	SZ	-0.0654189	0.679403	0.832443	-0.21157	1
Pericyte	SYNPO2L	SZ	-0.523998	8.01927	1	0	1
Pericyte	TASOR2	SZ	0.071989	0.652089	0.914496	0.10737	1
Pericyte	TDRD1	SZ	0.000808941	0.561373	1	0	1
Pericyte	TIMM23B	SZ	0.328303	0.990462	0.646597	0.458495	1
Pericyte	TWNK	SZ	-0.170387	0.950858	0.911433	-0.111231	1
Pericyte	USP6NL	SZ	-0.238645	0.656425	0.74702	-0.322571	1
Pericyte	VCL	SZ	-0.0692322	2.92905	0.89534	-0.131551	1
Pericyte	VTI1A	SZ	-0.426191	0.876791	0.639602	-0.468255	1
Pericyte	WBP1L	SZ	0.526476	0.559919	1	0	1
Pericyte	ZMIZ1	SZ	-0.303965	3.47602	0.723055	-0.354379	1
Pericyte	ZNF438	SZ	0.182427	0.438309	0.631634	0.479428	1
Pericyte	ZNF485	SZ	0.132175	0.559046	0.737157	0.335621	1
Pericyte	ZNF487	SZ	-0.214668	0.493451	0.633727	-0.476488	1
Pericyte	ZNF511	SZ	0.556977	1.90979	0.941179	0.0737882	1
Pericyte	ABCC2	AD	0.999	4.93425	0.684543	0.406272	1
Pericyte	AC010864.1	AD	-0.996373	0.518795	1	0	1
Pericyte	AC010997.3	AD	0.258447	0.698253	0.645795	0.459611	1
Pericyte	AC010997.5	AD	-0.631828	1.9537	0.643605	-0.462664	1
Pericyte	AC022400.6	AD	0.999	9.90195	1	0	1
Pericyte	AC022400.7	AD	0.992777	4.831	1	0	1
Pericyte	AC025822.2	AD	-0.456343	1.16596	0.652049	-0.450917	1
Pericyte	ACSL5	AD	-0.0242106	0.62441	0.96745	-0.0408066	1
Pericyte	ACSM6	AD	0.647437	0.755258	1	0	1
Pericyte	ACTA2	AD	0.207172	0.49885	0.659629	0.440426	1
Pericyte	ADK	AD	0.999	4.37483	0.639773	0.468016	1
Pericyte	ADRA2A	AD	0.183253	0.789714	0.831094	0.213299	1
Pericyte	AGAP6	AD	0.206385	NA	0.650704	0.452784	1
Pericyte	AKR1C2	AD	-0.196312	1.43552	0.75251	-0.315332	1
Pericyte	AKR1C3	AD	-0.0421935	1.03839	1	0	1
Pericyte	AKR1E2	AD	0.51632	1.32122	0.854495	0.183386	1
Pericyte	AL157834.1	AD	-0.15052	0.849284	0.759021	-0.306767	1
Pericyte	AL353801.1	AD	-0.210193	2.99152	0.860278	-0.17602	1
Pericyte	AL365203.2	AD	0.178542	0.544734	0.752024	0.315972	1
Pericyte	AL365273.2	AD	0.587519	NA	1	0	1
Pericyte	AL731563.3	AD	0.997197	5.43632	1	0	1
Pericyte	ANKRD30A	AD	0.36622	1.24761	1	0	1
Pericyte	ANXA8L1	AD	0.339016	1.49474	1	0	1
Pericyte	AP3M1	AD	-0.0515831	2.12782	1	0	1
Pericyte	ASB13	AD	0.0997797	0.662981	1	0	1
Pericyte	BEND7	AD	-0.548446	3.14	0.765952	-0.297674	1
Pericyte	BMPR1A	AD	-0.204965	0.947542	1	0	1
Pericyte	BTAF1	AD	0.094633	0.602967	1	0	1
Pericyte	C10orf143	AD	0.189059	0.652864	0.697108	0.389228	1
Pericyte	CASP7	AD	-0.084285	0.706254	1	0	1
Pericyte	CC2D2B	AD	-0.944715	3.82903	0.658782	-0.441595	1
Pericyte	CCDC3	AD	0.353904	0.995441	0.861618	0.174315	1
Pericyte	CCNY	AD	-0.158134	1.45783	1	0	1
Pericyte	CFAP58	AD	0.999	2.27673	0.641381	0.465769	1
Pericyte	CH25H	AD	0.948837	NA	0.697762	0.388343	1
Pericyte	CHST15	AD	-0.120444	0.588716	0.771677	-0.290182	1
Pericyte	CHST3	AD	-0.744941	2.74191	0.678944	-0.413905	1
Pericyte	CPXM2	AD	0.047071	0.811598	1	0	1
Pericyte	CUBN	AD	0.211758	0.646719	0.644169	0.461878	1
Pericyte	DCLRE1C	AD	-0.998193	NA	1	0	1
Pericyte	DDIT4	AD	-0.559929	4.12348	1	0	1
Pericyte	DHTKD1	AD	0.064406	0.551054	0.86949	0.164307	1
Pericyte	DNAJC1	AD	0.575092	NA	0.726014	0.350432	1
Pericyte	DUSP5	AD	0.176101	0.725825	1	0	1
Pericyte	EEF1AKMT2	AD	-0.0393443	0.769101	1	0	1
Pericyte	ENTPD1	AD	0.0708858	1.11166	0.838232	0.204155	1
Pericyte	EPC1	AD	0.318947	0.697213	0.644773	0.461036	1
Pericyte	FAS	AD	-0.0380176	0.458045	1	0	1
Pericyte	FBXW4	AD	-0.29808	1.1991	0.751994	-0.316011	1
Pericyte	HERC4	AD	-0.133679	0.542557	0.829055	-0.215914	1
Pericyte	HHEX	AD	-0.852711	NA	1	0	1
Pericyte	IL2RA	AD	0.130099	0.72175	1	0	1
Pericyte	IPMK	AD	0.0432297	0.741586	1	0	1
Pericyte	ITGA8	AD	-0.0490862	0.579645	0.946785	-0.0667447	1
Pericyte	ITPRIP	AD	-0.0193188	1.85011	0.92867	-0.0895184	1
Pericyte	KLF6	AD	0.0281722	0.57095	0.935362	0.0811004	1
Pericyte	KLLN	AD	-0.487072	1.82766	0.675191	-0.419034	1
Pericyte	LARP4B	AD	0.493022	1.05467	0.622219	0.492708	1
Pericyte	LINC02646	AD	-0.14526	0.66984	0.745375	-0.324744	1
Pericyte	LINC02652	AD	-0.240398	0.505168	0.612942	-0.505878	1
Pericyte	MAP3K8	AD	0.0634909	0.823442	1	0	1
Pericyte	2005-03-01	AD	0.155051	0.471893	0.628046	0.484479	1
Pericyte	MARVELD1	AD	-0.149385	0.988652	0.780367	-0.27884	1
Pericyte	MCMBP	AD	-0.228425	0.947939	0.693696	-0.393844	1
Pericyte	MMRN2	AD	0.12547	0.502717	0.691386	0.396975	1
Pericyte	MRC1	AD	0.0664573	0.701308	1	0	1
Pericyte	MTG1	AD	-0.391032	1.37824	0.671905	-0.423536	1
Pericyte	NODAL	AD	-0.15388	0.658669	1	0	1
Pericyte	OLAH	AD	-0.998411	NA	1	0	1
Pericyte	PALD1	AD	-0.0782662	0.58179	1	0	1
Pericyte	PAOX	AD	0.941852	13.0844	0.98182	0.022787	1
Pericyte	PBLD	AD	0.295652	0.956744	0.609766	0.510408	1
Pericyte	PLCE1	AD	0.38995	0.554112	0.741291	0.330144	1
Pericyte	PRPF18	AD	0.0325644	1.0526	0.964077	0.0450378	1
Pericyte	PTEN	AD	0.17783	0.813587	0.80517	0.246661	1
Pericyte	PYROXD2	AD	-0.999	3.21313	0.642967	-0.463555	1
Pericyte	R3HCC1L	AD	0.00396094	0.77617	1	0	1
Pericyte	REEP3	AD	0.252412	0.746607	0.619167	0.497032	1
Pericyte	RPP38	AD	-0.103704	0.596751	0.868331	-0.165779	1
Pericyte	SEC23IP	AD	0.503071	1.52959	0.673804	0.420933	1
Pericyte	SEPHS1	AD	-0.589815	2.53417	1	0	1
Pericyte	SFTA1P	AD	-0.110986	0.668459	0.777878	-0.282086	1
Pericyte	SLC16A12	AD	-0.023708	0.50954	0.910884	-0.111924	1
Pericyte	SLC18A2	AD	0.389904	1.19732	0.644413	0.461538	1
Pericyte	SLK	AD	-0.998599	24.8481	0.77808	-0.281822	1
Pericyte	STN1	AD	-0.999	5.57463	0.61816	-0.49846	1
Pericyte	SUFU	AD	-0.99886	NA	0.640261	-0.467334	1
Pericyte	SUV39H2	AD	-0.0451175	0.777406	1	0	1
Pericyte	SYT15	AD	0.128971	1.77202	0.837201	0.205476	1
Pericyte	TCF7L2	AD	-0.0298214	0.548173	1	0	1
Pericyte	TDRD1	AD	0.201181	1.17469	0.953014	0.0589217	1
Pericyte	TIMM23B	AD	0.000118616	0.997609	1	0	1
Pericyte	TMEM273	AD	-0.0821191	0.551712	0.922499	-0.0972864	1
Pericyte	TNKS2	AD	0.139574	0.451604	0.80538	0.24639	1
Pericyte	TSPAN14	AD	-0.176334	0.670665	1	0	1
Pericyte	TUBB8	AD	0.306398	2.54488	0.71876	0.360117	1
Pericyte	TWNK	AD	0.348649	1.17732	0.739584	0.332404	1
Pericyte	UBTD1	AD	-0.317214	3.00864	1	0	1
Pericyte	USP6NL	AD	-0.263616	0.659838	0.616802	-0.500388	1
Pericyte	VCL	AD	-0.114584	NA	0.826902	-0.218677	1
Pericyte	VSIR	AD	-0.421895	NA	1	0	1
Pericyte	VWA2	AD	0.417035	3.07991	0.637039	0.471842	1
Pericyte	ZFAND4	AD	0.416766	1.69275	0.7752	0.28558	1
Pericyte	ZMIZ1	AD	-0.0373757	1.00402	0.905585	-0.118609	1
Pericyte	ZNF485	AD	0.444894	0.732159	1	0	1
Pericyte	AAMDC	MS	0.977999	NA	1	0	1
Pericyte	ABTB2	MS	-0.0719145	1.36402	1	0	1
Pericyte	AC018523.2	MS	0.061139	1.15669	0.94915	0.0637738	1
Pericyte	AC044810.3	MS	-0.181924	0.829485	0.929194	-0.0888586	1
Pericyte	ACCS	MS	-0.466598	0.973918	0.826471	-0.219229	1
Pericyte	ADM	MS	0.289665	1.20414	0.803528	0.248784	1
Pericyte	AHNAK	MS	-0.304064	1.60236	0.682211	-0.409447	1
Pericyte	ALG9	MS	0.886649	1.58056	0.635631	0.473816	1
Pericyte	ALKBH8	MS	-0.366958	1.09345	0.840311	-0.201496	1
Pericyte	ANO9	MS	0.396888	NA	0.618934	0.497362	1
Pericyte	AP000721.1	MS	-0.177177	1.3691	0.794377	-0.260631	1
Pericyte	AP000755.1	MS	-0.0389676	0.478219	1	0	1
Pericyte	AP001107.1	MS	-0.32592	0.868534	1	0	1
Pericyte	AP001528.1	MS	0.145673	0.598058	0.828241	0.216958	1
Pericyte	AP001547.1	MS	0.16887	3.19524	1	0	1
Pericyte	AP001781.1	MS	0.174288	1.06575	0.73145	0.343197	1
Pericyte	AP002956.1	MS	0.0141577	0.391581	1	0	1
Pericyte	AP003716.1	MS	0.216853	4.97151	1	0	1
Pericyte	AP5B1	MS	-0.0593066	1.1691	0.909961	-0.113088	1
Pericyte	ARAP1	MS	0.0281612	0.521112	1	0	1
Pericyte	ARL2	MS	0.483598	0.729088	1	0	1
Pericyte	BATF2	MS	0.308624	0.590082	0.642642	0.464008	1
Pericyte	BUD13	MS	-0.8415	NA	0.822997	-0.223692	1
Pericyte	C11orf65	MS	-0.183905	1.13233	1	0	1
Pericyte	CALCB	MS	-0.184616	NA	0.952388	-0.0597081	1
Pericyte	CAPN1	MS	0.352652	0.870783	0.647	0.457934	1
Pericyte	CASP4	MS	-0.999	NA	0.612493	-0.506518	1
Pericyte	CCDC153	MS	-0.0634029	0.503282	0.904695	-0.119733	1
Pericyte	CCDC81	MS	0.0418389	0.25792	1	0	1
Pericyte	CD44	MS	0.281898	0.678533	0.682547	0.40899	1
Pericyte	CDC42EP2	MS	0.153537	0.365025	1	0	1
Pericyte	CDK2AP2	MS	-0.807426	2.61102	0.618306	-0.498252	1
Pericyte	CHEK1	MS	0.0676121	0.638787	0.841405	0.200097	1
Pericyte	CLMP	MS	-0.210326	0.865625	0.761012	-0.304153	1
Pericyte	CRACR2B	MS	0.24809	2.49186	0.841127	0.200452	1
Pericyte	CYB561A3	MS	-0.194762	0.750152	0.795133	-0.259651	1
Pericyte	DDB2	MS	-0.694187	4.24558	0.624195	-0.489914	1
Pericyte	DDX10	MS	-0.581421	1.54047	0.718449	-0.360532	1
Pericyte	EHD1	MS	0.0347293	0.858885	0.944382	0.0697636	1
Pericyte	EML3	MS	-0.970367	NA	0.674862	-0.419485	1
Pericyte	EMSY	MS	-0.253965	1.78649	0.892393	-0.135277	1
Pericyte	ESAM	MS	-0.170824	0.999256	0.874288	-0.158214	1
Pericyte	ETS1	MS	-0.0428041	0.583312	1	0	1
Pericyte	EXPH5	MS	-0.450081	1.04738	0.641396	-0.465747	1
Pericyte	FAM118B	MS	0.213775	1.62343	0.777199	0.282972	1
Pericyte	FLI1	MS	-0.117079	0.551953	0.883122	-0.147013	1
Pericyte	FNBP4	MS	-0.0583617	1.20709	1	0	1
Pericyte	FRMD8	MS	0.0902317	0.496968	1	0	1
Pericyte	FZD4	MS	0.265162	2.09581	0.730144	0.344934	1
Pericyte	GLB1L2	MS	-0.448795	0.777857	0.709894	-0.371999	1
Pericyte	HPS5	MS	-0.994764	3.74541	0.656058	-0.445363	1
Pericyte	IFITM3	MS	-0.475631	NA	0.690342	-0.398391	1
Pericyte	INTS4	MS	-0.11629	0.76241	0.750006	-0.318632	1
Pericyte	KDELC2	MS	-0.468407	1.59573	1	0	1
Pericyte	LBHD1	MS	-0.998655	NA	1	0	1
Pericyte	LINC01499	MS	-0.266243	0.861166	0.762984	-0.301565	1
Pericyte	LINC02550	MS	-0.398349	0.973075	0.687399	-0.402387	1
Pericyte	LMO2	MS	-0.122668	0.583271	0.816885	-0.231553	1
Pericyte	LRRC10B	MS	-0.286056	0.473241	0.651181	-0.452122	1
Pericyte	LRRC56	MS	0.783634	NA	0.805879	0.245746	1
Pericyte	LSP1	MS	-0.229594	1.46424	0.869095	-0.164808	1
Pericyte	METTL15	MS	0.998805	NA	0.955986	0.0551911	1
Pericyte	MPZL2	MS	0.0669614	0.589793	1	0	1
Pericyte	MPZL3	MS	-0.116217	0.729135	0.769172	-0.293459	1
Pericyte	MRVI1	MS	-0.140889	0.825283	0.834173	-0.209353	1
Pericyte	NAT10	MS	0.441413	1.46308	1	0	1
Pericyte	NDUFC2-KCTD14	MS	0.0980507	NA	0.833894	0.20971	1
Pericyte	NEAT1	MS	-0.371298	0.500173	0.611637	-0.507738	1
Pericyte	NFRKB	MS	-0.0553884	1.19659	0.911098	-0.111654	1
Pericyte	NLRX1	MS	-0.0438975	0.55974	0.842666	-0.198484	1
Pericyte	NOX4	MS	0.665875	1.68162	0.624735	0.489151	1
Pericyte	NPAT	MS	0.124125	1.33959	0.790471	0.265699	1
Pericyte	OR51I2	MS	-0.0999148	0.571704	1	0	1
Pericyte	PACS1	MS	-0.988182	NA	0.73453	-0.339105	1
Pericyte	PCNX3	MS	-0.0953878	0.361092	1	0	1
Pericyte	PKP3	MS	-0.33893	NA	0.698563	-0.387261	1
Pericyte	PLET1	MS	-0.0525379	3.43934	0.811192	-0.238888	1
Pericyte	PPP1R32	MS	0.998823	NA	0.678198	0.414923	1
Pericyte	PPP2R1B	MS	0.0415346	0.71867	1	0	1
Pericyte	PRDM10	MS	-0.749721	3.52036	0.715332	-0.364704	1
Pericyte	PRDM11	MS	-0.393181	1.85276	0.755218	-0.311767	1
Pericyte	PRSS23	MS	-0.157114	0.503716	0.672168	-0.423175	1
Pericyte	RAB1B	MS	-0.146377	1.37181	1	0	1
Pericyte	RBM14-RBM4	MS	-0.998681	NA	1	0	1
Pericyte	RBM4	MS	-0.994848	NA	0.792515	-0.263046	1
Pericyte	RCE1	MS	-0.506848	1.2692	0.637102	-0.471754	1
Pericyte	RELA	MS	-0.998561	NA	0.651927	-0.451087	1
Pericyte	SAAL1	MS	-0.748533	2.72812	0.70573	-0.377597	1
Pericyte	SBF2	MS	0.101785	1.56821	0.87935	0.151793	1
Pericyte	SERPINH1	MS	-0.384767	1.14762	0.644474	-0.461453	1
Pericyte	SIPA1	MS	0.125864	0.501469	0.793928	0.261214	1
Pericyte	SLC22A8	MS	0.265697	3.2833	0.70795	0.374611	1
Pericyte	SLC25A45	MS	-0.76028	0.493605	0.773542	-0.287745	1
Pericyte	SPINDOC	MS	0.283383	0.488913	0.760118	0.305326	1
Pericyte	SWAP70	MS	-0.958909	NA	0.64554	-0.459967	1
Pericyte	TECTA	MS	0.52977	1.56332	0.654419	0.447632	1
Pericyte	TMEM45B	MS	-0.946926	2.51954	0.777449	-0.282645	1
Pericyte	TMEM86A	MS	-0.121415	1.14703	0.850196	-0.188868	1
Pericyte	TRAF6	MS	0.27391	1.24632	0.774864	0.286018	1
Pericyte	TTC12	MS	-0.000641579	0.644422	0.998583	-0.00177586	1
Pericyte	TTC17	MS	-0.95733	NA	0.810156	-0.240225	1
Pericyte	UBASH3B	MS	-0.322407	1.04403	0.803585	-0.24871	1
Pericyte	UEVLD	MS	0.704421	17.1594	0.669086	0.427402	1
Pericyte	UPK2	MS	0.206518	0.415667	0.644959	0.460777	1
Pericyte	WEE1	MS	-0.451404	NA	1	0	1
Pericyte	YIF1A	MS	-0.200228	1.01895	0.864702	-0.170392	1
Pericyte	ZP1	MS	-0.742075	5.17545	1	0	1
Pericyte	AAMDC	PD	-0.810149	NA	0.629167	-0.4829	1
Pericyte	ABTB2	PD	0.373617	1.40354	0.692584	0.39535	1
Pericyte	AGBL2	PD	0.999	NA	0.703814	0.380176	1
Pericyte	AHNAK	PD	-0.162129	0.895362	1	0	1
Pericyte	ALG9	PD	0.576011	5.27606	1	0	1
Pericyte	ALKBH8	PD	-0.164945	0.622998	0.745945	-0.323991	1
Pericyte	ANO9	PD	-0.474175	1.32862	0.663806	-0.434665	1
Pericyte	AP001107.1	PD	0.443932	1.03399	0.69681	0.38963	1
Pericyte	AP001273.2	PD	0.698082	5.54677	0.946228	0.0674439	1
Pericyte	AP002495.2	PD	0.613739	1.87077	0.619966	0.495899	1
Pericyte	AP002884.3	PD	-0.376061	1.28529	0.765363	-0.298446	1
Pericyte	AP003071.2	PD	-0.99872	NA	1	0	1
Pericyte	AP003096.1	PD	-0.164562	1.75148	1	0	1
Pericyte	AP003390.2	PD	-0.906984	NA	1	0	1
Pericyte	ARHGAP42	PD	-0.229478	0.809352	0.700577	-0.384542	1
Pericyte	ATG16L2	PD	-0.157093	1.57136	0.948432	-0.0646754	1
Pericyte	C11orf65	PD	-0.384937	0.745008	0.684861	-0.405838	1
Pericyte	CBL	PD	0.384549	NA	1	0	1
Pericyte	CLP1	PD	-0.978776	NA	0.749441	-0.319377	1
Pericyte	CPT1A	PD	-0.0975762	1.36677	0.839744	-0.202221	1
Pericyte	CRACR2B	PD	-0.292952	0.577251	0.677355	-0.416075	1
Pericyte	DCPS	PD	0.998852	NA	0.788025	0.268876	1
Pericyte	DDX10	PD	0.110099	1.11569	1	0	1
Pericyte	DPP3	PD	0.643295	2.11121	0.629236	0.482803	1
Pericyte	EXPH5	PD	-0.101093	0.747554	0.858896	-0.17778	1
Pericyte	FADD	PD	-0.998065	7.86895	0.762447	-0.302269	1
Pericyte	FAM118B	PD	-0.999	3.44763	0.622422	-0.492421	1
Pericyte	FAM160A2	PD	0.0367252	0.898464	0.953864	0.0578545	1
Pericyte	FAM76B	PD	0.0941722	0.761427	1	0	1
Pericyte	FAM86C1	PD	0.998515	NA	0.675599	0.418477	1
Pericyte	FCHSD2	PD	-0.999	4.71787	0.694407	-0.392882	1
Pericyte	HEPHL1	PD	0.284774	1.33916	0.903321	0.121467	1
Pericyte	IGHMBP2	PD	-0.219005	2.86962	0.926052	-0.0928129	1
Pericyte	IL18BP	PD	0.678106	2.71295	0.629688	0.482166	1
Pericyte	INPPL1	PD	0.418002	2.18918	0.794901	0.259951	1
Pericyte	INTS4	PD	-0.196451	0.621189	0.837324	-0.205318	1
Pericyte	JAML	PD	-0.942211	NA	1	0	1
Pericyte	LBHD1	PD	-0.564875	0.556734	0.81297	-0.236596	1
Pericyte	LDHC	PD	0.875936	0.66205	1	0	1
Pericyte	LINC02550	PD	-0.111477	1.43765	0.843646	-0.197232	1
Pericyte	LRRC32	PD	-0.441825	1.78293	0.739735	-0.332204	1
Pericyte	MALAT1	PD	-0.244295	5.78225	0.954996	-0.0564337	1
Pericyte	MAML2	PD	-0.998551	NA	1	0	1
Pericyte	MPZL2	PD	0.293504	1.04753	1	0	1
Pericyte	MPZL3	PD	-0.892265	2.10305	0.627696	-0.484972	1
Pericyte	MRGPRF	PD	0.402834	1.41849	0.741735	0.329557	1
Pericyte	MRVI1	PD	-0.487507	1.74422	1	0	1
Pericyte	MS4A4A	PD	-0.20982	1.39185	0.869799	-0.163914	1
Pericyte	MS4A4E	PD	-0.233999	NA	0.766637	-0.296777	1
Pericyte	NARS2	PD	0.349043	NA	1	0	1
Pericyte	NAV2	PD	0.457336	1.14733	0.743703	0.326953	1
Pericyte	NFRKB	PD	-0.252885	0.984012	0.782692	-0.275813	1
Pericyte	NLRX1	PD	0.168958	0.541212	0.830913	0.213531	1
Pericyte	NXF1	PD	-0.145618	0.899637	1	0	1
Pericyte	OLFML1	PD	-0.1544	0.509918	0.743332	-0.327444	1
Pericyte	PACS1	PD	0.955815	NA	0.767098	0.296173	1
Pericyte	PATL1	PD	0.0531559	0.665781	0.844275	0.196428	1
Pericyte	PHRF1	PD	0.00239044	0.936216	0.972156	0.034904	1
Pericyte	PIK3C2A	PD	-0.445479	NA	1	0	1
Pericyte	PIWIL4	PD	0.837905	NA	1	0	1
Pericyte	PKP3	PD	0.192979	0.945996	1	0	1
Pericyte	PPP2R1B	PD	0.0414967	0.99618	1	0	1
Pericyte	PPP6R3	PD	-0.354819	6.72011	0.840013	-0.201877	1
Pericyte	PRDM10	PD	-0.016111	0.865469	1	0	1
Pericyte	PUS3	PD	0.204451	NA	1	0	1
Pericyte	RAB1B	PD	0.00658023	3.08411	1	0	1
Pericyte	RBM4	PD	-0.127172	NA	0.819265	-0.228491	1
Pericyte	SAAL1	PD	0.99876	NA	1	0	1
Pericyte	SIDT2	PD	0.0233073	0.446064	0.909187	0.114064	1
Pericyte	SLC22A6	PD	-0.0661983	0.868043	0.959381	-0.0509303	1
Pericyte	SLC22A8	PD	-0.359299	1.26174	0.619201	-0.496983	1
Pericyte	SLC35F2	PD	0.249815	1.92416	0.950669	0.0618672	1
Pericyte	TAGLN	PD	-0.344009	0.519065	0.690203	-0.39858	1
Pericyte	TMEM123	PD	-0.999	NA	0.692828	-0.39502	1
Pericyte	TMEM45B	PD	0.314655	1.47714	0.762701	0.301935	1
Pericyte	TRIM22	PD	0.0330434	0.9543	0.919962	0.100482	1
Pericyte	TRIM5	PD	-0.411768	0.664779	0.728494	-0.34713	1
Pericyte	TRPC6	PD	-0.246946	1.28302	0.842188	-0.199096	1
Pericyte	UEVLD	PD	0.369661	1.70547	0.905308	0.118958	1
Pericyte	UPK2	PD	-0.996365	NA	1	0	1
Pericyte	VPS37C	PD	-0.587099	2.56617	0.657099	-0.443922	1
Pericyte	YAP1	PD	-0.139687	1.70609	1	0	1
Pericyte	ZDHHC5	PD	-0.999	2.99209	0.634051	-0.476033	1
Pericyte	ZNF214	PD	-0.056847	0.647684	1	0	1
Pericyte	ZNF215	PD	0.246278	0.577163	0.639635	0.46821	1
Pericyte	ZP1	PD	-0.182615	NA	1	0	1
Pericyte	AC018523.2	BD	0.161272	1.13452	0.904944	0.119419	1
Pericyte	AC044839.1	BD	0.0567882	0.881362	0.947044	0.0664193	1
Pericyte	AC090092.1	BD	0.995139	NA	0.787698	0.269301	1
Pericyte	AC099687.1	BD	-0.42263	1.94948	0.767252	-0.295972	1
Pericyte	AC127526.1	BD	-0.334897	NA	0.647743	-0.4569	1
Pericyte	ADAMTS8	BD	0.714777	0.87054	0.636299	0.472879	1
Pericyte	ADM	BD	-0.139214	1.14562	1	0	1
Pericyte	ALDH3B1	BD	0.646557	NA	0.621655	0.493506	1
Pericyte	ALG8	BD	0.730142	1.28285	0.676257	0.417577	1
Pericyte	ALG9	BD	-0.0407702	7.93767	0.983842	-0.0202526	1
Pericyte	ANGPTL5	BD	0.571224	1.98328	0.778761	0.280934	1
Pericyte	AP000721.1	BD	0.589776	1.75834	0.785164	0.272596	1
Pericyte	AP000755.1	BD	-0.1008	1.63474	0.819877	-0.227703	1
Pericyte	AP000781.2	BD	0.485752	1.16046	0.681432	0.41051	1
Pericyte	AP001458.2	BD	0.954781	5.80736	0.672497	0.422723	1
Pericyte	AP001462.1	BD	0.602805	1.45708	0.646073	0.459224	1
Pericyte	AP002373.1	BD	-0.607745	2.26305	0.728934	-0.346544	1
Pericyte	AP002884.3	BD	-0.475851	1.21075	0.702119	-0.382462	1
Pericyte	AP002986.1	BD	-0.0287117	0.493107	0.930939	-0.0866629	1
Pericyte	AP003063.1	BD	-0.442707	5.02558	1	0	1
Pericyte	ARHGEF12	BD	0.343217	1.72183	0.835876	0.207172	1
Pericyte	BIRC3	BD	-0.241946	1.05291	1	0	1
Pericyte	BLID	BD	0.104233	0.812038	1	0	1
Pericyte	C11orf95	BD	-0.113943	0.742805	0.780368	-0.278839	1
Pericyte	CALCB	BD	-0.233653	0.797192	1	0	1
Pericyte	CASP4	BD	0.804576	4.45207	0.762915	0.301655	1
Pericyte	CD151	BD	-0.735067	NA	0.680473	-0.411818	1
Pericyte	CD248	BD	-0.71446	NA	1	0	1
Pericyte	CDK2AP2	BD	-0.0244729	1.9567	1	0	1
Pericyte	CLMP	BD	-0.999	8.20704	0.798471	-0.255326	1
Pericyte	COLCA2	BD	0.0371952	7.37438	1	0	1
Pericyte	CRACR2B	BD	-0.115286	27.031	1	0	1
Pericyte	CWF19L2	BD	0.998299	NA	0.813369	0.236082	1
Pericyte	DDX10	BD	-0.232413	4.89633	0.964391	-0.0446445	1
Pericyte	DPP3	BD	0.624391	0.306451	1	0	1
Pericyte	EHD1	BD	-0.998391	5.02891	1	0	1
Pericyte	EXPH5	BD	-0.998887	NA	0.636524	-0.472565	1
Pericyte	FOSL1	BD	-0.366144	1.20081	0.84119	-0.200371	1
Pericyte	FZD4	BD	-0.948868	8.86838	0.893486	-0.133895	1
Pericyte	GDPD4	BD	-0.0484968	1.09784	1	0	1
Pericyte	GLYAT	BD	-0.299657	1.14553	1	0	1
Pericyte	HEPHL1	BD	0.0474508	0.706354	1	0	1
Pericyte	IFITM3	BD	-0.368321	3.78216	0.7529	-0.314818	1
Pericyte	IL18BP	BD	-0.0219476	1.19147	0.921475	-0.0985754	1
Pericyte	LRRC32	BD	0.298598	3.32293	0.766855	0.296491	1
Pericyte	LRRC56	BD	-0.615474	4.65445	0.687331	-0.40248	1
Pericyte	LSP1	BD	-0.041788	NA	1	0	1
Pericyte	LYVE1	BD	-0.28588	1.96039	0.872728	-0.160194	1
Pericyte	MAP4K2	BD	0.384935	1.32962	1	0	1
Pericyte	MDK	BD	-0.999	NA	0.691258	-0.397149	1
Pericyte	MPPED2	BD	-0.778633	NA	1	0	1
Pericyte	MRE11	BD	-0.0871775	0.774485	1	0	1
Pericyte	MRGPRF	BD	-0.390571	1.97925	0.727984	-0.347808	1
Pericyte	MYO7A	BD	0.845615	2.36775	0.621447	0.493801	1
Pericyte	NARS2	BD	0.998891	NA	0.634945	0.474778	1
Pericyte	NDUFC2-KCTD14	BD	0.881093	NA	0.789384	0.267111	1
Pericyte	NEAT1	BD	0.848659	NA	0.660732	0.438903	1
Pericyte	NNMT	BD	-0.768347	1.30992	0.62225	-0.492663	1
Pericyte	OSBPL5	BD	0.877823	NA	0.690036	0.398806	1
Pericyte	PANX1	BD	0.538493	2.30964	1	0	1
Pericyte	PGGHG	BD	-0.303449	3.71487	0.917263	-0.103882	1
Pericyte	PLCB3	BD	-0.379172	2.73792	0.725681	-0.350876	1
Pericyte	PNPLA2	BD	-0.281185	3.6406	0.887989	-0.14085	1
Pericyte	PRDM10	BD	0.503302	1.10001	1	0	1
Pericyte	RAB1B	BD	0.244411	1.73613	0.743819	0.326801	1
Pericyte	RBM14-RBM4	BD	-0.311741	5.42493	0.697081	-0.389264	1
Pericyte	RCE1	BD	0.376723	0.635237	1	0	1
Pericyte	SESN3	BD	0.97897	3.17974	0.607584	0.513525	1
Pericyte	SIGIRR	BD	-0.161717	1.37179	1	0	1
Pericyte	SLC22A18	BD	0.0433077	1.41895	1	0	1
Pericyte	SLC25A45	BD	-0.225803	0.86344	0.764895	-0.299058	1
Pericyte	SLC43A3	BD	0.979849	NA	1	0	1
Pericyte	SPINDOC	BD	0.208606	0.647414	0.836479	0.2064	1
Pericyte	STK33	BD	-0.956674	NA	0.686326	-0.403845	1
Pericyte	STX5	BD	-0.247988	2.02492	1	0	1
Pericyte	TCIRG1	BD	0.184944	NA	1	0	1
Pericyte	TECTA	BD	0.129407	0.993469	0.782312	0.276307	1
Pericyte	THAP12	BD	-0.388063	0.919046	0.64552	-0.459994	1
Pericyte	TMEM123	BD	-0.13543	0.913367	0.820747	-0.226585	1
Pericyte	TMEM135	BD	0.508517	2.26226	0.749574	0.319201	1
Pericyte	TMEM179B	BD	-0.344479	1.60871	0.729209	-0.346178	1
Pericyte	TPH1	BD	-0.998444	NA	0.644201	-0.461834	1
Pericyte	TRPT1	BD	0.0476584	1.02165	1	0	1
Pericyte	ZBTB16	BD	0.230166	1.75917	1	0	1
Pericyte	ZDHHC5	BD	-0.10034	1.18595	0.822197	-0.22472	1
Pericyte	AC018523.2	MD	0.163261	0.860551	0.841111	0.200473	1
Pericyte	AC024475.4	MD	0.436313	2.03985	1	0	1
Pericyte	AC044810.3	MD	0.454241	1.36392	0.714135	0.366309	1
Pericyte	AC044839.1	MD	0.20042	0.432374	1	0	1
Pericyte	ADM	MD	0.519123	0.968878	0.671437	0.424177	1
Pericyte	ALG8	MD	0.395298	0.866237	0.80076	0.252363	1
Pericyte	ALG9	MD	-0.243896	4.11258	0.985202	-0.0185481	1
Pericyte	ALKBH3	MD	0.125727	1.35068	0.703918	0.380038	1
Pericyte	ALKBH8	MD	0.29317	0.871056	0.759066	0.306708	1
Pericyte	AMOTL1	MD	-0.133069	0.473827	0.762469	-0.30224	1
Pericyte	ANKRD49	MD	0.302115	0.494116	0.615663	0.502006	1
Pericyte	ANO1	MD	0.186018	0.49029	0.62345	0.490966	1
Pericyte	ANO9	MD	-0.53856	1.02977	0.62575	-0.487718	1
Pericyte	AP000755.1	MD	0.490135	0.343898	1	0	1
Pericyte	AP001781.1	MD	-0.999	NA	1	0	1
Pericyte	AP002956.1	MD	-0.250039	0.684838	0.620549	-0.495072	1
Pericyte	AP002986.1	MD	-0.139327	0.434064	0.700034	-0.385275	1
Pericyte	AP003059.2	MD	0.16866	0.436414	0.684124	0.406843	1
Pericyte	AP003390.2	MD	-0.0650724	0.748326	0.840524	-0.201224	1
Pericyte	AP003716.1	MD	0.301422	0.874733	0.655976	0.445476	1
Pericyte	ARL2	MD	-0.358097	0.568261	0.610573	-0.509256	1
Pericyte	ARRB1	MD	0.543926	1.60705	1	0	1
Pericyte	BATF2	MD	-0.324764	0.661801	0.677911	-0.415316	1
Pericyte	BIRC3	MD	-0.305886	1.16519	0.737793	-0.334778	1
Pericyte	BLID	MD	0.105949	0.395791	0.737187	0.335581	1
Pericyte	BRMS1	MD	-0.178377	1.06184	0.732631	-0.341628	1
Pericyte	BUD13	MD	0.202799	0.595593	0.653251	0.449251	1
Pericyte	CALCB	MD	-0.0701699	0.854891	0.938833	-0.076737	1
Pericyte	CAPN1	MD	-0.00774171	1.12916	1	0	1
Pericyte	CARD16	MD	0.192995	0.85001	0.852411	0.186044	1
Pericyte	CBL	MD	0.0354063	1.45077	1	0	1
Pericyte	CCDC15	MD	0.461634	1.22329	0.686381	0.40377	1
Pericyte	CCDC153	MD	-0.109309	0.652595	0.767525	-0.295614	1
Pericyte	CCDC81	MD	0.160704	0.25799	1	0	1
Pericyte	CCDC86	MD	-0.419417	0.456766	0.613237	-0.505458	1
Pericyte	CCND1	MD	0.330063	0.925823	1	0	1
Pericyte	CD59	MD	-0.210386	1.03957	0.785523	-0.272128	1
Pericyte	CFAP300	MD	-0.401071	1.36438	0.865875	-0.1689	1
Pericyte	CLMP	MD	0.163844	0.585623	0.869768	0.163953	1
Pericyte	COLCA2	MD	0.371235	2.26732	1	0	1
Pericyte	CORO1B	MD	-0.996157	3.60092	1	0	1
Pericyte	CTNND1	MD	0.0430386	0.595118	0.865231	0.169719	1
Pericyte	DCDC1	MD	-0.188878	0.674908	1	0	1
Pericyte	DCPS	MD	0.0954282	0.616042	1	0	1
Pericyte	DNAJC24	MD	0.279841	0.553437	0.678032	0.41515	1
Pericyte	EFEMP2	MD	0.254308	0.86489	0.739431	0.332606	1
Pericyte	EHD1	MD	-0.306113	0.587098	1	0	1
Pericyte	ESAM	MD	-0.0838116	1.97655	1	0	1
Pericyte	ETS1	MD	0.0317401	0.705209	0.929272	0.0887605	1
Pericyte	EXT2	MD	0.0986737	1.02117	1	0	1
Pericyte	FAM111A-DT	MD	-0.775143	3.02687	0.903688	-0.121004	1
Pericyte	FAM76B	MD	0.0217603	0.701398	0.913086	0.109146	1
Pericyte	FERMT3	MD	-0.493313	0.71094	0.693564	-0.394023	1
Pericyte	FNBP4	MD	-0.895937	4.89603	1	0	1
Pericyte	FOSL1	MD	0.348633	2.12862	0.723093	0.354328	1
Pericyte	GALNT18	MD	0.0870338	0.390727	0.823998	0.222406	1
Pericyte	GLYAT	MD	-0.724504	NA	1	0	1
Pericyte	IGF2	MD	0.235272	0.456738	0.669211	0.427231	1
Pericyte	IL18BP	MD	0.66512	2.40059	0.737132	0.335654	1
Pericyte	INS-IGF2	MD	-0.145925	0.64579	0.775862	-0.284715	1
Pericyte	JHY	MD	0.218034	0.388762	1	0	1
Pericyte	LAYN	MD	0.549381	0.902329	0.622907	0.491735	1
Pericyte	LRP5	MD	0.625613	0.362882	1	0	1
Pericyte	LRRC32	MD	0.0187915	0.613168	0.953756	0.0579911	1
Pericyte	LRRC56	MD	-0.27109	0.723384	0.754607	-0.312571	1
Pericyte	LYVE1	MD	0.214872	1.74308	0.757172	0.309197	1
Pericyte	METTL15	MD	-0.114033	0.532605	0.803038	-0.249417	1
Pericyte	MIR210HG	MD	-0.024141	6.42391	0.937353	-0.0785974	1
Pericyte	MMP26	MD	-0.515307	1.60602	0.685274	-0.405277	1
Pericyte	MPPED2	MD	-0.272328	0.732123	0.872953	-0.159908	1
Pericyte	MPZL2	MD	0.0901662	0.538943	0.90353	0.121203	1
Pericyte	MRVI1	MD	0.40353	0.655795	0.73328	0.340766	1
Pericyte	MS4A13	MD	0.34589	NA	0.691203	0.397224	1
Pericyte	MYO7A	MD	-0.0249079	0.667806	1	0	1
Pericyte	NAALADL1	MD	0.251803	0.278883	1	0	1
Pericyte	NDUFC2-KCTD14	MD	-0.981282	NA	1	0	1
Pericyte	NEAT1	MD	0.271003	0.805472	0.638788	0.469393	1
Pericyte	NLRP14	MD	-0.396847	0.74841	0.673847	-0.420874	1
Pericyte	NLRX1	MD	0.420432	0.939457	0.745443	0.324655	1
Pericyte	NPAT	MD	-0.219616	1.1433	0.720998	-0.357126	1
Pericyte	OAF	MD	0.341722	0.800672	0.863734	0.171623	1
Pericyte	OLFML1	MD	-0.0280497	0.505654	0.908238	-0.115261	1
Pericyte	OR51E2	MD	0.0916235	2.04233	0.828932	0.216072	1
Pericyte	OSBPL5	MD	0.156939	0.791571	0.750282	0.318268	1
Pericyte	PACSIN3	MD	0.430529	0.40547	1	0	1
Pericyte	PATL1	MD	-0.287708	0.667077	0.827296	-0.218171	1
Pericyte	PCF11	MD	0.0635632	1.11201	0.859676	0.176786	1
Pericyte	PCNX3	MD	0.997591	NA	1	0	1
Pericyte	PHF21A	MD	-0.392123	1.66364	1	0	1
Pericyte	PHLDA2	MD	0.0712669	1.04002	0.843029	0.19802	1
Pericyte	PIH1D2	MD	-0.0664458	0.46952	1	0	1
Pericyte	PITPNM1	MD	-0.388382	0.93484	0.80083	-0.252273	1
Pericyte	PIWIL4	MD	-0.316333	0.665921	0.619653	-0.496342	1
Pericyte	PLET1	MD	0.103591	0.708282	0.897454	0.128879	1
Pericyte	PNPLA2	MD	0.299177	1.70485	0.70295	0.381341	1
Pericyte	POLA2	MD	0.0533386	0.665875	1	0	1
Pericyte	POU2AF1	MD	0.3133	1.04184	0.836237	0.206709	1
Pericyte	PPFIBP2	MD	-0.191023	1.33053	0.842477	-0.198726	1
Pericyte	PPP2R1B	MD	0.185636	0.690171	0.687805	0.401835	1
Pericyte	PRDM10	MD	-0.00358963	1.19943	0.971939	-0.0351763	1
Pericyte	PRSS23	MD	-0.341231	0.535408	0.687003	-0.402925	1
Pericyte	PUS3	MD	0.280401	0.673341	0.723682	0.353542	1
Pericyte	RAG1	MD	-0.198674	1.11259	0.820396	-0.227035	1
Pericyte	RASGRP2	MD	0.103777	0.478542	1	0	1
Pericyte	RBM14-RBM4	MD	0.542369	3.09718	0.862558	0.173118	1
Pericyte	RCE1	MD	0.846446	NA	1	0	1
Pericyte	RNF121	MD	-0.292671	0.755098	0.625102	-0.488633	1
Pericyte	RRAS2	MD	0.0244448	1.40772	1	0	1
Pericyte	RRP8	MD	-0.341675	0.903389	0.638233	-0.470171	1
Pericyte	SERPINH1	MD	-0.29964	1.62418	0.743446	-0.327293	1
Pericyte	SLC15A3	MD	-0.0585637	0.579655	0.935896	-0.0804295	1
Pericyte	SLC35C1	MD	0.131128	0.510516	0.830789	0.21369	1
Pericyte	SLC35F2	MD	0.282321	1.07238	0.664136	0.434211	1
Pericyte	SMCO4	MD	0.0971219	NA	0.807187	0.244057	1
Pericyte	SMIM35	MD	0.218302	0.723125	1	0	1
Pericyte	SPINDOC	MD	0.0882838	0.463596	1	0	1
Pericyte	SPTY2D1	MD	-0.255821	0.550963	0.816006	-0.232685	1
Pericyte	SRPRA	MD	0.204177	0.640428	0.754456	0.31277	1
Pericyte	STX5	MD	-0.655912	1.11516	0.812472	-0.237238	1
Pericyte	TECTA	MD	0.202798	0.680935	0.758786	0.307076	1
Pericyte	TH	MD	0.360876	0.856491	1	0	1
Pericyte	TMEM135	MD	-0.282265	0.482085	0.618752	-0.497619	1
Pericyte	TMEM136	MD	-0.220018	1.03211	0.702227	-0.382316	1
Pericyte	TMEM179B	MD	0.199327	0.563519	0.669938	0.426232	1
Pericyte	TMEM218	MD	0.320994	0.791289	0.818106	0.229982	1
Pericyte	TMEM45B	MD	0.147476	0.977831	1	0	1
Pericyte	TPH1	MD	0.0771692	3.16194	1	0	1
Pericyte	TRAF6	MD	-0.142951	0.610231	0.786634	-0.270684	1
Pericyte	TRIM22	MD	0.0939724	0.733794	1	0	1
Pericyte	TRIM5	MD	0.493205	1.22335	1	0	1
Pericyte	TRPT1	MD	-0.372101	0.418536	1	0	1
Pericyte	UCP2	MD	-0.134863	0.390825	0.834646	-0.208747	1
Pericyte	UEVLD	MD	-0.0725575	0.446874	0.734153	-0.339606	1
Pericyte	UPK2	MD	0.148284	0.511687	0.714173	0.366257	1
Pericyte	VSIG2	MD	0.316549	1.50932	0.67675	0.416901	1
Pericyte	WNT11	MD	-0.261371	0.963635	0.826625	-0.219032	1
Pericyte	ZNF202	MD	0.614886	0.738188	1	0	1
Pericyte	ZNF214	MD	0.00812025	0.84382	1	0	1
Pericyte	AC018523.2	SZ	0.12617	0.903521	0.777975	0.281959	1
Pericyte	ACCS	SZ	0.0316884	0.462151	0.795245	0.259506	1
Pericyte	ADM	SZ	-0.338289	0.838276	0.777943	-0.282001	1
Pericyte	ALG9	SZ	-0.342315	1.18278	1	0	1
Pericyte	ALKBH3	SZ	0.17564	0.371971	0.617314	0.49966	1
Pericyte	AP000721.1	SZ	0.910208	NA	0.877676	0.153916	1
Pericyte	AP001107.1	SZ	0.0698026	0.658572	1	0	1
Pericyte	AP001458.2	SZ	-0.363406	2.1449	0.698669	-0.387118	1
Pericyte	AP001781.1	SZ	-0.0124943	0.483466	1	0	1
Pericyte	AP002495.2	SZ	-0.203815	0.587012	1	0	1
Pericyte	AP002986.1	SZ	0.184609	0.228734	1	0	1
Pericyte	AP002989.1	SZ	-0.0688346	0.55507	1	0	1
Pericyte	AP003063.1	SZ	0.154582	0.970596	0.800867	0.252225	1
Pericyte	AP003066.1	SZ	-0.998359	2.97697	0.614806	-0.503225	1
Pericyte	AP003390.2	SZ	-0.362636	0.738987	0.69135	-0.397024	1
Pericyte	AP003555.3	SZ	0.155776	0.52241	0.728067	0.347699	1
Pericyte	AP003716.1	SZ	-0.998895	0.27977	1	0	1
Pericyte	AP5B1	SZ	-0.998779	NA	1	0	1
Pericyte	ARL2	SZ	-0.999	1.00936	1	0	1
Pericyte	ATG16L2	SZ	-0.166547	0.619567	0.706917	-0.376	1
Pericyte	BCL9L	SZ	0.0297041	0.51364	0.923716	0.0957537	1
Pericyte	BIRC3	SZ	-0.97326	NA	1	0	1
Pericyte	C11orf65	SZ	-0.495664	0.714543	1	0	1
Pericyte	C11orf95	SZ	-0.303733	0.61368	0.612362	-0.506704	1
Pericyte	C11orf96	SZ	0.0489824	0.485911	0.912737	0.109587	1
Pericyte	CARD16	SZ	-0.230171	0.398773	0.890903	-0.137161	1
Pericyte	CASP4	SZ	-0.268484	0.494151	0.776436	-0.283966	1
Pericyte	CAVIN3	SZ	-0.911816	NA	0.849644	-0.189572	1
Pericyte	CBL	SZ	-0.228815	0.960792	0.828958	-0.216038	1
Pericyte	CCDC81	SZ	0.017486	0.332456	1	0	1
Pericyte	CD44	SZ	0.999	NA	0.610727	0.509036	1
Pericyte	CD59	SZ	-0.232343	1.17722	1	0	1
Pericyte	CDC42EP2	SZ	-0.0664675	0.210702	0.817598	-0.230636	1
Pericyte	CHEK1	SZ	-0.0900048	0.579617	1	0	1
Pericyte	COLCA2	SZ	-0.547701	1.56449	0.715571	-0.364385	1
Pericyte	CORO1B	SZ	-0.996203	1.04989	1	0	1
Pericyte	CTNND1	SZ	-0.0500054	0.535714	0.901111	-0.124258	1
Pericyte	CYB561A3	SZ	-0.23543	1.07553	1	0	1
Pericyte	DNAJC24	SZ	0.131574	0.789215	0.865358	0.169558	1
Pericyte	EHD1	SZ	-0.99725	0.880775	0.707781	-0.374838	1
Pericyte	EXT2	SZ	-0.327444	1.02125	1	0	1
Pericyte	FAM111A	SZ	0.287112	2.88242	1	0	1
Pericyte	FAM111A-DT	SZ	0.27902	3.8879	0.87399	0.158593	1
Pericyte	FAM76B	SZ	0.263891	0.749977	0.678354	0.414711	1
Pericyte	FAM86C1	SZ	-0.925205	2.38867	1	0	1
Pericyte	GAL	SZ	0.0470346	0.712024	0.862851	0.172746	1
Pericyte	GLYAT	SZ	-0.0315277	0.74953	1	0	1
Pericyte	GLYATL2	SZ	0.0538521	1.4422	0.968112	0.0399769	1
Pericyte	IGF2	SZ	-0.146452	0.694157	0.909781	-0.113315	1
Pericyte	ILK	SZ	0.2343	0.516724	0.641555	0.465526	1
Pericyte	IRF7	SZ	0.237468	NA	0.733559	0.340395	1
Pericyte	JHY	SZ	-0.158625	0.3582	0.69215	-0.395939	1
Pericyte	KMT5B	SZ	0.374776	0.856627	0.723484	0.353807	1
Pericyte	LAYN	SZ	-0.0315277	1.05399	0.954292	-0.0573172	1
Pericyte	LBHD1	SZ	-0.31048	0.664315	0.754535	-0.312666	1
Pericyte	LDHAL6A	SZ	-0.160361	0.32388	1	0	1
Pericyte	LDHC	SZ	0.0371914	0.21088	0.867552	0.166769	1
Pericyte	LINC01499	SZ	-0.042437	0.497415	1	0	1
Pericyte	LINC02550	SZ	-0.0710784	0.872399	0.98083	-0.0240288	1
Pericyte	LRP5	SZ	0.392552	0.801663	1	0	1
Pericyte	MAP3K11	SZ	0.0326544	0.539393	0.95169	0.0605844	1
Pericyte	MED17	SZ	-0.0315754	1.09086	1	0	1
Pericyte	MIR210HG	SZ	0.291697	2.46425	0.67844	0.414592	1
Pericyte	MMP26	SZ	-0.982608	NA	0.665837	-0.431869	1
Pericyte	MPZL2	SZ	0.0286663	0.524212	1	0	1
Pericyte	MPZL3	SZ	-0.244596	0.988206	0.793064	-0.262333	1
Pericyte	MS4A4A	SZ	0.508908	1.15674	0.904886	0.119491	1
Pericyte	MTMR2	SZ	-0.382363	0.682693	0.674776	-0.419602	1
Pericyte	NAALADL1	SZ	-0.161806	0.368623	0.61365	-0.504871	1
Pericyte	NAT10	SZ	0.076434	2.69658	0.945164	0.0687803	1
Pericyte	NLRX1	SZ	-0.149693	0.594843	0.691677	-0.396581	1
Pericyte	NOX4	SZ	-0.0495223	2.15386	1	0	1
Pericyte	NR1H3	SZ	-0.246615	0.32458	1	0	1
Pericyte	NUP98	SZ	-0.244007	2.08477	1	0	1
Pericyte	OLFML1	SZ	-0.0358371	0.44735	0.862142	-0.173648	1
Pericyte	OR51I2	SZ	0.820114	0.636514	0.719041	0.359741	1
Pericyte	OSBPL5	SZ	-0.259469	0.717461	0.646202	-0.459044	1
Pericyte	PCF11	SZ	-0.947499	2.25696	1	0	1
Pericyte	PHF21A	SZ	0.363849	1.20564	0.691382	0.39698	1
Pericyte	PHLDA2	SZ	0.281047	1.48009	1	0	1
Pericyte	PHRF1	SZ	0.495956	1.05796	0.698331	0.387574	1
Pericyte	PIH1D2	SZ	-0.0674434	0.362495	1	0	1
Pericyte	PITPNM1	SZ	0.999	NA	1	0	1
Pericyte	PKP3	SZ	0.285739	0.774608	0.750222	0.318347	1
Pericyte	PNPLA2	SZ	-0.00217581	0.592309	0.990583	-0.0118024	1
Pericyte	PPFIBP2	SZ	-0.356055	0.94658	0.882964	-0.147213	1
Pericyte	PPP1R32	SZ	-0.999	NA	0.793718	-0.261486	1
Pericyte	PPP2R1B	SZ	0.451473	0.33474	1	0	1
Pericyte	PTGDR2	SZ	-0.222979	0.597257	0.758092	-0.307987	1
Pericyte	PUS3	SZ	-0.247295	0.675767	0.71205	-0.369104	1
Pericyte	RAB3IL1	SZ	-0.997858	NA	1	0	1
Pericyte	RASGRP2	SZ	0.350013	0.973123	0.658832	0.441526	1
Pericyte	RBM4	SZ	-0.131263	0.911422	1	0	1
Pericyte	RCE1	SZ	0.456129	1.08263	1	0	1
Pericyte	RELA	SZ	0.710518	NA	1	0	1
Pericyte	RNF121	SZ	-0.380036	0.979723	0.717266	-0.362115	1
Pericyte	ROBO4	SZ	0.299098	1.62584	0.730847	0.343999	1
Pericyte	RRP8	SZ	-0.108004	0.732612	0.835626	-0.207492	1
Pericyte	SESN3	SZ	0.229156	0.975384	1	0	1
Pericyte	SIPA1	SZ	0.180259	0.356664	0.624888	0.488935	1
Pericyte	SLC15A3	SZ	0.116414	0.87215	1	0	1
Pericyte	SLC22A18	SZ	-0.418094	1.54968	0.775282	-0.285472	1
Pericyte	SLC22A8	SZ	-0.999	NA	1	0	1
Pericyte	SLC25A45	SZ	0.0123611	0.326069	1	0	1
Pericyte	SLCO2B1	SZ	0.832617	0.341775	1	0	1
Pericyte	SMIM35	SZ	0.0130833	0.576495	0.943116	0.0713535	1
Pericyte	SPINDOC	SZ	0.0779304	0.585351	0.919808	0.100675	1
Pericyte	SPTY2D1	SZ	-0.191361	0.487176	1	0	1
Pericyte	SRPRA	SZ	0.194499	0.508866	0.737041	0.335774	1
Pericyte	STK33	SZ	-0.642307	3.83469	0.679234	-0.413508	1
Pericyte	TAGLN	SZ	-0.138131	0.50265	0.833079	-0.210754	1
Pericyte	TCIRG1	SZ	0.103418	0.834442	1	0	1
Pericyte	TMEM109	SZ	0.921809	0.867884	1	0	1
Pericyte	TMEM179B	SZ	-0.609012	0.531785	1	0	1
Pericyte	TMEM86A	SZ	0.413415	0.227089	1	0	1
Pericyte	TRAF6	SZ	0.230492	0.531254	0.650811	0.452635	1
Pericyte	TRIM22	SZ	-0.245987	0.92608	0.754735	-0.312403	1
Pericyte	TRIM66	SZ	0.0028613	0.860082	1	0	1
Pericyte	TRPT1	SZ	-0.117188	0.900759	0.808706	-0.242096	1
Pericyte	TSKU	SZ	-0.911748	2.17963	0.663983	-0.434421	1
Pericyte	TTC17	SZ	0.0277428	0.406489	0.944145	0.0700615	1
Pericyte	UCP2	SZ	-0.00860769	0.520994	1	0	1
Pericyte	VPS37C	SZ	-0.381872	1.00729	1	0	1
Pericyte	WEE1	SZ	-0.400073	2.05714	1	0	1
Pericyte	ZBTB16	SZ	-0.421912	0.249304	1	0	1
Pericyte	ZDHHC5	SZ	-0.0374222	0.625296	0.957749	-0.0529791	1
Pericyte	ZNF143	SZ	-0.0256766	29.2854	0.937877	-0.0779387	1
Pericyte	ZNF214	SZ	0.141436	0.648133	0.764501	0.299576	1
Pericyte	ZNF215	SZ	-0.144472	0.543231	0.698943	-0.386748	1
Pericyte	ABTB2	AD	0.226469	1.73333	1	0	1
Pericyte	AC018523.2	AD	0.854017	3.41533	0.720415	0.357904	1
Pericyte	AC024475.4	AD	0.275602	2.14411	1	0	1
Pericyte	AC044810.3	AD	0.306524	1.33017	1	0	1
Pericyte	AC099687.1	AD	-0.12517	0.424219	0.828411	-0.216741	1
Pericyte	AC127526.1	AD	-0.175278	0.944601	0.731685	-0.342886	1
Pericyte	ACCS	AD	-0.0891356	1.29723	0.937374	-0.0785712	1
Pericyte	ADAMTS8	AD	-0.179263	0.861738	1	0	1
Pericyte	AHNAK	AD	-0.266601	2.53446	0.708048	-0.374479	1
Pericyte	ALDH3B1	AD	-0.031013	1.14301	0.975861	-0.030259	1
Pericyte	ALG9	AD	-0.730512	3.38332	1	0	1
Pericyte	ALKBH8	AD	0.311463	1.2393	1	0	1
Pericyte	ANKRD49	AD	0.0474251	0.693717	0.809936	0.240509	1
Pericyte	AP001547.1	AD	0.999	NA	0.686614	0.403454	1
Pericyte	AP001767.3	AD	0.0405858	1.16609	1	0	1
Pericyte	AP002495.2	AD	-0.118306	1.10797	1	0	1
Pericyte	AP002884.3	AD	-0.234163	1.3626	0.804211	-0.247901	1
Pericyte	AP002956.1	AD	0.0976003	0.862905	1	0	1
Pericyte	AP003063.1	AD	0.0879235	1.77821	0.917662	0.103379	1
Pericyte	AP003066.1	AD	0.339081	1.9847	0.857813	0.179158	1
Pericyte	AP003071.2	AD	-0.0851539	0.507928	1	0	1
Pericyte	AP003096.1	AD	0.175454	0.969321	1	0	1
Pericyte	AP003108.2	AD	-0.182348	1.36292	1	0	1
Pericyte	AP003390.2	AD	-0.312047	1.09891	0.610421	-0.509472	1
Pericyte	AP003392.4	AD	0.0803147	0.852018	0.863343	0.17212	1
Pericyte	AP003716.1	AD	-0.146594	1.40292	1	0	1
Pericyte	ARHGAP42	AD	0.102901	0.617822	0.885983	0.143389	1
Pericyte	ARRB1	AD	-0.504314	1.16292	0.626123	-0.487191	1
Pericyte	ATG16L2	AD	0.133878	0.79322	1	0	1
Pericyte	BIRC3	AD	-0.0743881	1.15823	1	0	1
Pericyte	CAVIN3	AD	-0.222268	1.74124	0.867889	-0.166341	1
Pericyte	CBL	AD	0.206427	NA	0.798671	0.255067	1
Pericyte	CCDC15	AD	0.0703381	0.564608	0.851702	0.186947	1
Pericyte	CCDC153	AD	-0.998897	NA	0.692837	-0.395007	1
Pericyte	CCND1	AD	0.40131	1.01721	0.698189	0.387767	1
Pericyte	CD44	AD	0.117272	0.985128	1	0	1
Pericyte	CLMP	AD	-0.0783334	0.529188	0.901638	-0.123592	1
Pericyte	CLP1	AD	0.410413	1.15835	0.641116	0.466139	1
Pericyte	CORO1B	AD	0.395055	2.44762	0.63459	0.475276	1
Pericyte	CPT1A	AD	0.199773	0.593216	0.774692	0.286242	1
Pericyte	CRACR2B	AD	-0.169695	0.512062	1	0	1
Pericyte	CTNND1	AD	0.744199	1.81144	0.751105	0.317182	1
Pericyte	CYB561A3	AD	0.174224	1.37423	0.901226	0.124113	1
Pericyte	DCDC1	AD	-0.17735	2.30753	1	0	1
Pericyte	DDX10	AD	0.153737	1.14744	0.905602	0.118588	1
Pericyte	EHD1	AD	0.190234	1.04706	0.740504	0.331186	1
Pericyte	EML3	AD	-0.131242	0.927222	1	0	1
Pericyte	EMSY	AD	0.0477703	1.34903	0.927848	0.0905532	1
Pericyte	ENDOD1	AD	0.132787	0.650599	0.914745	0.107055	1
Pericyte	ETS1	AD	-0.205522	0.805092	0.722062	-0.355705	1
Pericyte	EXT2	AD	0.0192076	1.37329	0.96255	0.0469535	1
Pericyte	FAM111A-DT	AD	0.999	4.48363	0.689379	0.399697	1
Pericyte	FAM86C1	AD	0.240354	1.43182	0.72764	0.348266	1
Pericyte	FERMT3	AD	0.900971	1.48553	1	0	1
Pericyte	GANAB	AD	0.289037	2.63862	1	0	1
Pericyte	GLB1L2	AD	0.931952	NA	1	0	1
Pericyte	GLYAT	AD	-0.178725	1.13549	0.766867	-0.296476	1
Pericyte	GLYATL2	AD	0.999	NA	0.724054	0.353046	1
Pericyte	IFITM2	AD	-0.0327956	0.92497	0.907245	-0.116514	1
Pericyte	IL18BP	AD	0.353942	1.60728	0.615715	0.501933	1
Pericyte	INPPL1	AD	-0.0542663	0.82464	1	0	1
Pericyte	INTS4	AD	-0.403522	1.63002	0.826689	-0.21895	1
Pericyte	IRF7	AD	0.306228	0.687523	0.72069	0.357537	1
Pericyte	KDM2A	AD	0.99623	NA	0.776878	0.28339	1
Pericyte	KDM4D	AD	-0.525206	2.03697	0.967412	-0.0408545	1
Pericyte	KIF18A	AD	-0.61183	1.48889	0.695596	-0.391272	1
Pericyte	LAYN	AD	-0.138036	0.922659	1	0	1
Pericyte	LBHD1	AD	-0.363897	1.7214	0.817015	-0.231386	1
Pericyte	LDHC	AD	-0.0829651	0.434259	0.78856	-0.268181	1
Pericyte	LDLRAD3	AD	0.509268	1.29386	0.707965	0.374591	1
Pericyte	LRP5	AD	-0.283436	0.757691	0.715934	-0.363898	1
Pericyte	LSP1	AD	0.134614	0.66228	0.92957	0.0883854	1
Pericyte	MMP26	AD	0.0304619	1.39514	0.92145	0.0986079	1
Pericyte	MRE11	AD	0.114455	0.947677	0.807688	0.243409	1
Pericyte	MRGPRF	AD	0.0255946	0.847976	1	0	1
Pericyte	MUS81	AD	-0.056613	1.09607	1	0	1
Pericyte	NEAT1	AD	-0.999	1.21	0.863306	-0.172167	1
Pericyte	NLRP14	AD	-0.250154	1.27473	1	0	1
Pericyte	NNMT	AD	0.118665	0.79967	0.882656	0.147603	1
Pericyte	NPAT	AD	0.0462543	1.13039	0.881906	0.148554	1
Pericyte	OSBPL5	AD	0.0531722	0.883659	1	0	1
Pericyte	P4HA3	AD	-0.217571	1.2355	0.722186	-0.355538	1
Pericyte	PANX1	AD	-0.231112	0.672479	0.703245	-0.380944	1
Pericyte	PHF21A	AD	-0.833448	1.44235	0.618009	-0.498675	1
Pericyte	PHLDA2	AD	-0.570067	1.43701	0.774587	-0.286381	1
Pericyte	PHRF1	AD	-0.217356	0.841227	1	0	1
Pericyte	PIH1D2	AD	0.111502	2.46067	1	0	1
Pericyte	PIWIL4	AD	-0.531607	1.04429	0.615821	-0.501782	1
Pericyte	PLCB3	AD	-0.75809	2.43476	1	0	1
Pericyte	POU2AF1	AD	-0.0670148	0.864843	0.876997	-0.154777	1
Pericyte	POU2F3	AD	0.00865338	0.689067	0.943167	0.0712905	1
Pericyte	PPP1R14B	AD	0.996175	NA	1	0	1
Pericyte	PPP1R32	AD	0.940085	NA	0.785037	0.272761	1
Pericyte	PPP2R1B	AD	0.283328	0.93057	0.851649	0.187015	1
Pericyte	PPP6R3	AD	-0.467594	3.10144	1	0	1
Pericyte	PRDM11	AD	-0.0279655	0.499804	0.892438	-0.13522	1
Pericyte	PUS3	AD	0.0539498	0.658081	0.944684	0.0693836	1
Pericyte	PYGM	AD	0.997977	0.114486	1	0	1
Pericyte	RAB1B	AD	0.543026	1.68777	0.630041	0.48167	1
Pericyte	RAB3IL1	AD	-0.303538	0.959154	1	0	1
Pericyte	RAG1	AD	-0.0644413	0.82397	1	0	1
Pericyte	RCE1	AD	0.00376926	1.13475	1	0	1
Pericyte	RNF121	AD	0.177424	1.17272	0.733533	0.34043	1
Pericyte	RNF169	AD	0.045251	0.774749	1	0	1
Pericyte	RNF214	AD	-0.0112138	0.91538	1	0	1
Pericyte	ROBO4	AD	0.102509	0.744186	0.894371	0.132775	1
Pericyte	SESN3	AD	-0.117592	0.932474	1	0	1
Pericyte	SLC22A18	AD	0.0573701	0.5952	1	0	1
Pericyte	SLC25A45	AD	-0.994198	0.474906	1	0	1
Pericyte	SLC43A1	AD	0.760808	NA	1	0	1
Pericyte	SLCO2B1	AD	-0.110537	0.550063	0.853039	-0.185242	1
Pericyte	SPINDOC	AD	-0.132449	1.27075	1	0	1
Pericyte	SRPRA	AD	0.304257	0.768	0.689879	0.399019	1
Pericyte	STT3A	AD	0.518147	1.05684	0.661071	0.438434	1
Pericyte	STX5	AD	-0.250247	1.06129	0.723589	-0.353667	1
Pericyte	SWAP70	AD	-0.594647	2.38701	0.7754	-0.285319	1
Pericyte	TEAD1	AD	-0.214457	1.60066	1	0	1
Pericyte	TH	AD	-0.276892	1.06498	0.690806	-0.397762	1
Pericyte	THAP12	AD	0.0360819	0.705772	1	0	1
Pericyte	TMEM123	AD	0.998895	2.1689	1	0	1
Pericyte	TMEM138	AD	-0.10647	0.549139	1	0	1
Pericyte	TRIM21	AD	-0.0314403	0.487599	1	0	1
Pericyte	TRIM22	AD	-0.640948	1.30634	0.649656	-0.45424	1
Pericyte	TRIM5	AD	-0.266325	1.95186	0.937586	-0.0783041	1
Pericyte	TSKU	AD	-0.0665194	1.5975	0.919264	-0.101361	1
Pericyte	UBASH3B	AD	0.0248272	0.615355	0.853582	0.18455	1
Pericyte	UCP2	AD	0.291964	0.746754	0.839556	0.202462	1
Pericyte	UEVLD	AD	-0.22501	0.680159	0.753057	-0.314612	1
Pericyte	UNC93B1	AD	0.193473	0.868875	0.636461	0.472652	1
Pericyte	YAP1	AD	0.348904	0.718246	0.62191	0.493145	1
Pericyte	YIF1A	AD	-0.514455	1.59888	0.673991	-0.420677	1
Pericyte	ZDHHC5	AD	0.528035	1.11564	0.738046	0.334442	1
Pericyte	ZNF408	AD	-0.121201	1.00726	0.867593	-0.166716	1
Pericyte	ZW10	AD	-0.804957	1.65317	0.633575	-0.476702	1
Pericyte	A2M	MS	-0.00892321	0.439767	1	0	1
Pericyte	AC007656.1	MS	0.195401	1.18429	1	0	1
Pericyte	AC026786.1	MS	-0.0597428	0.872902	1	0	1
Pericyte	AC055717.2	MS	-0.687449	1.71246	0.88242	-0.147902	1
Pericyte	AC090630.1	MS	-0.546532	0.275433	1	0	1
Pericyte	AC107032.2	MS	-0.987695	NA	0.959424	-0.0508759	1
Pericyte	AC125807.2	MS	0.237816	2.04727	1	0	1
Pericyte	AC127070.2	MS	-0.303069	1.69937	0.800571	-0.252608	1
Pericyte	ACSM4	MS	0.579306	0.939468	0.654445	0.447596	1
Pericyte	ADCY6	MS	-0.286845	1.29322	1	0	1
Pericyte	ANO2	MS	-0.508233	0.344355	1	0	1
Pericyte	ANO6	MS	-0.94118	3.8648	0.757153	-0.309221	1
Pericyte	ATF1	MS	-0.502838	NA	1	0	1
Pericyte	BCDIN3D	MS	-0.90251	NA	0.632696	-0.477936	1
Pericyte	C1R	MS	0.116323	0.322263	0.843078	0.197958	1
Pericyte	C1RL	MS	-0.0293197	2.06533	1	0	1
Pericyte	C1S	MS	0.0930259	0.567427	1	0	1
Pericyte	CCNT1	MS	0.126876	0.532197	0.823582	0.22294	1
Pericyte	CD4	MS	-0.00717039	0.331184	0.989627	-0.0130006	1
Pericyte	CDCA3	MS	0.134731	0.571342	0.760149	0.305285	1
Pericyte	CLEC2B	MS	0.994934	0.485152	1	0	1
Pericyte	CNPY2	MS	-0.986468	NA	1	0	1
Pericyte	CRY1	MS	0.536097	0.937703	0.610729	0.509034	1
Pericyte	DDX11	MS	0.74727	3.24964	0.638973	0.469135	1
Pericyte	DYRK2	MS	0.548475	NA	1	0	1
Pericyte	EEA1	MS	-0.151253	0.938476	0.839037	-0.203125	1
Pericyte	EIF2S3B	MS	-0.96151	NA	1	0	1
Pericyte	ELK3	MS	-0.0575728	1.69715	0.920162	-0.10023	1
Pericyte	EMG1	MS	-0.102051	0.40554	0.740994	-0.330537	1
Pericyte	EP400	MS	-0.7404	2.5704	1	0	1
Pericyte	EPS8	MS	0.998502	0.11438	1	0	1
Pericyte	FGD4	MS	-0.999	NA	0.650085	-0.453644	1
Pericyte	FZD10	MS	-0.998945	NA	1	0	1
Pericyte	GAS2L3	MS	-0.369015	1.07741	0.794478	-0.2605	1
Pericyte	GLT8D2	MS	-0.701285	3.85824	0.775297	-0.285454	1
Pericyte	GPRC5A	MS	0.835624	NA	0.646504	0.458625	1
Pericyte	GUCY2C	MS	-0.998732	NA	1	0	1
Pericyte	GYS2	MS	0.288218	1.24335	0.751561	0.316582	1
Pericyte	HCAR1	MS	-0.852009	NA	1	0	1
Pericyte	HCFC2	MS	0.329037	NA	1	0	1
Pericyte	HDAC7	MS	-0.240043	0.532512	0.60811	-0.512773	1
Pericyte	HMGA2	MS	0.155526	0.752091	0.747223	0.322303	1
Pericyte	HPD	MS	-0.0796434	1.5519	1	0	1
Pericyte	IRAK3	MS	0.753492	NA	1	0	1
Pericyte	ITGA5	MS	0.268138	1.49541	0.678817	0.414079	1
Pericyte	KLRF1	MS	-0.216357	0.44144	0.656009	-0.44543	1
Pericyte	LARP4	MS	0.502298	1.13865	0.760189	0.305233	1
Pericyte	LIMA1	MS	0.169129	0.77518	0.712667	0.368277	1
Pericyte	LINC02391	MS	-0.00560954	0.838594	1	0	1
Pericyte	LINC02450	MS	0.139299	0.382195	0.796937	0.257313	1
Pericyte	LINC02456	MS	0.275229	1.97614	0.716354	0.363336	1
Pericyte	LINC02471	MS	-0.312912	2.16703	0.709389	-0.372677	1
Pericyte	LRRC23	MS	0.226254	NA	1	0	1
Pericyte	MED13L	MS	-0.0950839	1.61523	0.85212	-0.186414	1
Pericyte	MFAP5	MS	0.168927	1.49504	1	0	1
Pericyte	MLXIP	MS	0.29065	1.17843	0.885812	0.143606	1
Pericyte	MMP19	MS	-0.00550468	1.03329	1	0	1
Pericyte	NCAPD2	MS	0.486198	0.429615	1	0	1
Pericyte	NCOR2	MS	0.536164	1.80876	1	0	1
Pericyte	NUP107	MS	0.667591	NA	1	0	1
Pericyte	NUP37	MS	0.818297	NA	1	0	1
Pericyte	ORAI1	MS	0.998838	NA	0.848104	0.191539	1
Pericyte	ORMDL2	MS	0.262085	0.794746	0.7992	0.254383	1
Pericyte	PPFIBP1	MS	-0.367072	NA	1	0	1
Pericyte	PRDM4	MS	0.12293	1.11778	1	0	1
Pericyte	PRR4	MS	0.998831	NA	1	0	1
Pericyte	PXMP2	MS	-0.646452	1.66894	0.729653	-0.345587	1
Pericyte	PXN	MS	0.257955	1.08606	0.791082	0.264906	1
Pericyte	PYROXD1	MS	-0.362996	NA	0.751348	-0.316862	1
Pericyte	RAB21	MS	-0.00610794	1.22071	0.973258	-0.0335228	1
Pericyte	RAB35	MS	-0.0294672	1.26153	1	0	1
Pericyte	RAD9B	MS	-0.0981185	0.745887	1	0	1
Pericyte	RBP5	MS	-0.229351	0.363816	0.635923	-0.473406	1
Pericyte	RECQL	MS	-0.961536	NA	0.737462	-0.335216	1
Pericyte	RERGL	MS	-0.998167	1.37595	1	0	1
Pericyte	RESF1	MS	0.110407	2.18765	1	0	1
Pericyte	SCNN1A	MS	0.126697	0.369599	1	0	1
Pericyte	SENP1	MS	-0.486297	1.0675	0.836128	-0.206849	1
Pericyte	SH2B3	MS	-0.371173	1.71335	0.693906	-0.39356	1
Pericyte	SMCO2	MS	-0.998893	NA	0.709213	-0.372913	1
Pericyte	SOCS2	MS	0.22951	NA	1	0	1
Pericyte	STAB2	MS	-0.047917	1.20251	0.953829	-0.0578991	1
Pericyte	STAC3	MS	-0.0864793	0.756714	0.848786	-0.190668	1
Pericyte	STX2	MS	0.999	4.18437	0.691901	0.396277	1
Pericyte	TAPBPL	MS	0.177317	0.536321	0.722473	0.355155	1
Pericyte	TIGAR	MS	-0.998542	NA	1	0	1
Pericyte	TMEM263	MS	-0.0375714	0.518226	1	0	1
Pericyte	TNFRSF1A	MS	0.0466549	0.585309	0.862124	0.173671	1
Pericyte	TSPAN8	MS	-0.668306	1.66491	0.613785	-0.504678	1
Pericyte	TSPAN9	MS	-0.980969	NA	0.691963	-0.396193	1
Pericyte	ZCCHC8	MS	-0.0669459	2.36325	1	0	1
Pericyte	ZNF10	MS	-0.383777	1.19424	0.637948	-0.47057	1
Pericyte	ZNF140	MS	0.390422	1.28422	0.752158	0.315796	1
Pericyte	ZNF891	MS	-0.271364	0.60509	1	0	1
Pericyte	AC007529.2	PD	0.731354	28.4398	0.93039	0.0873546	1
Pericyte	AC008014.1	PD	-0.0697558	1.01313	0.86292	-0.172658	1
Pericyte	AC009522.1	PD	-0.0647106	1.62334	0.908056	-0.115491	1
Pericyte	AC020637.1	PD	0.492243	2.66757	1	0	1
Pericyte	AC024257.3	PD	0.363755	1.21243	0.653967	0.448259	1
Pericyte	AC025031.1	PD	-0.251544	0.723947	0.648484	-0.455869	1
Pericyte	AC026765.2	PD	0.297828	1.05506	1	0	1
Pericyte	AC026786.1	PD	0.237291	0.768171	0.720291	0.358069	1
Pericyte	AC055713.1	PD	0.145828	0.565484	0.712284	0.36879	1
Pericyte	AC087239.1	PD	0.147889	1.03279	1	0	1
Pericyte	AC090061.1	PD	-0.869636	2.14787	0.63029	-0.481318	1
Pericyte	AC090630.1	PD	-0.94635	0.217372	1	0	1
Pericyte	ACACB	PD	-0.307175	0.768519	1	0	1
Pericyte	ADAMTS20	PD	-0.182915	0.821504	0.861646	-0.17428	1
Pericyte	ANO6	PD	0.281844	3.60705	0.750758	0.317639	1
Pericyte	ARHGDIB	PD	-0.518494	1.45399	0.641632	-0.465418	1
Pericyte	ATP6V0A2	PD	0.0865182	0.273128	1	0	1
Pericyte	CACNA1C	PD	-0.663957	NA	1	0	1
Pericyte	CCDC77	PD	-0.133257	0.59667	0.821007	-0.22625	1
Pericyte	CD4	PD	-0.118616	2.56222	1	0	1
Pericyte	CDK4	PD	0.267859	1.0872	1	0	1
Pericyte	CHFR	PD	0.43247	1.25661	0.79529	0.259447	1
Pericyte	CLEC4E	PD	0.523455	2.87495	0.777553	0.282509	1
Pericyte	CPM	PD	0.479938	2.95194	0.889211	0.139303	1
Pericyte	CRACR2A	PD	-0.15869	0.766492	1	0	1
Pericyte	DDX11	PD	-0.0995328	0.510394	0.833508	-0.210204	1
Pericyte	DIABLO	PD	0.172118	1.61949	1	0	1
Pericyte	DUSP6	PD	0.275924	1.06734	0.794645	0.260283	1
Pericyte	DYRK4	PD	-0.615664	2.17131	0.655866	-0.445628	1
Pericyte	EP400	PD	-0.537489	1.31148	0.613161	-0.505566	1
Pericyte	ESYT1	PD	-0.25827	0.814728	0.723257	-0.354109	1
Pericyte	FAM186A	PD	-0.220679	1.86937	1	0	1
Pericyte	FGD4	PD	0.217771	2.80614	0.930663	0.0870105	1
Pericyte	FGF23	PD	-0.19346	1.27855	0.891759	-0.136078	1
Pericyte	FIGNL2	PD	0.118909	1.05714	0.79093	0.265103	1
Pericyte	GLT8D2	PD	0.197783	0.710979	0.828667	0.216411	1
Pericyte	GXYLT1	PD	-0.0149902	2.94864	1	0	1
Pericyte	HCAR1	PD	0.309586	0.729481	0.644895	0.460866	1
Pericyte	HIGD1C	PD	-0.0961345	3.88485	1	0	1
Pericyte	HPD	PD	0.824609	4.29442	0.760825	0.304397	1
Pericyte	IGFBP6	PD	0.102485	0.885508	0.888102	0.140707	1
Pericyte	IPO8	PD	-0.898603	1.44171	0.740179	-0.331616	1
Pericyte	KDM5A	PD	0.204952	0.438054	1	0	1
Pericyte	KMT2D	PD	-0.0994847	0.46759	1	0	1
Pericyte	KNTC1	PD	-0.164521	1.09656	0.737388	-0.335315	1
Pericyte	KRT18	PD	-0.00366475	0.482966	1	0	1
Pericyte	KRT8	PD	0.86259	0.630326	1	0	1
Pericyte	LEMD3	PD	-0.598691	2.91647	0.8416	-0.199848	1
Pericyte	LINC00987	PD	-0.955347	NA	0.731852	-0.342663	1
Pericyte	LINC02381	PD	0.328202	0.615768	0.785155	0.272607	1
Pericyte	LINC02384	PD	0.285933	1.464	0.797268	0.256885	1
Pericyte	LINC02408	PD	-0.999	4.71759	0.632995	-0.477516	1
Pericyte	LMNTD1	PD	-0.142015	0.903923	1	0	1
Pericyte	LRCOL1	PD	-0.0845891	0.917002	1	0	1
Pericyte	LRP1	PD	0.42948	1.34421	0.696011	0.39071	1
Pericyte	MDM2	PD	-0.29491	2.52558	1	0	1
Pericyte	MED13L	PD	0.198328	1.13152	0.889709	0.138672	1
Pericyte	MGP	PD	0.165413	1.95527	0.854726	0.183092	1
Pericyte	MLXIP	PD	-0.888836	NA	0.693657	-0.393897	1
Pericyte	MMP19	PD	-0.466051	4.10713	0.889418	-0.139041	1
Pericyte	MYO1H	PD	-0.0731618	0.559708	1	0	1
Pericyte	PARP11	PD	-0.285924	1.12009	0.686773	-0.403238	1
Pericyte	PDE3A	PD	0.0865521	NA	1	0	1
Pericyte	PITPNM2	PD	-0.804884	3.05233	0.692165	-0.395919	1
Pericyte	POLR3B	PD	-0.653685	2.69685	0.686807	-0.403193	1
Pericyte	PSMD9	PD	0.414956	NA	0.985776	0.0178275	1
Pericyte	PXN	PD	-0.249244	1.39386	1	0	1
Pericyte	PZP	PD	0.956542	4.62962	0.662315	0.436719	1
Pericyte	RASSF3	PD	0.896318	2.36719	0.639512	0.468381	1
Pericyte	RASSF8	PD	0.215829	0.766581	0.656958	0.444117	1
Pericyte	RESF1	PD	0.911902	NA	0.803937	0.248255	1
Pericyte	RIMKLB	PD	0.999	NA	0.751364	0.316842	1
Pericyte	SCARB1	PD	0.131068	0.609432	1	0	1
Pericyte	SENP1	PD	-0.445921	1.17957	0.708462	-0.373923	1
Pericyte	SINHCAF	PD	-0.0901531	1.20719	1	0	1
Pericyte	SLC15A5	PD	0.965842	NA	0.822374	0.224492	1
Pericyte	SLC2A14	PD	-0.243557	1.15771	0.734636	-0.338965	1
Pericyte	SLC2A3	PD	-0.1343	1.49244	1	0	1
Pericyte	SLC6A12	PD	0.263168	NA	0.644161	0.461889	1
Pericyte	SSH1	PD	0.484727	0.556513	1	0	1
Pericyte	STAC3	PD	0.0996818	2.01196	1	0	1
Pericyte	STK38L	PD	-0.273984	1.07755	0.832206	-0.211873	1
Pericyte	TBK1	PD	0.585198	2.99544	0.801148	0.251862	1
Pericyte	TESC	PD	-0.236517	0.830829	0.770277	-0.292013	1
Pericyte	TFCP2	PD	0.243784	1.32918	0.724278	0.352747	1
Pericyte	TIGAR	PD	0.424249	0.839174	0.627947	0.484619	1
Pericyte	TMBIM4	PD	0.108475	0.80243	0.890765	0.137337	1
Pericyte	TMTC3	PD	-0.998894	0.475149	1	0	1
Pericyte	TSPAN31	PD	-0.88089	2.73416	0.612021	-0.50719	1
Pericyte	TSPAN9	PD	-0.471409	1.26046	0.761666	-0.303294	1
Pericyte	TULP3	PD	0.0579056	0.615079	0.854588	0.183268	1
Pericyte	VPS37B	PD	-0.294127	0.857492	0.677211	-0.416272	1
Pericyte	VWF	PD	-0.399396	1.16893	0.875703	-0.156419	1
Pericyte	WNT5B	PD	0.496086	0.589652	0.726675	0.349551	1
Pericyte	ZNF10	PD	-0.178052	1.51735	0.907488	-0.116208	1
Pericyte	ZNF891	PD	0.277311	0.864229	0.770517	0.291699	1
Pericyte	AC005840.2	BD	0.259969	1.20135	0.804868	0.247052	1
Pericyte	AC008014.1	BD	0.824766	1.61731	0.670508	0.42545	1
Pericyte	AC016152.1	BD	-0.128044	1.62278	1	0	1
Pericyte	AC055713.1	BD	0.0733513	0.638042	0.908692	0.114689	1
Pericyte	AC055717.2	BD	-0.306668	1.47367	1	0	1
Pericyte	AC078923.1	BD	-0.837803	1.45657	1	0	1
Pericyte	AC087239.1	BD	0.446673	1.12438	0.637271	0.471518	1
Pericyte	AC107032.2	BD	-0.0711974	0.83691	1	0	1
Pericyte	AC137767.1	BD	-0.0937309	1.01335	0.811932	-0.237935	1
Pericyte	ACADS	BD	0.0174408	0.872387	0.961735	0.0479766	1
Pericyte	ACSS3	BD	0.308035	2.71686	0.751606	0.316522	1
Pericyte	ADAMTS20	BD	-0.872464	NA	0.627416	-0.485367	1
Pericyte	ADGRD1	BD	-0.524137	2.52746	0.835246	-0.207978	1
Pericyte	ANO6	BD	0.444073	4.40626	0.8061	0.245461	1
Pericyte	APPL2	BD	-0.999	NA	0.949564	-0.0632543	1
Pericyte	ATF7	BD	-0.999	13.9405	0.754111	-0.313223	1
Pericyte	BAZ2A	BD	0.035869	1.29391	1	0	1
Pericyte	BCDIN3D	BD	-0.846626	NA	1	0	1
Pericyte	C1RL	BD	-0.142712	NA	0.86514	-0.169835	1
Pericyte	C1S	BD	-0.373188	0.883924	0.683203	-0.408096	1
Pericyte	CD4	BD	-0.577084	0.939854	0.637716	-0.470895	1
Pericyte	CD69	BD	0.231217	0.695757	0.865023	0.169984	1
Pericyte	CDK4	BD	-0.695484	3.45233	0.738176	-0.334269	1
Pericyte	CLEC2A	BD	0.26336	0.742926	0.686534	0.403563	1
Pericyte	CLEC2D	BD	-0.165755	0.781713	0.783988	-0.274125	1
Pericyte	CLEC4E	BD	0.627887	3.12124	0.721409	0.356576	1
Pericyte	CPM	BD	0.126453	0.63738	0.767061	0.296222	1
Pericyte	CRY1	BD	0.65724	1.5708	0.68301	0.408359	1
Pericyte	DCP1B	BD	-0.999	3.01979	0.663502	-0.435083	1
Pericyte	DDX11	BD	0.110807	0.88216	1	0	1
Pericyte	DHX37	BD	-0.272602	2.63423	1	0	1
Pericyte	DIABLO	BD	-0.124387	0.920801	0.870291	-0.163289	1
Pericyte	DYRK2	BD	-0.999	NA	0.648397	-0.45599	1
Pericyte	ERC1	BD	0.666409	0.627777	0.775769	0.284837	1
Pericyte	ETV6	BD	-0.58366	1.60122	1	0	1
Pericyte	FMNL3	BD	0.780044	NA	0.735093	0.338358	1
Pericyte	FZD10	BD	0.0188691	3.59256	1	0	1
Pericyte	GLT8D2	BD	0.108675	0.890381	0.863566	0.171836	1
Pericyte	GRASP	BD	0.307812	0.52633	1	0	1
Pericyte	HELB	BD	-0.0815987	1.18791	0.956122	-0.0550212	1
Pericyte	HPD	BD	-0.293387	1.00512	0.803613	-0.248674	1
Pericyte	HVCN1	BD	-0.0139064	0.582409	1	0	1
Pericyte	IQCD	BD	0.368872	2.41625	1	0	1
Pericyte	KDM5A	BD	0.323559	0.702201	0.799385	0.254143	1
Pericyte	KLRD1	BD	0.998559	NA	0.736589	0.336374	1
Pericyte	LIMA1	BD	-0.189189	1.42463	0.907657	-0.115995	1
Pericyte	LIN7A	BD	0.203795	0.964648	0.799214	0.254365	1
Pericyte	LINC01257	BD	-0.382407	3.44016	1	0	1
Pericyte	LMNTD1	BD	0.34118	0.919574	0.651061	0.452289	1
Pericyte	LRIG3	BD	0.038251	NA	1	0	1
Pericyte	MBD6	BD	0.532262	1.52882	0.635737	0.473667	1
Pericyte	MDM2	BD	0.20961	0.671046	0.633134	0.47732	1
Pericyte	METTL1	BD	-0.315621	1.24399	0.801602	-0.251275	1
Pericyte	MFAP5	BD	0.0291633	1.4471	1	0	1
Pericyte	MMP19	BD	-0.164439	1.17179	0.8991	-0.126798	1
Pericyte	NDUFA4L2	BD	-0.0786229	0.57834	0.820536	-0.226855	1
Pericyte	NR4A1	BD	-0.338981	0.537429	1	0	1
Pericyte	NUP107	BD	-0.178622	0.592928	0.635728	-0.47368	1
Pericyte	NUP37	BD	0.998775	NA	1	0	1
Pericyte	OAS3	BD	-0.161496	1.00753	0.869431	-0.164382	1
Pericyte	ORAI1	BD	0.923363	NA	1	0	1
Pericyte	ORMDL2	BD	0.195299	0.607362	0.780966	0.278061	1
Pericyte	OVCH1	BD	-0.232557	1.32442	1	0	1
Pericyte	PARP11	BD	-0.537603	2.75441	0.734364	-0.339327	1
Pericyte	PITPNM2	BD	-0.305178	2.08513	0.765691	-0.298017	1
Pericyte	POLR3B	BD	-0.0824912	5.00096	0.907967	-0.115603	1
Pericyte	PPP1R12A	BD	-0.00112933	1.60879	1	0	1
Pericyte	PTPRQ	BD	-0.99889	1.81693	1	0	1
Pericyte	PXN	BD	0.24047	0.650989	0.705559	0.377827	1
Pericyte	RAD9B	BD	0.0236027	0.681416	0.933407	0.0835591	1
Pericyte	RARG	BD	0.84985	4.04831	0.672225	0.423097	1
Pericyte	RBMS2	BD	0.276197	1.24513	0.82844	0.216702	1
Pericyte	RIMKLB	BD	0.686961	2.16083	0.659415	0.440721	1
Pericyte	SARNP	BD	-0.341171	0.741205	0.673347	-0.421558	1
Pericyte	SCNN1A	BD	-0.362519	0.504371	1	0	1
Pericyte	SLC38A2	BD	0.0510631	2.20728	0.929036	0.0890573	1
Pericyte	SLC38A4	BD	-0.158915	0.871767	1	0	1
Pericyte	SLC6A12	BD	0.983015	NA	0.630265	0.481354	1
Pericyte	SLC8B1	BD	0.871365	4.4449	0.610032	0.510027	1
Pericyte	SMAGP	BD	0.10571	NA	0.884429	0.145357	1
Pericyte	SOX5	BD	-0.999	8.34282	0.775266	-0.285494	1
Pericyte	SP1	BD	0.696938	2.71694	0.66803	0.428853	1
Pericyte	SPSB2	BD	0.618701	0.567448	1	0	1
Pericyte	STX2	BD	-0.180813	1.60868	0.850956	-0.187899	1
Pericyte	THAP2	BD	0.383132	2.66677	1	0	1
Pericyte	TMEM132C	BD	0.910624	NA	0.751625	0.316497	1
Pericyte	TMTC1	BD	-0.55675	4.11182	1	0	1
Pericyte	TNFRSF1A	BD	-0.247255	0.605715	0.803903	-0.248299	1
Pericyte	TPH2	BD	-0.403119	1.67382	0.726854	-0.349313	1
Pericyte	TSPAN8	BD	0.964849	12.7576	0.741648	0.329672	1
Pericyte	WASHC4	BD	-0.510969	2.01971	0.67427	-0.420295	1
Pericyte	ZFC3H1	BD	-0.019	2.18397	1	0	1
Pericyte	ZNF384	BD	-0.245737	0.68178	0.705287	-0.378193	1
Pericyte	A2M	MD	-0.310417	0.667146	0.672925	-0.422137	1
Pericyte	AC002070.1	MD	0.295977	0.560015	0.645559	0.459941	1
Pericyte	AC005840.2	MD	0.159288	1.12092	1	0	1
Pericyte	AC007406.3	MD	0.102987	0.274757	0.676285	0.417538	1
Pericyte	AC007529.2	MD	0.375953	2.83299	0.722863	0.354635	1
Pericyte	AC007619.1	MD	-0.0781133	0.318876	1	0	1
Pericyte	AC023790.2	MD	-0.0316928	0.466335	0.834863	-0.208469	1
Pericyte	AC023794.1	MD	0.995805	NA	1	0	1
Pericyte	AC025031.1	MD	0.14577	1.28166	0.796384	0.258029	1
Pericyte	AC055713.1	MD	-0.0549906	0.522907	1	0	1
Pericyte	AC055717.2	MD	0.296003	0.691292	0.750912	0.317436	1
Pericyte	AC073569.2	MD	-0.172697	0.537407	0.78083	-0.278237	1
Pericyte	AC078927.1	MD	0.210285	0.719765	0.630779	0.480631	1
Pericyte	AC087239.1	MD	-0.190266	0.823769	0.749824	-0.318872	1
Pericyte	AC137767.1	MD	0.727259	NA	1	0	1
Pericyte	AC244131.2	MD	0.214087	0.251318	1	0	1
Pericyte	ACACB	MD	0.101343	1.34668	1	0	1
Pericyte	ACADS	MD	0.078301	0.721939	1	0	1
Pericyte	ACVRL1	MD	-0.0616247	0.6099	0.830259	-0.214369	1
Pericyte	ADAMTS20	MD	0.41566	0.468855	0.608207	0.512635	1
Pericyte	ADGRD1	MD	0.0756792	0.448101	0.829011	0.21597	1
Pericyte	ALG10	MD	0.120253	0.778105	0.779572	0.279877	1
Pericyte	ALX1	MD	-0.736452	0.409937	1	0	1
Pericyte	ANKLE2	MD	0.993782	0.468336	0.89461	0.132474	1
Pericyte	ANO6	MD	-0.0857051	4.46755	0.919392	-0.1012	1
Pericyte	APAF1	MD	-0.034977	0.651017	1	0	1
Pericyte	APOLD1	MD	-0.04739	0.38375	0.849401	-0.189883	1
Pericyte	ATF7	MD	0.239693	0.732086	0.728792	0.346733	1
Pericyte	C1R	MD	0.0286557	0.449312	0.931773	0.0856146	1
Pericyte	CCDC38	MD	-0.349061	1.14762	0.686729	-0.403298	1
Pericyte	CCDC77	MD	0.998554	NA	1	0	1
Pericyte	CDK2	MD	0.156465	0.355096	0.751263	0.316974	1
Pericyte	CDK4	MD	0.422758	NA	1	0	1
Pericyte	CHFR	MD	-0.0990215	0.973324	0.866073	-0.168649	1
Pericyte	CLEC1A	MD	-0.198374	0.439101	0.765051	-0.298854	1
Pericyte	CLEC2A	MD	0.822286	1.31612	0.830816	0.213655	1
Pericyte	CLEC2B	MD	0.997859	NA	1	0	1
Pericyte	CLEC4E	MD	-0.287229	1.50807	0.846135	-0.194052	1
Pericyte	CMKLR1	MD	-0.170557	0.684644	0.708573	-0.373774	1
Pericyte	CPNE8	MD	-0.319661	1.85754	0.645705	-0.459737	1
Pericyte	CRACR2A	MD	0.125162	0.696132	1	0	1
Pericyte	CRY1	MD	0.245858	1.27781	0.743822	0.326796	1
Pericyte	DDX11	MD	0.0819355	0.325168	0.752043	0.315946	1
Pericyte	DERA	MD	-0.283914	0.74569	0.694806	-0.392341	1
Pericyte	DYRK2	MD	-0.208876	0.657978	0.760778	-0.30446	1
Pericyte	EIF2S3B	MD	-0.132172	1.7155	1	0	1
Pericyte	EMP1	MD	-0.384123	0.844953	0.622266	-0.492641	1
Pericyte	EPS8	MD	-0.776969	NA	1	0	1
Pericyte	ESYT1	MD	-0.708619	0.357403	1	0	1
Pericyte	ETFBKMT	MD	-0.49121	0.897063	0.741669	-0.329644	1
Pericyte	FAM186A	MD	-0.728596	6.14172	0.84633	-0.193803	1
Pericyte	FGD6	MD	-0.413681	1.59975	0.683903	-0.407143	1
Pericyte	FICD	MD	0.730834	NA	1	0	1
Pericyte	FIGNL2	MD	-0.215753	0.591468	0.611015	-0.508625	1
Pericyte	FRS2	MD	0.242548	0.745725	0.769378	0.293188	1
Pericyte	FZD10	MD	0.295469	0.873281	1	0	1
Pericyte	GAS2L3	MD	-0.0403257	0.380617	1	0	1
Pericyte	GAU1	MD	-0.124016	0.935644	1	0	1
Pericyte	GXYLT1	MD	-0.467981	0.77548	0.631331	-0.479855	1
Pericyte	HCFC2	MD	-0.132631	0.383422	0.690735	-0.397858	1
Pericyte	HMGA2	MD	-0.370992	0.515557	0.682863	-0.408559	1
Pericyte	HPD	MD	0.374805	0.600158	1	0	1
Pericyte	IPO8	MD	-0.0055419	0.420637	1	0	1
Pericyte	IQCD	MD	0.471861	2.86961	0.640195	0.467426	1
Pericyte	IRAK3	MD	0.185546	0.641125	0.768245	0.294672	1
Pericyte	IRAK4	MD	-0.0383079	0.395022	1	0	1
Pericyte	KCNJ8	MD	0.0418911	1.21272	1	0	1
Pericyte	KCTD10	MD	0.0927169	1.03031	1	0	1
Pericyte	KLRD1	MD	-0.0187557	0.40674	0.964541	-0.0444565	1
Pericyte	KRT8	MD	0.808095	NA	1	0	1
Pericyte	LAG3	MD	0.0588321	0.517514	0.90281	0.122113	1
Pericyte	LIMA1	MD	-0.0187209	0.731908	0.935706	-0.0806678	1
Pericyte	LINC02384	MD	0.359471	1.02244	0.852369	0.186096	1
Pericyte	LINC02388	MD	-0.0975736	0.389494	1	0	1
Pericyte	LINC02450	MD	-0.111688	0.459042	1	0	1
Pericyte	LINC02471	MD	-0.153307	1.32909	0.811399	-0.238621	1
Pericyte	LMBR1L	MD	-0.244083	0.841796	0.620454	-0.495208	1
Pericyte	LNCOG	MD	-0.998839	6.04946	1	0	1
Pericyte	LRIG3	MD	0.994402	NA	1	0	1
Pericyte	LRRC23	MD	0.224096	NA	1	0	1
Pericyte	LUM	MD	0.336035	1.02575	0.615394	0.502388	1
Pericyte	LYZ	MD	0.180352	0.719305	0.739726	0.332216	1
Pericyte	MBD6	MD	0.0125862	0.804763	0.933547	0.0833826	1
Pericyte	MED13L	MD	0.00150084	0.495349	1	0	1
Pericyte	MMP19	MD	0.150613	0.754511	0.897095	0.129332	1
Pericyte	MSRB3	MD	0.974124	NA	1	0	1
Pericyte	MYO1H	MD	-0.0570038	0.904374	0.900742	-0.124725	1
Pericyte	NCAPD2	MD	-0.200583	0.585096	1	0	1
Pericyte	NR2C1	MD	0.0435175	0.890982	0.879666	0.151393	1
Pericyte	NUP107	MD	0.0227924	0.628881	0.900196	0.125413	1
Pericyte	PARP11	MD	-0.0743235	0.629389	0.946473	-0.0671363	1
Pericyte	PHLDA1	MD	0.0220119	1.4358	1	0	1
Pericyte	PIK3C2G	MD	-0.151417	0.532018	0.735059	-0.338404	1
Pericyte	PITPNM2	MD	-0.580803	NA	1	0	1
Pericyte	PLBD1	MD	0.998113	NA	1	0	1
Pericyte	POLE	MD	0.0128244	0.488252	0.933184	0.0838392	1
Pericyte	POLR3B	MD	-0.316666	3.13505	0.917784	-0.103226	1
Pericyte	PPFIBP1	MD	-0.280049	0.550374	0.777881	-0.282081	1
Pericyte	PRDM4	MD	-0.128039	0.657016	0.761279	-0.303802	1
Pericyte	PXMP2	MD	0.0185674	0.621668	1	0	1
Pericyte	RAD9B	MD	-0.189331	0.676943	0.740787	-0.330811	1
Pericyte	RAP1B	MD	0.8434	NA	1	0	1
Pericyte	RARG	MD	-0.0871186	1.31162	0.89706	-0.129376	1
Pericyte	RERGL	MD	0.488869	1.24782	0.628099	0.484404	1
Pericyte	SCARB1	MD	-0.0438734	0.697815	0.871148	-0.1622	1
Pericyte	SCNN1A	MD	-0.0163854	0.420457	0.906411	-0.117566	1
Pericyte	SENP1	MD	-0.149961	0.379146	0.647319	-0.45749	1
Pericyte	SFSWAP	MD	-0.000623476	0.506246	1	0	1
Pericyte	SINHCAF	MD	0.130806	0.631929	0.834682	0.208701	1
Pericyte	SLC6A12	MD	-0.47241	1.18087	0.621171	-0.494192	1
Pericyte	SLCO1C1	MD	-0.102344	0.70068	1	0	1
Pericyte	SMAGP	MD	0.999	NA	0.639796	0.467984	1
Pericyte	SOCS2	MD	0.200195	0.528334	1	0	1
Pericyte	SPSB2	MD	0.998162	1.50743	1	0	1
Pericyte	SRGAP1	MD	-0.0866779	0.818027	0.876306	-0.155654	1
Pericyte	STK38L	MD	-0.116256	0.774949	1	0	1
Pericyte	TBK1	MD	0.404904	0.754872	0.693887	0.393585	1
Pericyte	TBX3	MD	0.522332	NA	1	0	1
Pericyte	TFCP2	MD	0.0178765	0.85686	1	0	1
Pericyte	TMTC3	MD	0.193054	0.387569	0.624249	0.489838	1
Pericyte	TPCN1	MD	-0.400104	2.19079	0.842646	-0.19851	1
Pericyte	TSPAN8	MD	-0.620288	1.50417	0.610703	-0.50907	1
Pericyte	USP15	MD	0.482015	0.806519	0.680505	0.411773	1
Pericyte	WDR66	MD	0.146344	0.435332	0.723715	0.353498	1
Pericyte	YBX3	MD	0.999	2.98013	0.656799	0.444337	1
Pericyte	ZFC3H1	MD	0.0537685	0.572542	0.784249	0.273786	1
Pericyte	ZNF10	MD	-0.155592	0.612978	0.854486	-0.183398	1
Pericyte	ZNF140	MD	-0.107658	0.608578	1	0	1
Pericyte	ZNF384	MD	0.0494769	0.568061	0.875013	0.157294	1
Pericyte	ZNF385A	MD	-0.202665	0.640366	0.782545	-0.276004	1
Pericyte	ZNF740	MD	-0.0460697	0.766094	1	0	1
Pericyte	A2ML1	SZ	-0.448193	1.36331	0.636312	-0.472861	1
Pericyte	AC002070.1	SZ	0.0706752	0.90376	0.86585	0.168932	1
Pericyte	AC005840.2	SZ	-0.325745	1.02826	1	0	1
Pericyte	AC007619.1	SZ	-0.165586	0.359631	0.851962	-0.186616	1
Pericyte	AC009522.1	SZ	0.0857326	1.02543	0.90559	0.118603	1
Pericyte	AC016152.1	SZ	0.0107536	0.460646	0.98512	0.01865	1
Pericyte	AC048341.1	SZ	0.093478	0.776013	1	0	1
Pericyte	AC073569.2	SZ	-0.161689	0.513157	0.961757	-0.0479488	1
Pericyte	AC078927.1	SZ	-0.362059	1.26816	0.748929	-0.320052	1
Pericyte	AC090630.1	SZ	-0.243948	0.523045	0.632554	-0.478135	1
Pericyte	ACSS3	SZ	-0.727013	3.99011	0.804086	-0.248062	1
Pericyte	ADAMTS20	SZ	-0.13397	2.00081	1	0	1
Pericyte	AKAP3	SZ	-0.273694	0.484108	1	0	1
Pericyte	AMIGO2	SZ	-0.0728639	1.11115	1	0	1
Pericyte	ANKLE2	SZ	0.224468	0.835647	1	0	1
Pericyte	ANO6	SZ	0.370378	0.367521	0.755136	0.311875	1
Pericyte	ATF1	SZ	-0.998707	NA	0.86382	-0.171514	1
Pericyte	ATF7	SZ	-0.247654	1.27583	1	0	1
Pericyte	BCDIN3D	SZ	0.319025	0.707013	0.66767	0.429348	1
Pericyte	C1R	SZ	0.223169	0.659321	0.89646	0.130134	1
Pericyte	C1RL	SZ	-0.822163	2.20362	0.69908	-0.386563	1
Pericyte	CD4	SZ	-0.104326	0.508453	1	0	1
Pericyte	CD69	SZ	-0.643958	NA	1	0	1
Pericyte	CDK2	SZ	0.0617174	0.444592	1	0	1
Pericyte	CHFR	SZ	-0.531288	1.37494	1	0	1
Pericyte	CLEC2B	SZ	0.322553	0.783148	0.618602	0.497832	1
Pericyte	CLEC4A	SZ	0.0414555	1.11839	1	0	1
Pericyte	CMKLR1	SZ	-0.311812	0.586407	0.609407	-0.51092	1
Pericyte	CNPY2	SZ	0.0356948	0.610315	1	0	1
Pericyte	CPNE8	SZ	0.1711	0.77156	0.691867	0.396323	1
Pericyte	CSRP2	SZ	0.259053	0.686483	0.7089	0.373333	1
Pericyte	DCN	SZ	-0.0329383	0.603716	1	0	1
Pericyte	DHX37	SZ	0.224339	0.508086	0.637368	0.471382	1
Pericyte	DIABLO	SZ	-0.756586	0.379295	1	0	1
Pericyte	DUSP16	SZ	0.136304	0.404518	0.693376	0.394278	1
Pericyte	EIF2S3B	SZ	-0.349383	1.77241	0.785836	-0.271722	1
Pericyte	ELK3	SZ	-0.265933	0.812134	0.713202	-0.367559	1
Pericyte	EMG1	SZ	0.318234	0.592696	0.650169	0.453527	1
Pericyte	EP400	SZ	-0.272191	0.876558	0.724675	-0.352218	1
Pericyte	ESYT1	SZ	-0.00045662	0.386417	1	0	1
Pericyte	ETV6	SZ	0.0555073	0.477277	0.836163	0.206804	1
Pericyte	FGD6	SZ	0.00561505	1.07105	0.963369	0.0459269	1
Pericyte	FICD	SZ	-0.0082544	0.854141	0.974825	-0.031558	1
Pericyte	FIGNL2	SZ	-0.0443116	0.656879	0.906479	-0.117481	1
Pericyte	FOXJ2	SZ	0.145802	0.587387	1	0	1
Pericyte	FZD10	SZ	0.431197	0.827603	0.703183	0.381027	1
Pericyte	GAS2L3	SZ	-0.104372	0.410084	0.815355	-0.233523	1
Pericyte	GDF11	SZ	-0.242035	0.547409	1	0	1
Pericyte	GPRC5A	SZ	-0.679174	1.69331	0.661973	-0.43719	1
Pericyte	GYS2	SZ	-0.202516	0.702078	0.653965	-0.448261	1
Pericyte	H2AFJ	SZ	0.390778	0.785807	0.719696	0.358865	1
Pericyte	HELB	SZ	0.206697	1.41596	1	0	1
Pericyte	HMGA2	SZ	0.190434	1.05922	0.823222	0.223402	1
Pericyte	HPD	SZ	0.306154	0.615881	0.64855	0.455777	1
Pericyte	IGFBP6	SZ	0.697138	1.14146	0.665353	0.432534	1
Pericyte	IKBIP	SZ	0.0201696	0.599333	1	0	1
Pericyte	IKZF4	SZ	-0.29031	0.793475	0.684693	-0.406067	1
Pericyte	IQCD	SZ	0.0280366	1.65858	0.906123	0.117931	1
Pericyte	ITGA5	SZ	-0.0211054	0.596784	0.899768	-0.125955	1
Pericyte	ITPR2	SZ	-0.197052	0.752704	1	0	1
Pericyte	KCNJ8	SZ	-0.319649	4.01203	1	0	1
Pericyte	KDM5A	SZ	0.0368741	0.557261	1	0	1
Pericyte	KLRF1	SZ	0.0117091	0.534446	0.925233	0.0938447	1
Pericyte	KMT2D	SZ	0.934739	0.458024	1	0	1
Pericyte	KRT8	SZ	-0.159703	0.460324	0.668053	-0.428822	1
Pericyte	LARP4	SZ	0.494977	1.01553	1	0	1
Pericyte	LIMA1	SZ	0.0787718	0.123509	1	0	1
Pericyte	LIN7A	SZ	0.186231	0.738867	0.820348	0.227098	1
Pericyte	LINC01257	SZ	0.0738919	0.470837	0.830515	0.214041	1
Pericyte	LINC02378	SZ	-0.052315	0.464818	0.857468	-0.179598	1
Pericyte	LINC02381	SZ	0.208687	0.449579	0.655176	0.446583	1
Pericyte	LINC02405	SZ	-0.00321368	0.487315	1	0	1
Pericyte	LMBR1L	SZ	-0.154957	0.663553	0.666234	-0.431322	1
Pericyte	LRRC23	SZ	0.187133	2.33828	0.973707	0.0329591	1
Pericyte	LYZ	SZ	-0.100571	0.436173	0.786206	-0.27124	1
Pericyte	MBD6	SZ	0.0265261	1.13592	0.959997	0.0501577	1
Pericyte	MDM2	SZ	0.0115377	0.482518	0.96018	0.0499283	1
Pericyte	MMP19	SZ	0.0487798	1.60011	1	0	1
Pericyte	MYO1H	SZ	-0.0584383	0.620052	0.912876	-0.109412	1
Pericyte	NCAPD2	SZ	0.0825593	0.378979	0.826278	0.219477	1
Pericyte	NTF3	SZ	0.0651831	0.774906	0.838471	0.20385	1
Pericyte	NUP37	SZ	0.407085	2.26752	1	0	1
Pericyte	OAS2	SZ	0.425618	1.32691	0.892166	0.135564	1
Pericyte	OAS3	SZ	0.724945	2.3836	0.839812	0.202133	1
Pericyte	ORAI1	SZ	-0.0594613	0.586724	0.816044	-0.232636	1
Pericyte	ORMDL2	SZ	-0.293854	0.668275	0.776897	-0.283366	1
Pericyte	P2RX4	SZ	-0.999	NA	1	0	1
Pericyte	P3H3	SZ	-0.24732	1.72059	0.815748	-0.233018	1
Pericyte	PARP11	SZ	0.0502454	0.481434	1	0	1
Pericyte	PAWR	SZ	-0.229737	0.55707	0.669245	-0.427185	1
Pericyte	PHLDA1	SZ	0.999	6.43728	0.653453	0.44897	1
Pericyte	PITPNM2	SZ	0.825409	0.108573	1	0	1
Pericyte	PLBD1	SZ	-0.0120837	0.946818	0.871383	-0.161902	1
Pericyte	POLR3B	SZ	0.833262	2.66123	0.679312	0.413402	1
Pericyte	PXN	SZ	-0.0482019	0.627855	0.854361	-0.183556	1
Pericyte	RAD9B	SZ	0.376119	0.656404	0.643482	0.462837	1
Pericyte	RAP1B	SZ	-0.160911	0.574898	0.871302	-0.162004	1
Pericyte	RASSF3	SZ	0.120505	0.93784	0.850847	0.188037	1
Pericyte	RASSF9	SZ	0.527633	1.31861	0.749033	0.319914	1
Pericyte	RBM19	SZ	0.137912	0.817536	0.780784	0.278298	1
Pericyte	RECQL	SZ	0.371217	1.01148	0.723542	0.353729	1
Pericyte	SCARB1	SZ	-0.117193	0.423979	0.710722	-0.370887	1
Pericyte	SCNN1A	SZ	-0.175557	0.445221	0.627856	-0.484747	1
Pericyte	SENP1	SZ	-0.231785	0.756221	0.644983	-0.460743	1
Pericyte	SH2B3	SZ	-0.999	1.75583	0.706063	-0.377149	1
Pericyte	SLC15A5	SZ	0.664168	1.57568	0.830617	0.213911	1
Pericyte	SLC38A2	SZ	0.0866686	1.48229	0.799715	0.253716	1
Pericyte	SLC38A4	SZ	-0.467993	1.30937	0.767637	-0.295468	1
Pericyte	SLC5A8	SZ	0.321807	13.4503	0.649327	0.454698	1
Pericyte	SLC6A12	SZ	0.123013	1.51039	0.963105	0.0462569	1
Pericyte	SLC6A13	SZ	-0.270108	0.578165	0.60796	-0.512987	1
Pericyte	SOCS2	SZ	0.20869	0.70481	0.763769	0.300535	1
Pericyte	SOX5	SZ	-0.122369	1.31704	1	0	1
Pericyte	SP1	SZ	-0.190641	0.598846	0.914761	-0.107035	1
Pericyte	STAB2	SZ	-0.0827123	0.554027	0.853329	-0.184872	1
Pericyte	STX2	SZ	-0.0638331	0.43867	0.878287	-0.153142	1
Pericyte	TBX3	SZ	0.123938	2.59763	1	0	1
Pericyte	TIGAR	SZ	0.0572882	0.387235	0.821196	0.226008	1
Pericyte	TIMELESS	SZ	-0.172558	0.586123	0.724037	-0.353069	1
Pericyte	TMBIM4	SZ	-0.113443	1.57976	1	0	1
Pericyte	TMTC3	SZ	0.0491902	0.195821	1	0	1
Pericyte	TSPAN8	SZ	-0.998564	0.116141	1	0	1
Pericyte	TUBA1C	SZ	0.167904	0.945091	0.830699	0.213805	1
Pericyte	USP44	SZ	-0.180798	0.48371	0.844477	-0.19617	1
Pericyte	VDR	SZ	-0.212362	0.652211	0.715656	-0.364271	1
Pericyte	VWF	SZ	-0.128624	0.426974	0.778936	-0.280706	1
Pericyte	WASHC4	SZ	-0.263623	0.812875	0.826403	-0.219317	1
Pericyte	YBX3	SZ	-0.866578	3.0899	1	0	1
Pericyte	ZFC3H1	SZ	0.173876	0.413837	1	0	1
Pericyte	ZNF10	SZ	-0.535622	2.15421	0.673425	-0.421453	1
Pericyte	ZNF140	SZ	-0.186866	0.916318	0.842062	-0.199257	1
Pericyte	ZNF740	SZ	0.0153596	0.86883	1	0	1
Pericyte	AC007529.2	AD	-0.959625	20.1082	0.993815	-0.00775211	1
Pericyte	AC007619.1	AD	-0.275017	0.672771	0.753861	-0.313552	1
Pericyte	AC010198.1	AD	0.118861	2.66365	1	0	1
Pericyte	AC016152.1	AD	0.250291	0.560374	0.697438	0.388781	1
Pericyte	AC023790.2	AD	-0.366731	0.930143	0.781928	-0.276807	1
Pericyte	AC023794.1	AD	0.585521	NA	1	0	1
Pericyte	AC026786.1	AD	0.193932	0.842534	0.697257	0.389026	1
Pericyte	AC055713.1	AD	0.0440949	0.408411	0.891536	0.13636	1
Pericyte	AC055717.2	AD	-0.146235	0.645434	1	0	1
Pericyte	AC073569.2	AD	0.997968	1.1805	1	0	1
Pericyte	AC073592.1	AD	-0.0207829	0.655519	0.938346	-0.0773486	1
Pericyte	AC078923.1	AD	-0.127017	0.637936	0.961885	-0.0477879	1
Pericyte	AC090061.1	AD	0.372632	0.738808	0.60931	0.511059	1
Pericyte	AC090630.1	AD	-0.305296	0.584142	0.644673	-0.461175	1
Pericyte	AC125807.2	AD	0.0578146	0.599413	1	0	1
Pericyte	ACACB	AD	0.149007	0.982064	0.776755	0.28355	1
Pericyte	ADAMTS20	AD	-0.835033	6.36379	0.773778	-0.287437	1
Pericyte	ALG10	AD	-0.12798	1.03392	0.922546	-0.0972271	1
Pericyte	AMIGO2	AD	-0.456254	1.1988	0.779381	-0.280125	1
Pericyte	ANO6	AD	0.988882	NA	0.624115	0.490026	1
Pericyte	ARID2	AD	-0.0308026	1.8841	0.901025	-0.124367	1
Pericyte	ATF1	AD	0.86134	4.44193	0.691349	0.397025	1
Pericyte	ATP6V0A2	AD	0.46137	0.632688	1	0	1
Pericyte	BAZ2A	AD	-0.429767	6.5282	1	0	1
Pericyte	BTG1	AD	0.179081	0.978481	0.809493	0.24108	1
Pericyte	C1RL	AD	-0.185393	2.6182	0.788707	-0.267989	1
Pericyte	CACNA1C	AD	-0.186468	0.797769	0.746972	-0.322635	1
Pericyte	CCDC38	AD	0.324286	0.763565	0.860852	0.175289	1
Pericyte	CD69	AD	0.166595	0.539114	1	0	1
Pericyte	CDK2	AD	0.163435	0.972902	1	0	1
Pericyte	CLEC4A	AD	-0.343068	2.51806	0.838398	-0.203943	1
Pericyte	CLEC4E	AD	-0.322519	1.64662	0.802977	-0.249496	1
Pericyte	CMKLR1	AD	0.0134877	0.688757	1	0	1
Pericyte	CNPY2	AD	0.0474017	1.12691	1	0	1
Pericyte	CRACR2A	AD	-0.186207	0.633132	1	0	1
Pericyte	CRADD	AD	-0.406186	0.759055	0.721636	-0.356273	1
Pericyte	CRY1	AD	0.0252174	2.23699	0.94233	0.0723419	1
Pericyte	CSRP2	AD	-0.247475	0.788738	0.649447	-0.45453	1
Pericyte	DCP1B	AD	-0.0596252	0.987389	0.857804	-0.17917	1
Pericyte	DEPDC4	AD	-0.166593	0.808361	0.831542	-0.212724	1
Pericyte	DERA	AD	-0.0110667	1.19597	0.949486	-0.0633527	1
Pericyte	DYRK4	AD	-0.309402	0.909959	1	0	1
Pericyte	EMG1	AD	-0.0437002	0.555458	0.858921	-0.177747	1
Pericyte	EMP1	AD	0.223501	1.13737	0.770922	0.29117	1
Pericyte	EP400	AD	-0.467509	1.05568	0.675972	-0.417965	1
Pericyte	EPS8	AD	-0.184683	0.579509	1	0	1
Pericyte	ESYT1	AD	-0.759961	0.588374	1	0	1
Pericyte	ETFBKMT	AD	0.5155	0.846957	0.641516	0.46558	1
Pericyte	ETV6	AD	-0.0316688	1.19318	1	0	1
Pericyte	FGF23	AD	-0.267379	0.97881	0.632796	-0.477795	1
Pericyte	FICD	AD	0.355222	1.18637	0.609537	0.510734	1
Pericyte	FOXJ2	AD	-0.997905	2.00742	1	0	1
Pericyte	FRS2	AD	0.129547	0.68505	1	0	1
Pericyte	FZD10	AD	-0.0733213	0.78699	1	0	1
Pericyte	GAS2L3	AD	0.116547	0.622543	0.799733	0.253693	1
Pericyte	GUCY2C	AD	-0.381995	1.13777	0.786881	-0.270363	1
Pericyte	H2AFJ	AD	-0.488346	1.34577	0.77006	-0.292296	1
Pericyte	HCAR1	AD	-0.525293	0.403905	1	0	1
Pericyte	HDAC7	AD	-0.0277399	0.826946	0.989398	-0.0132874	1
Pericyte	HPD	AD	-0.139671	0.406627	0.790464	-0.265708	1
Pericyte	HVCN1	AD	-0.136925	1.45665	1	0	1
Pericyte	IPO8	AD	0.4781	1.21933	0.639803	0.467975	1
Pericyte	IQCD	AD	0.998849	0.763411	0.697146	0.389175	1
Pericyte	ITFG2	AD	0.273808	0.874043	0.988509	0.0144022	1
Pericyte	ITPR2	AD	0.040174	1.10056	1	0	1
Pericyte	KCNJ8	AD	-0.50457	11.9774	1	0	1
Pericyte	KCTD10	AD	0.0907847	0.853534	0.876858	0.154953	1
Pericyte	KRT18	AD	-0.147479	0.512568	0.76265	-0.302003	1
Pericyte	LAG3	AD	0.100477	0.488361	0.883232	0.146873	1
Pericyte	LIN7A	AD	0.203894	1.2391	1	0	1
Pericyte	LINC02378	AD	-0.60598	0.91271	0.614775	-0.503269	1
Pericyte	LINC02456	AD	0.0486823	1.12777	0.972849	0.0340348	1
Pericyte	LINC02471	AD	0.26914	1.50336	0.768352	0.294531	1
Pericyte	LMBR1L	AD	0.755478	4.65864	0.779184	0.280383	1
Pericyte	LRIG3	AD	-0.401715	NA	0.963375	-0.0459183	1
Pericyte	LRRC23	AD	0.0614961	NA	1	0	1
Pericyte	LUM	AD	-0.124121	0.78847	0.845835	-0.194435	1
Pericyte	MBD6	AD	0.441302	1.60348	0.719433	0.359217	1
Pericyte	MDM2	AD	-0.106002	0.53821	1	0	1
Pericyte	MYO1H	AD	0.162353	0.673307	1	0	1
Pericyte	NCOR2	AD	0.038361	0.934214	1	0	1
Pericyte	NEMP1	AD	-0.0888143	0.83607	0.823085	-0.223578	1
Pericyte	NR4A1	AD	0.14751	0.374277	0.791666	0.264148	1
Pericyte	NTN4	AD	0.0943297	0.555867	0.828043	0.217212	1
Pericyte	NXPH4	AD	0.593547	1.74289	0.736282	0.336781	1
Pericyte	OAS1	AD	0.399003	0.585791	1	0	1
Pericyte	OAS3	AD	-0.278265	0.895302	1	0	1
Pericyte	ORAI1	AD	-0.137192	0.474753	0.831185	-0.213183	1
Pericyte	OVCH1	AD	0.280888	1.11134	0.778908	0.280742	1
Pericyte	PARP11	AD	-0.137552	0.662802	0.858628	-0.178121	1
Pericyte	PHLDA1	AD	-0.17499	NA	1	0	1
Pericyte	PRDM4	AD	0.327714	0.694104	0.711924	0.369274	1
Pericyte	PRIM1	AD	-0.731941	2.12279	0.681423	-0.410523	1
Pericyte	PTPN6	AD	0.341843	1.03735	0.608881	0.511672	1
Pericyte	PTPRB	AD	0.930127	3.79817	0.759093	0.306673	1
Pericyte	PXN	AD	0.239784	0.994202	1	0	1
Pericyte	PYROXD1	AD	-0.213118	1.94606	0.957797	-0.0529189	1
Pericyte	RAD51AP1	AD	-0.437363	2.00689	0.719571	-0.359032	1
Pericyte	RARG	AD	0.528894	1.60638	0.646885	0.458094	1
Pericyte	RASSF8	AD	0.00687342	NA	1	0	1
Pericyte	RECQL	AD	0.168498	1.07388	1	0	1
Pericyte	RERG	AD	0.230818	1.64027	1	0	1
Pericyte	RERGL	AD	-0.022985	1.26158	0.985477	-0.0182028	1
Pericyte	RESF1	AD	-0.170775	0.585323	0.818198	-0.229863	1
Pericyte	RIMKLB	AD	-0.278474	1.12029	0.854776	-0.183028	1
Pericyte	SCARB1	AD	0.686093	0.902288	1	0	1
Pericyte	SCNN1A	AD	0.284238	0.337634	0.700695	0.384383	1
Pericyte	SENP1	AD	-0.322327	1.29223	0.755884	-0.31089	1
Pericyte	SFSWAP	AD	-0.130856	0.793479	0.742834	-0.328103	1
Pericyte	SHMT2	AD	0.200738	0.752151	1	0	1
Pericyte	SLC26A10	AD	0.286435	0.842818	0.737613	0.335016	1
Pericyte	SLC38A2	AD	0.453402	0.973817	0.706585	0.376446	1
Pericyte	SLC5A8	AD	-0.000804024	1.32594	0.984857	-0.0189802	1
Pericyte	SLCO1C1	AD	0.271716	0.780172	0.62127	0.494051	1
Pericyte	SMAGP	AD	-0.122958	3.45896	1	0	1
Pericyte	STAC3	AD	0.60463	2.23352	0.739892	0.331996	1
Pericyte	SYCP3	AD	0.0814321	0.619877	0.702311	0.382203	1
Pericyte	TAPBPL	AD	0.198841	0.501228	0.702013	0.382605	1
Pericyte	TDG	AD	-0.0898147	0.589567	1	0	1
Pericyte	TEAD4	AD	0.309987	0.684634	0.697751	0.388359	1
Pericyte	TESC	AD	-0.4015	0.979064	0.828639	-0.216447	1
Pericyte	THAP2	AD	0.365652	0.546394	1	0	1
Pericyte	TIMELESS	AD	0.143035	0.924657	0.778641	0.28109	1
Pericyte	TMEM263	AD	-0.22592	0.55833	0.841275	-0.200263	1
Pericyte	TMTC3	AD	0.0213135	0.326173	0.877933	0.15359	1
Pericyte	TNFRSF1A	AD	-0.332114	0.612295	1	0	1
Pericyte	TSPAN31	AD	0.459139	1.11004	0.649918	0.453877	1
Pericyte	USP44	AD	-0.0141284	0.423369	1	0	1
Pericyte	VPS37B	AD	-0.147331	1.02697	1	0	1
Pericyte	VWF	AD	-0.0267944	0.464183	0.951608	-0.0606879	1
Pericyte	WDR66	AD	-0.0190175	0.442729	1	0	1
Pericyte	ZCCHC8	AD	-0.249663	3.23632	1	0	1
Pericyte	ZFC3H1	AD	0.0818747	0.913651	1	0	1
Pericyte	ZNF664	AD	-0.25613	0.682551	0.683879	-0.407176	1
Pericyte	AL136962.1	MS	0.868982	3.25671	0.756067	0.310649	1
Pericyte	ALG11	MS	0.883615	7.22903	0.853111	0.18515	1
Pericyte	ANKRD10	MS	0.000930933	0.6491	1	0	1
Pericyte	ATP11A	MS	-0.999	4.44203	0.726346	-0.349991	1
Pericyte	COG3	MS	0.230381	0.742584	0.671743	0.423757	1
Pericyte	COL4A2	MS	-0.215347	0.509408	0.695952	-0.390791	1
Pericyte	DACH1	MS	-0.666777	0.536039	1	0	1
Pericyte	DIS3	MS	0.998853	2.6399	0.662718	0.436163	1
Pericyte	ELF1	MS	-0.155422	2.59663	1	0	1
Pericyte	EPSTI1	MS	-0.998604	1.58735	0.672925	-0.422137	1
Pericyte	FLT1	MS	-0.0983216	0.567084	0.86681	-0.167712	1
Pericyte	FNDC3A	MS	-0.14139	1.50004	0.927455	-0.0910468	1
Pericyte	GJB2	MS	-0.0463602	0.627092	0.866433	-0.16819	1
Pericyte	ING1	MS	-0.010035	0.697786	0.949011	-0.0639485	1
Pericyte	KLF5	MS	0.0596173	0.8871	0.851651	0.187012	1
Pericyte	LATS2	MS	-0.232152	0.453343	0.647617	-0.457076	1
Pericyte	LINC00539	MS	0.0738644	0.520485	0.853651	0.184462	1
Pericyte	LINC02341	MS	-0.00588309	1.55738	1	0	1
Pericyte	LRCH1	MS	0.387383	1.92456	0.725561	0.351036	1
Pericyte	N4BP2L2	MS	-0.323451	1.12212	0.914061	-0.107918	1
Pericyte	NAA16	MS	-0.956861	NA	0.690591	-0.398053	1
Pericyte	NEK5	MS	-0.907263	4.53515	0.726896	-0.349258	1
Pericyte	PLUT	MS	-0.0379179	0.500895	1	0	1
Pericyte	RAB20	MS	-0.118174	1.12305	1	0	1
Pericyte	RB1	MS	-0.384345	3.10112	0.902148	-0.122949	1
Pericyte	RB1-DT	MS	-0.173269	2.68499	1	0	1
Pericyte	RCBTB2	MS	-0.363715	2.94026	1	0	1
Pericyte	SLC25A15	MS	0.527516	NA	0.708957	0.373257	1
Pericyte	STARD13	MS	0.48803	0.932756	0.635836	0.473529	1
Pericyte	STK24	MS	0.0943441	0.671225	1	0	1
Pericyte	TRPC4	MS	-0.699016	4.83898	0.823433	-0.223131	1
Pericyte	USP12	MS	0.0723128	0.537534	0.82155	0.225551	1
Pericyte	ABHD13	PD	-0.391382	NA	1	0	1
Pericyte	AL138960.1	PD	0.364206	1.41094	0.639578	0.468289	1
Pericyte	AL139383.1	PD	-0.225721	NA	1	0	1
Pericyte	CAB39L	PD	-0.282507	0.622709	0.753243	-0.314367	1
Pericyte	CLYBL	PD	0.442641	2.49362	1	0	1
Pericyte	CYSLTR2	PD	0.146894	1.04163	0.919088	0.101583	1
Pericyte	FNDC3A	PD	0.225274	0.985173	0.825181	0.220886	1
Pericyte	GRTP1	PD	-0.227579	1.17443	0.835703	-0.207393	1
Pericyte	INTS6	PD	0.834396	5.53261	0.671978	0.423435	1
Pericyte	KLF12	PD	0.493077	1.11539	0.697091	0.38925	1
Pericyte	LINC00327	PD	0.998733	NA	1	0	1
Pericyte	LINC00457	PD	-0.93761	6.60309	1	0	1
Pericyte	LINC00621	PD	0.267967	1.95287	0.970618	0.0368332	1
Pericyte	N4BP2L2	PD	0.339285	0.986013	0.733679	0.340235	1
Pericyte	NEK3	PD	0.836335	4.08392	0.707081	0.375779	1
Pericyte	NEK5	PD	0.0840311	2.56413	1	0	1
Pericyte	PAN3	PD	-0.279871	0.791	0.631366	-0.479806	1
Pericyte	PLUT	PD	-0.143496	0.966402	0.948274	-0.064875	1
Pericyte	RFC3	PD	0.999	4.06637	0.682669	0.408824	1
Pericyte	SERPINE3	PD	0.882817	NA	0.688561	0.400808	1
Pericyte	SLC46A3	PD	-0.200954	0.848463	0.685831	-0.404519	1
Pericyte	STK24	PD	0.114881	1.62308	0.921668	0.0983328	1
Pericyte	TNFRSF19	PD	0.200765	0.735708	0.739246	0.332852	1
Pericyte	UBAC2	PD	0.531995	1.07339	0.609871	0.510258	1
Pericyte	AL355001.2	BD	0.99396	NA	0.747219	0.322308	1
Pericyte	ANKRD10	BD	0.242183	1.27145	0.697979	0.38805	1
Pericyte	ATP11A	BD	-0.988114	1.18853	1	0	1
Pericyte	BORA	BD	-0.106506	1.60061	0.86926	-0.164598	1
Pericyte	CARS2	BD	0.337906	1.15294	0.80818	0.242775	1
Pericyte	COL4A1	BD	0.30947	1.50798	0.925742	0.0932037	1
Pericyte	DNAJC15	BD	0.807706	1.40305	0.65316	0.449376	1
Pericyte	EFNB2	BD	-0.0957912	0.916106	0.92811	-0.0902228	1
Pericyte	F10	BD	-0.22741	1.37267	0.868025	-0.166167	1
Pericyte	FARP1	BD	0.084898	1.17278	0.890189	0.138065	1
Pericyte	GRTP1	BD	0.543222	0.778803	0.628228	0.484222	1
Pericyte	KLF12	BD	-0.956818	3.55936	0.69513	-0.391903	1
Pericyte	LINC00346	BD	0.12648	1.35117	0.961797	0.0478993	1
Pericyte	LINC00457	BD	0.0872938	18.0988	0.946911	0.0665868	1
Pericyte	LINC00621	BD	-0.0434558	0.60635	1	0	1
Pericyte	LINC02341	BD	0.711151	3.01479	0.780061	0.279239	1
Pericyte	LPAR6	BD	-0.407063	1.27508	1	0	1
Pericyte	MEDAG	BD	-0.115694	0.486636	1	0	1
Pericyte	PHF11	BD	0.0362362	0.868292	0.881373	0.14923	1
Pericyte	PIBF1	BD	0.0103908	0.747189	0.938886	0.0766706	1
Pericyte	RB1	BD	-0.483788	NA	1	0	1
Pericyte	RFC3	BD	0.0187997	4.11815	0.985864	0.0177175	1
Pericyte	SLC7A1	BD	0.210086	0.939211	1	0	1
Pericyte	TBC1D4	BD	0.0765638	1.00608	1	0	1
Pericyte	UGGT2	BD	0.999	6.28447	0.691857	0.396336	1
Pericyte	XPO4	BD	-0.424874	2.6191	1	0	1
Pericyte	AL138960.1	MD	0.122179	0.530679	1	0	1
Pericyte	AL139383.1	MD	-0.238375	0.65576	0.692392	-0.395611	1
Pericyte	ALG11	MD	-0.899	NA	0.775547	-0.285126	1
Pericyte	ANKRD10	MD	0.457739	0.538598	1	0	1
Pericyte	COG3	MD	-0.225153	0.990269	1	0	1
Pericyte	CUL4A	MD	-0.401671	0.971778	1	0	1
Pericyte	DNAJC3	MD	0.218099	0.978125	0.694932	0.392171	1
Pericyte	EXOSC8	MD	0.103402	0.72909	1	0	1
Pericyte	GJB2	MD	-0.096243	0.534819	0.846366	-0.193757	1
Pericyte	GPC5	MD	0.331027	0.527678	0.625946	0.48744	1
Pericyte	KCTD12	MD	-0.0162169	0.855788	0.969178	-0.038639	1
Pericyte	LACC1	MD	-0.125014	1.02901	1	0	1
Pericyte	LATS2	MD	0.0720918	0.337683	1	0	1
Pericyte	LINC00571	MD	0.369057	0.829574	0.779295	0.280238	1
Pericyte	LNX2	MD	-0.345562	1.12753	0.663764	-0.434722	1
Pericyte	LRCH1	MD	0.138772	0.74538	1	0	1
Pericyte	NAXD	MD	0.0622458	0.348733	1	0	1
Pericyte	PCCA	MD	-0.554706	2.88791	0.834041	-0.209521	1
Pericyte	PLUT	MD	0.133938	0.728227	0.881055	0.149631	1
Pericyte	RFC3	MD	-0.113269	1.23752	1	0	1
Pericyte	RNF17	MD	-0.0441172	0.552219	0.90673	-0.117164	1
Pericyte	SLC25A15	MD	-0.145393	NA	0.797483	-0.256606	1
Pericyte	SLC25A30	MD	0.0196385	0.697376	0.921275	0.0988275	1
Pericyte	SLC46A3	MD	0.0381187	1.31616	1	0	1
Pericyte	SLC7A1	MD	0.322178	1.20559	0.827503	0.217906	1
Pericyte	STARD13	MD	-0.229887	0.570627	0.690837	-0.397719	1
Pericyte	SUPT20H	MD	-0.175097	0.563551	1	0	1
Pericyte	TNFRSF19	MD	-0.104452	0.636411	1	0	1
Pericyte	USP12	MD	0.0967842	0.464084	0.831228	0.213126	1
Pericyte	ZMYM5	MD	-0.209467	0.888418	0.803746	-0.248502	1
Pericyte	ABHD13	SZ	-0.0567342	0.352785	1	0	1
Pericyte	AL136962.1	SZ	-0.998906	3.18906	0.614728	-0.503336	1
Pericyte	AL138960.1	SZ	0.999	0.936961	1	0	1
Pericyte	AL138963.1	SZ	-0.905515	NA	1	0	1
Pericyte	AL355001.2	SZ	0.807568	11.8415	0.630267	0.481351	1
Pericyte	AL359706.1	SZ	0.0541603	NA	0.925894	0.0930115	1
Pericyte	ATP11A	SZ	0.265624	0.749645	0.62384	0.490415	1
Pericyte	ATP12A	SZ	0.0899933	0.658115	0.831818	0.21237	1
Pericyte	ATP7B	SZ	0.178982	0.935772	1	0	1
Pericyte	BRCA2	SZ	0.043029	0.534605	0.869666	0.164083	1
Pericyte	CAB39L	SZ	0.122915	0.63259	0.814816	0.234218	1
Pericyte	CDK8	SZ	0.192932	0.583223	0.732337	0.342018	1
Pericyte	DGKH	SZ	0.191707	0.562654	0.68812	0.401407	1
Pericyte	DIAPH3	SZ	0.400078	0.878092	0.608708	0.511918	1
Pericyte	DIS3	SZ	-0.235278	0.586841	0.756727	-0.309781	1
Pericyte	EPSTI1	SZ	-0.10883	0.288559	0.75748	-0.308792	1
Pericyte	EXOSC8	SZ	-0.207193	0.772384	0.775879	-0.284693	1
Pericyte	F10	SZ	-0.383659	0.631308	0.755335	-0.311613	1
Pericyte	FLT1	SZ	0.207483	0.794616	0.778033	0.281884	1
Pericyte	FRY	SZ	-0.0100666	0.506907	1	0	1
Pericyte	GPC5	SZ	0.287811	0.551537	0.710757	0.37084	1
Pericyte	GRTP1	SZ	-0.0678616	0.487853	0.640822	-0.46655	1
Pericyte	ING1	SZ	0.128282	0.550048	0.746945	0.32267	1
Pericyte	ITGBL1	SZ	-0.249499	0.873721	0.662264	-0.43679	1
Pericyte	LATS2	SZ	0.137957	0.627363	1	0	1
Pericyte	LINC00351	SZ	0.604992	0.664135	0.62228	0.492622	1
Pericyte	LINC00457	SZ	0.33257	3.23691	0.688526	0.400856	1
Pericyte	LINC00621	SZ	-0.0769565	0.47131	0.805982	-0.245613	1
Pericyte	PAN3	SZ	0.212078	0.424341	0.627733	0.48492	1
Pericyte	PIBF1	SZ	0.143025	0.54975	1	0	1
Pericyte	PLUT	SZ	0.12337	0.453517	0.785568	0.27207	1
Pericyte	SERPINE3	SZ	0.190942	0.603135	0.637826	0.47074	1
Pericyte	SLC25A30	SZ	0.133291	1.26384	0.721592	0.356332	1
Pericyte	SLC7A1	SZ	-0.230391	0.634588	0.716635	-0.36296	1
Pericyte	STK24	SZ	0.217603	1.02722	0.720801	0.357389	1
Pericyte	SUPT20H	SZ	0.217775	0.695077	0.668134	0.42871	1
Pericyte	TBC1D4	SZ	-0.600788	1.81978	0.622454	-0.492375	1
Pericyte	TMCO3	SZ	0.430306	1.25334	0.814455	0.234683	1
Pericyte	TNFRSF19	SZ	-0.138901	0.474928	0.765711	-0.29799	1
Pericyte	TPTE2	SZ	-0.076313	1.61352	0.873352	-0.159403	1
Pericyte	TRPC4	SZ	-0.998894	0.984489	1	0	1
Pericyte	UGGT2	SZ	-0.998668	0.426557	1	0	1
Pericyte	ZIC2	SZ	-0.998758	2.9293	0.732391	-0.341947	1
Pericyte	ABHD13	AD	-0.164421	0.512162	0.624637	-0.489288	1
Pericyte	AL355001.2	AD	-0.15568	2.4751	1	0	1
Pericyte	AL359706.1	AD	-0.411626	10.2242	1	0	1
Pericyte	ANKRD10	AD	-0.0328595	0.734058	1	0	1
Pericyte	ATP12A	AD	0.0654849	0.434171	0.891423	0.136504	1
Pericyte	BORA	AD	0.41475	1.36979	0.667149	0.430064	1
Pericyte	CLYBL	AD	-0.152665	4.06964	0.861024	-0.175071	1
Pericyte	COG3	AD	0.276567	0.824795	0.833325	0.210439	1
Pericyte	CUL4A	AD	0.059318	0.640415	0.839823	0.202119	1
Pericyte	CYSLTR2	AD	0.152878	0.668956	0.733473	0.34051	1
Pericyte	EXOSC8	AD	-0.0565295	1.09522	1	0	1
Pericyte	FARP1	AD	0.139415	0.620451	0.817674	0.230538	1
Pericyte	FLT1	AD	-0.639205	NA	0.657033	-0.444013	1
Pericyte	FNDC3A	AD	-0.0131822	0.70287	1	0	1
Pericyte	FRY	AD	0.180169	0.572091	0.690183	0.398606	1
Pericyte	GJB2	AD	-0.0349417	0.773593	0.896878	-0.129607	1
Pericyte	ITGBL1	AD	-0.214583	0.797287	0.789817	-0.266548	1
Pericyte	KCTD12	AD	0.0127434	0.80985	1	0	1
Pericyte	KLF5	AD	-0.241085	1.19956	0.761121	-0.304009	1
Pericyte	LACC1	AD	-0.98907	NA	0.766951	-0.296365	1
Pericyte	LATS2	AD	0.97146	NA	1	0	1
Pericyte	LINC00327	AD	0.281179	0.503464	0.670536	0.425412	1
Pericyte	LINC00393	AD	-0.0769223	NA	0.609464	-0.510839	1
Pericyte	LINC00621	AD	-0.219306	0.612407	0.724168	-0.352894	1
Pericyte	LINC02341	AD	-0.0446689	2.87059	1	0	1
Pericyte	LPAR6	AD	0.0154286	0.628884	0.874405	0.158065	1
Pericyte	LRCH1	AD	-0.00339059	0.865963	1	0	1
Pericyte	NAA16	AD	0.185539	0.541234	0.632473	0.478249	1
Pericyte	PAN3	AD	-0.763472	NA	1	0	1
Pericyte	PARP4	AD	0.0983393	0.572106	0.892164	0.135567	1
Pericyte	PHF11	AD	-0.140056	1.15832	0.858478	-0.178313	1
Pericyte	PIBF1	AD	-0.737883	2.7269	0.855463	-0.182153	1
Pericyte	PLUT	AD	0.263292	0.846703	0.617661	0.499169	1
Pericyte	RASL11A	AD	0.0622095	0.800506	1	0	1
Pericyte	SERPINE3	AD	0.425099	1.02556	0.658557	0.441906	1
Pericyte	SUPT20H	AD	0.179723	1.36274	0.865817	0.168974	1
Pericyte	TBC1D4	AD	0.390541	0.658147	0.71581	0.364065	1
Pericyte	TMCO3	AD	0.0371237	1.72717	1	0	1
Pericyte	TMEM255B	AD	-0.387903	1.00767	0.727023	-0.349088	1
Pericyte	TRIM13	AD	0.114144	1.32489	1	0	1
Pericyte	UGGT2	AD	-0.97373	NA	1	0	1
Pericyte	USPL1	AD	0.359398	0.612541	0.697138	0.389187	1
Pericyte	XPO4	AD	-0.0967093	1.3262	1	0	1
Pericyte	ZIC2	AD	0.998893	2.50047	0.974958	0.0313901	1
Pericyte	AKT1	MS	0.636873	NA	0.734744	0.338822	1
Pericyte	AL110118.2	MS	0.0102597	0.655754	0.966705	0.0417411	1
Pericyte	AL118558.3	MS	-0.242392	0.428557	0.664431	-0.433803	1
Pericyte	AL135878.1	MS	-0.993507	1.90245	0.695098	-0.391946	1
Pericyte	AL136295.5	MS	-0.0610744	5.67907	1	0	1
Pericyte	AL139317.1	MS	-0.013838	0.62593	1	0	1
Pericyte	AL160313.1	MS	0.148115	0.694401	0.772825	0.288682	1
Pericyte	AL161751.1	MS	-0.322764	1.72696	0.737014	-0.33581	1
Pericyte	AL691403.1	MS	-0.239389	1.05387	0.823781	-0.222684	1
Pericyte	ALKBH1	MS	-0.999	NA	0.724602	-0.352315	1
Pericyte	CBLN3	MS	0.271704	3.0421	0.915492	0.106114	1
Pericyte	CCDC196	MS	-0.320727	5.06186	0.776867	-0.283404	1
Pericyte	CCDC88C	MS	0.999	3.01743	0.622079	0.492906	1
Pericyte	DLST	MS	0.0141	1.04836	1	0	1
Pericyte	ESRRB	MS	-0.097961	0.461907	0.85275	-0.185611	1
Pericyte	FERMT2	MS	-0.217482	0.962846	0.775141	-0.285657	1
Pericyte	GPR65	MS	-0.892984	NA	0.813846	-0.235468	1
Pericyte	HAUS4	MS	0.999	NA	0.644931	0.460815	1
Pericyte	IFT43	MS	-0.166488	0.495703	1	0	1
Pericyte	JAG2	MS	-0.0639146	NA	1	0	1
Pericyte	KIF26A	MS	-0.0450197	0.752226	0.878427	-0.152964	1
Pericyte	LINC00519	MS	-0.139902	0.439058	0.66356	-0.435004	1
Pericyte	LINC00640	MS	-0.107908	0.569219	0.802598	-0.249987	1
Pericyte	LINC02320	MS	0.624782	1.45066	1	0	1
Pericyte	LRP10	MS	-0.844982	3.80337	0.650122	-0.453593	1
Pericyte	LTB4R	MS	-0.997723	3.76961	0.686027	-0.404253	1
Pericyte	LTBP2	MS	-0.0596813	0.493696	0.848489	-0.191047	1
Pericyte	NID2	MS	-0.842797	2.68796	0.644103	-0.46197	1
Pericyte	NYNRIN	MS	-0.10051	NA	1	0	1
Pericyte	PGF	MS	-0.891667	2.50408	0.607527	-0.513607	1
Pericyte	PPP1R36	MS	-0.0163802	0.65837	1	0	1
Pericyte	PRKD1	MS	-0.463999	1.71692	0.743701	-0.326956	1
Pericyte	PSME2	MS	-0.398959	2.00644	0.774384	-0.286645	1
Pericyte	RBM23	MS	0.988285	NA	0.678179	0.414949	1
Pericyte	RCOR1	MS	-0.0165707	0.232556	1	0	1
Pericyte	SAMD4A	MS	-0.0456644	4.74788	0.968361	-0.039664	1
Pericyte	SAV1	MS	0.84352	NA	0.922829	0.0968713	1
Pericyte	SOS2	MS	-0.402073	1.64748	0.848992	-0.190404	1
Pericyte	SUSD6	MS	0.118985	0.458355	0.771967	0.289802	1
Pericyte	TBPL2	MS	0.998662	NA	1	0	1
Pericyte	TC2N	MS	0.117955	0.877691	0.805532	0.246194	1
Pericyte	TGFB3	MS	0.477816	5.47857	1	0	1
Pericyte	TGM1	MS	0.998856	1.22612	1	0	1
Pericyte	TMX1	MS	-0.177633	0.457909	0.812965	-0.236603	1
Pericyte	WARS	MS	0.998778	0.494799	1	0	1
Pericyte	WDR25	MS	0.0111069	0.42848	0.976765	0.0291249	1
Pericyte	XRCC3	MS	-0.99701	0.0266978	1	0	1
Pericyte	ZBTB1	MS	-0.00268265	0.757299	1	0	1
Pericyte	AC007686.2	PD	0.99723	NA	0.739099	0.333047	1
Pericyte	ACOT6	PD	0.428099	1.1603	0.696483	0.390073	1
Pericyte	ADSSL1	PD	-0.332979	1.04425	1	0	1
Pericyte	AL121790.1	PD	0.0988374	0.481284	1	0	1
Pericyte	AL160313.1	PD	0.015352	0.615324	1	0	1
Pericyte	AL162171.1	PD	0.13007	0.664753	0.756394	0.31022	1
Pericyte	AL355773.1	PD	0.588415	1.73365	0.654158	0.447993	1
Pericyte	AL355916.3	PD	0.247672	0.979651	1	0	1
Pericyte	AREL1	PD	-0.0463525	0.937782	1	0	1
Pericyte	ARMH4	PD	0.998809	7.35352	0.799615	0.253846	1
Pericyte	CDCA4	PD	0.39424	0.890147	0.735683	0.337575	1
Pericyte	CHURC1	PD	0.637349	4.04345	0.753096	0.314559	1
Pericyte	CLEC14A	PD	0.714616	0.612345	1	0	1
Pericyte	CLMN	PD	0.106044	0.922699	0.961032	0.0488592	1
Pericyte	DCAF5	PD	-0.24923	0.855339	0.753642	-0.313841	1
Pericyte	DEGS2	PD	-0.0578914	1.22435	0.789921	-0.266413	1
Pericyte	DIO3OS	PD	0.417943	2.27909	0.680401	0.411916	1
Pericyte	DLST	PD	-0.23002	1.09568	0.79955	-0.25393	1
Pericyte	EIF2B2	PD	-0.224622	0.795739	0.713283	-0.36745	1
Pericyte	ELMSAN1	PD	0.496097	1.47707	0.757414	0.308879	1
Pericyte	ENTPD5	PD	0.225256	1.01258	0.934139	0.0826388	1
Pericyte	FCF1	PD	-0.259757	0.629871	0.634554	-0.475327	1
Pericyte	FLVCR2	PD	-0.164395	0.834787	0.737252	-0.335494	1
Pericyte	HECTD1	PD	-0.369935	1.69061	0.794498	-0.260474	1
Pericyte	JAG2	PD	0.242669	2.65576	0.828191	0.217022	1
Pericyte	LGALS3	PD	-0.150047	0.703195	1	0	1
Pericyte	LINC01550	PD	-0.169506	2.49534	1	0	1
Pericyte	LINC02315	PD	-0.384681	1.49545	0.688102	-0.401432	1
Pericyte	MAPK1IP1L	PD	0.0369033	0.884418	0.865056	0.169942	1
Pericyte	MIA2	PD	-0.0405337	1.2662	0.945686	-0.0681257	1
Pericyte	MIPOL1	PD	-0.00175066	0.417171	1	0	1
Pericyte	MIS18BP1	PD	0.390302	1.50707	0.74417	0.326336	1
Pericyte	MNAT1	PD	-0.410171	0.63958	0.630907	-0.480451	1
Pericyte	NEK9	PD	-0.269834	1.2972	0.663882	-0.434559	1
Pericyte	NOXRED1	PD	0.968462	5.66539	0.706208	0.376953	1
Pericyte	PRKD1	PD	-0.999	4.38443	0.729221	-0.346162	1
Pericyte	RAD51B	PD	0.571853	1.25745	1	0	1
Pericyte	RNASE10	PD	0.0617325	0.816878	1	0	1
Pericyte	RNASE4	PD	0.998002	3.60229	0.779301	0.28023	1
Pericyte	RPGRIP1	PD	0.45046	2.77035	0.736135	0.336975	1
Pericyte	SAMD15	PD	0.825055	3.45485	0.640954	0.466365	1
Pericyte	SIX1	PD	0.10415	0.678383	0.77473	0.286194	1
Pericyte	SNAPC1	PD	0.519885	3.2577	1	0	1
Pericyte	SOS2	PD	0.999	NA	0.659264	0.440929	1
Pericyte	STRN3	PD	0.93636	NA	1	0	1
Pericyte	STYX	PD	0.590956	1.81108	0.633388	0.476964	1
Pericyte	SYNE2	PD	-0.653238	0.743018	1	0	1
Pericyte	TMEM253	PD	-0.928584	NA	1	0	1
Pericyte	TMEM30B	PD	-0.158798	0.671335	0.802791	-0.249737	1
Pericyte	WDR25	PD	0.201522	0.421964	0.638414	0.469917	1
Pericyte	ZBTB1	PD	0.513002	2.91219	0.693693	0.393849	1
Pericyte	ZFYVE26	PD	-0.998991	3.47102	0.679151	-0.413622	1
Pericyte	ACOT6	BD	0.650372	3.21807	1	0	1
Pericyte	AL110292.1	BD	0.0443135	1.62255	1	0	1
Pericyte	AL132780.3	BD	0.249701	3.23133	1	0	1
Pericyte	AL162171.1	BD	0.198198	1.03155	0.836993	0.205741	1
Pericyte	AL355916.3	BD	-0.224448	2.71864	0.88413	-0.145736	1
Pericyte	AL359397.2	BD	0.161601	NA	0.826513	0.219176	1
Pericyte	AL590079.1	BD	-0.246019	0.846277	0.743932	-0.326651	1
Pericyte	BCL2L2	BD	0.114549	1.03553	0.804418	0.247634	1
Pericyte	BCL2L2-PABPN1	BD	0.311719	1.05106	0.700562	0.384561	1
Pericyte	BMP4	BD	0.350484	NA	0.831123	0.213262	1
Pericyte	CCDC85C	BD	-0.54415	1.54049	0.825519	-0.220452	1
Pericyte	COCH	BD	-0.211815	4.90266	1	0	1
Pericyte	DEGS2	BD	-0.358098	4.2176	0.745834	-0.324137	1
Pericyte	DIO3	BD	0.242122	1.18559	0.714692	0.365562	1
Pericyte	DLST	BD	-0.999	NA	0.703214	-0.380985	1
Pericyte	ENTPD5	BD	-0.217707	1.05343	0.746479	-0.323286	1
Pericyte	LINC00519	BD	0.164847	1.08199	0.894539	0.132563	1
Pericyte	LINC00640	BD	0.326095	1.05945	0.751223	0.317027	1
Pericyte	LINC01303	BD	-0.704863	2.07725	0.672027	-0.423368	1
Pericyte	LINC02316	BD	0.998824	3.91988	0.801998	0.250762	1
Pericyte	MED6	BD	0.188464	0.75836	0.637284	0.4715	1
Pericyte	MNAT1	BD	0.162962	1.29878	1	0	1
Pericyte	NOXRED1	BD	-0.347541	1.06788	0.668388	-0.428362	1
Pericyte	NUMB	BD	0.625899	2.45303	0.685481	0.404995	1
Pericyte	OTUB2	BD	0.999	6.02626	0.644857	0.460919	1
Pericyte	PCNX4	BD	0.291069	1.86801	1	0	1
Pericyte	PGF	BD	0.997373	NA	0.762352	0.302393	1
Pericyte	PTGDR	BD	-0.460499	1.17358	1	0	1
Pericyte	SIX1	BD	0.0750709	1.43015	0.891863	0.135947	1
Pericyte	SLC25A21	BD	-0.370981	1.72794	0.793618	-0.261616	1
Pericyte	SNAPC1	BD	-0.652568	NA	0.71755	-0.361735	1
Pericyte	STRN3	BD	0.999	NA	0.646614	0.458471	1
Pericyte	STYX	BD	0.146036	0.783793	0.810048	0.240364	1
Pericyte	SYNE3	BD	0.189863	0.839683	0.734203	0.339541	1
Pericyte	SYNJ2BP-COX16	BD	0.0311209	0.988096	0.909135	0.114129	1
Pericyte	TMX1	BD	0.273529	1.19689	0.852249	0.186249	1
Pericyte	WARS	BD	-0.373725	0.891661	0.658452	-0.442052	1
Pericyte	XRCC3	BD	-0.105401	0.788082	0.862712	-0.172923	1
Pericyte	ZFYVE1	BD	0.333652	1.01351	1	0	1
Pericyte	AC007376.2	MD	-0.239875	0.958559	1	0	1
Pericyte	AF123462.1	MD	-0.459477	0.600283	1	0	1
Pericyte	AKT1	MD	0.0547574	1.63945	0.938567	0.0770715	1
Pericyte	AL110118.2	MD	0.0631477	1.36291	0.940804	0.0742593	1
Pericyte	AL135878.1	MD	-0.0529028	0.668354	0.867101	-0.167342	1
Pericyte	AL162171.1	MD	-0.252807	0.937134	0.658887	-0.441451	1
Pericyte	AL163953.1	MD	-0.230388	0.867845	0.790342	-0.265867	1
Pericyte	AL355773.1	MD	0.348773	0.463131	1	0	1
Pericyte	AL355838.1	MD	0.324156	0.626361	0.6085	0.512216	1
Pericyte	AL355916.3	MD	0.0948361	1.51514	0.890337	0.137878	1
Pericyte	AL359317.2	MD	-0.99853	NA	1	0	1
Pericyte	AL590327.1	MD	-0.474342	1.32358	0.722301	-0.355385	1
Pericyte	AL691403.1	MD	0.209484	0.499929	0.781074	0.277919	1
Pericyte	ALKBH1	MD	-0.345096	0.625991	1	0	1
Pericyte	BAZ1A	MD	0.206969	0.735966	0.743843	0.326769	1
Pericyte	BCL2L2	MD	-0.0897851	0.523224	1	0	1
Pericyte	BMP4	MD	-0.080812	0.722968	0.929104	-0.0889717	1
Pericyte	BTBD7	MD	0.170314	0.685665	0.729029	0.346418	1
Pericyte	C14orf39	MD	-0.581104	1.82123	0.664247	-0.434057	1
Pericyte	CATSPERB	MD	0.203727	0.587203	0.612294	0.506802	1
Pericyte	CBLN3	MD	-0.128661	0.86762	0.811112	-0.238992	1
Pericyte	CHURC1-FNTB	MD	0.0492699	0.415743	0.870387	0.163167	1
Pericyte	CLEC14A	MD	0.262854	0.815078	0.696166	0.390501	1
Pericyte	CPSF2	MD	0.0619391	0.467024	0.822767	0.223987	1
Pericyte	CRIP1	MD	-0.319088	1.16464	1	0	1
Pericyte	DIO2	MD	0.200326	0.507146	0.830248	0.214383	1
Pericyte	DIO3	MD	-0.108431	0.534665	0.943437	-0.070951	1
Pericyte	DIO3OS	MD	0.0524337	0.675249	0.862732	0.172898	1
Pericyte	ELMSAN1	MD	0.830743	1.42884	1	0	1
Pericyte	ESR2	MD	-0.998441	NA	1	0	1
Pericyte	FCF1	MD	-0.00780806	0.386941	1	0	1
Pericyte	FERMT2	MD	0.228496	0.832339	0.863048	0.172495	1
Pericyte	FOXN3	MD	0.151089	0.426978	0.771242	0.290751	1
Pericyte	HIF1A	MD	0.19356	0.86692	0.863872	0.171448	1
Pericyte	LINC01588	MD	0.241462	0.698	0.673997	0.420669	1
Pericyte	LINC02284	MD	0.127595	0.608442	1	0	1
Pericyte	LINC02307	MD	0.269178	1.96073	1	0	1
Pericyte	LRP10	MD	0.237138	0.669855	0.799519	0.253969	1
Pericyte	LTBP2	MD	-0.103498	0.373365	0.77336	-0.287982	1
Pericyte	MAPK1IP1L	MD	-0.436196	0.917826	0.640245	-0.467357	1
Pericyte	MED6	MD	-0.168337	0.543955	0.852109	-0.186429	1
Pericyte	MIPOL1	MD	0.145617	0.635424	0.71465	0.365618	1
Pericyte	MYH7	MD	-0.724545	NA	1	0	1
Pericyte	NFKBIA	MD	0.288856	0.78692	0.892429	0.135231	1
Pericyte	NID2	MD	0.998822	NA	1	0	1
Pericyte	NYNRIN	MD	0.0934821	1.1685	1	0	1
Pericyte	PCNX4	MD	-0.0211032	0.689328	0.959838	-0.0503567	1
Pericyte	PLEKHD1	MD	0.0863713	0.315322	0.784736	0.273152	1
Pericyte	PPP1R36	MD	-0.0133849	0.413773	1	0	1
Pericyte	PPP4R3A	MD	0.352938	0.772537	1	0	1
Pericyte	PRKD1	MD	0.211985	1.70577	1	0	1
Pericyte	PSMA3	MD	-0.477099	0.69286	0.635577	-0.473891	1
Pericyte	RAD51B	MD	0.0490829	0.862113	1	0	1
Pericyte	RALGAPA1	MD	0.426994	1.0127	1	0	1
Pericyte	RHOJ	MD	-0.425908	0.585364	1	0	1
Pericyte	RNASE10	MD	0.234589	0.476535	0.677854	0.415393	1
Pericyte	RPGRIP1	MD	-0.0678614	0.865389	1	0	1
Pericyte	SAMD4A	MD	-0.279005	1.90507	0.737704	-0.334895	1
Pericyte	SAV1	MD	-0.00255462	1.0049	0.98694	-0.0163684	1
Pericyte	SCFD1	MD	0.505311	NA	1	0	1
Pericyte	SEC23A	MD	0.075337	0.425198	0.939565	0.0758169	1
Pericyte	SLC10A1	MD	0.53781	1.12614	1	0	1
Pericyte	SLC25A21	MD	-0.0921425	1.43782	1	0	1
Pericyte	SLC38A6	MD	-0.0917118	1.56158	1	0	1
Pericyte	SLC39A9	MD	-0.56193	NA	1	0	1
Pericyte	STRN3	MD	0.105684	0.538727	0.92003	0.100396	1
Pericyte	SYNE2	MD	0.0880805	0.587835	0.931477	0.085987	1
Pericyte	TBPL2	MD	-0.99641	NA	1	0	1
Pericyte	TC2N	MD	-0.398337	0.38784	1	0	1
Pericyte	TGFB3	MD	-0.354088	1.01499	0.727695	-0.348193	1
Pericyte	TINF2	MD	-0.381528	1.02275	0.655026	-0.446791	1
Pericyte	TMX1	MD	0.12449	0.810353	0.890391	0.13781	1
Pericyte	TRMT5	MD	0.885844	NA	0.960633	0.0493593	1
Pericyte	TSHR	MD	-0.0875813	0.568703	0.845496	-0.194869	1
Pericyte	WDR25	MD	-0.138879	0.377727	0.721079	-0.357017	1
Pericyte	XRCC3	MD	0.242078	0.436315	0.60967	0.510544	1
Pericyte	ZFP36L1	MD	-0.00122084	0.671769	1	0	1
Pericyte	ZFYVE1	MD	0.00549033	0.435024	0.953948	0.0577495	1
Pericyte	ZFYVE26	MD	-0.998753	NA	1	0	1
Pericyte	AC007376.2	SZ	0.223744	0.82012	0.780368	0.278839	1
Pericyte	AC007686.2	SZ	-0.800687	2.42762	0.80722	-0.244013	1
Pericyte	AF123462.1	SZ	-0.496057	NA	0.760723	-0.304531	1
Pericyte	AKT1	SZ	0.222364	2.58782	1	0	1
Pericyte	AL110118.2	SZ	0.133247	1.3451	0.822688	0.224089	1
Pericyte	AL135878.1	SZ	0.327771	0.933692	0.831236	0.213116	1
Pericyte	AL136295.2	SZ	-0.0265599	0.71809	1	0	1
Pericyte	AL161751.1	SZ	-0.0546641	0.872484	0.915555	-0.106035	1
Pericyte	AL162171.1	SZ	0.138017	0.603872	0.792841	0.262623	1
Pericyte	AL163953.1	SZ	0.929369	2.55188	0.862728	0.172903	1
Pericyte	AL355773.1	SZ	0.277435	2.20135	0.941076	0.0739178	1
Pericyte	AL355838.1	SZ	-0.226261	0.584468	1	0	1
Pericyte	AL355916.3	SZ	-0.830529	NA	1	0	1
Pericyte	AL359317.2	SZ	0.0832945	1.01639	0.930576	0.0871206	1
Pericyte	AL590327.1	SZ	0.752962	NA	1	0	1
Pericyte	AL627171.1	SZ	-0.235916	0.551964	0.69013	-0.398679	1
Pericyte	AL691403.1	SZ	0.120141	0.546175	0.867069	0.167382	1
Pericyte	ARMH4	SZ	0.403945	3.4522	0.783375	0.274924	1
Pericyte	ATXN3	SZ	-0.729127	1.39619	0.623714	-0.490594	1
Pericyte	BAZ1A	SZ	0.251989	0.453603	0.644799	0.460999	1
Pericyte	BCL2L2	SZ	0.00153907	0.583565	0.99369	0.00790803	1
Pericyte	BTBD7	SZ	-0.23556	0.669677	0.636117	-0.473134	1
Pericyte	C14orf39	SZ	0.159984	1.35836	0.766398	0.29709	1
Pericyte	C14orf93	SZ	-0.0643811	0.582945	0.822427	-0.224425	1
Pericyte	CHURC1-FNTB	SZ	0.100073	0.437459	0.78378	0.274396	1
Pericyte	COCH	SZ	0.649478	NA	1	0	1
Pericyte	CPSF2	SZ	0.0615293	0.808178	1	0	1
Pericyte	CRIP1	SZ	-0.121304	0.638761	0.786411	-0.270974	1
Pericyte	DLST	SZ	-0.241184	0.982228	1	0	1
Pericyte	EIF2B2	SZ	0.293716	0.645733	0.661376	0.438014	1
Pericyte	ESRRB	SZ	-0.246443	0.518166	0.674785	-0.41959	1
Pericyte	FITM1	SZ	-0.317258	0.535223	0.608235	-0.512595	1
Pericyte	FRMD6	SZ	-0.100581	0.303841	0.766017	-0.297588	1
Pericyte	GCH1	SZ	0.0919987	0.439117	0.794175	0.260894	1
Pericyte	HECTD1	SZ	-0.137441	0.533193	0.699981	-0.385347	1
Pericyte	HIF1A	SZ	-0.175708	0.629532	1	0	1
Pericyte	KHNYN	SZ	-0.774751	2.0774	0.6432	-0.46323	1
Pericyte	LINC00519	SZ	0.000696361	0.519882	1	0	1
Pericyte	LINC00640	SZ	0.0292946	0.664596	0.885489	0.144015	1
Pericyte	LINC02301	SZ	-0.243799	0.980195	1	0	1
Pericyte	LTBP2	SZ	0.131766	0.415114	0.829419	0.215447	1
Pericyte	MEG3	SZ	-0.313259	1.38616	0.961146	-0.0487152	1
Pericyte	MIS18BP1	SZ	0.410912	0.754454	1	0	1
Pericyte	MYH7	SZ	0.119517	1.079	1	0	1
Pericyte	NFKBIA	SZ	-0.102031	0.404015	1	0	1
Pericyte	NGDN	SZ	0.18747	NA	1	0	1
Pericyte	NRDE2	SZ	-0.228147	0.689557	0.712938	-0.367913	1
Pericyte	PLEKHD1	SZ	-0.163599	0.44225	0.675101	-0.419158	1
Pericyte	PLEKHG3	SZ	-0.999	7.20236	0.716327	-0.363372	1
Pericyte	PPP1R36	SZ	-0.204217	0.502829	0.721074	-0.357024	1
Pericyte	PSMA3	SZ	-0.0323293	1.79378	1	0	1
Pericyte	RCOR1	SZ	-0.110212	0.217476	0.696031	-0.390684	1
Pericyte	RDH11	SZ	-0.458584	0.982088	0.630744	-0.48068	1
Pericyte	RNASE4	SZ	0.186812	1.70703	0.787077	0.270108	1
Pericyte	SAMD15	SZ	-0.26843	0.545264	0.655222	-0.44652	1
Pericyte	SAMD4A	SZ	-0.169508	1.57074	0.726004	-0.350446	1
Pericyte	SAV1	SZ	-0.196483	0.564513	0.702196	-0.382358	1
Pericyte	SCFD1	SZ	0.0222114	0.793545	1	0	1
Pericyte	SEC23A	SZ	-0.17803	0.47964	0.68101	-0.411085	1
Pericyte	SIX1	SZ	0.999	1.38137	1	0	1
Pericyte	SLC10A1	SZ	0.319416	0.589607	0.724228	0.352814	1
Pericyte	SLC25A21	SZ	0.379748	1.85179	1	0	1
Pericyte	SLC38A6	SZ	0.997882	0.605279	1	0	1
Pericyte	STRN3	SZ	0.33114	0.632414	0.662658	0.436246	1
Pericyte	SYNE2	SZ	0.260836	0.513161	0.689156	0.4	1
Pericyte	SYNJ2BP-COX16	SZ	-0.421956	0.481187	1	0	1
Pericyte	TBPL2	SZ	0.998669	0.269013	0.849561	0.189679	1
Pericyte	WARS	SZ	-0.0974337	0.410307	0.943419	-0.0709736	1
Pericyte	WDR25	SZ	0.185648	0.431555	0.668146	0.428694	1
Pericyte	ZBTB1	SZ	-0.164451	0.35373	0.730574	-0.344363	1
Pericyte	ZFYVE26	SZ	0.998895	NA	1	0	1
Pericyte	ABHD4	AD	-0.196792	0.407154	0.678302	-0.414782	1
Pericyte	AC007376.2	AD	0.220215	1.16841	0.913836	0.108201	1
Pericyte	ACOT6	AD	-0.232218	1.02947	0.68743	-0.402345	1
Pericyte	AKT1	AD	0.281096	1.67516	0.82759	0.217794	1
Pericyte	AL110118.2	AD	-0.132956	0.506669	1	0	1
Pericyte	AL118558.3	AD	0.130229	0.552088	0.862059	0.173754	1
Pericyte	AL139317.1	AD	0.559303	0.858865	0.687997	0.401575	1
Pericyte	AL161751.1	AD	0.159837	0.933257	0.654108	0.448062	1
Pericyte	AL359317.2	AD	0.313745	1.36909	0.674367	0.420162	1
Pericyte	AL359397.2	AD	-0.542131	3.20022	0.840522	-0.201226	1
Pericyte	AL691403.1	AD	0.169124	1.35066	0.758648	0.307257	1
Pericyte	ALKBH1	AD	-0.0820727	0.66196	1	0	1
Pericyte	AREL1	AD	0.424909	NA	0.617667	0.499159	1
Pericyte	ARMH4	AD	-0.285842	NA	1	0	1
Pericyte	BCL2L2-PABPN1	AD	-0.236095	0.852077	1	0	1
Pericyte	BTBD7	AD	-0.0644345	0.417737	1	0	1
Pericyte	C14orf178	AD	0.108134	0.900991	1	0	1
Pericyte	CBLN3	AD	0.18138	0.900102	0.823421	0.223147	1
Pericyte	CHURC1-FNTB	AD	-0.0108845	0.474793	1	0	1
Pericyte	CIDEB	AD	0.130979	0.751681	0.851022	0.187815	1
Pericyte	CLEC14A	AD	-0.388863	0.717763	0.633053	-0.477434	1
Pericyte	DCAF11	AD	0.184199	0.852466	0.831512	0.212763	1
Pericyte	DCAF5	AD	-0.265154	0.921189	0.736682	-0.336251	1
Pericyte	DEGS2	AD	-0.296549	0.956503	0.674162	-0.420443	1
Pericyte	DHRS4	AD	-0.0655671	0.448918	0.833261	-0.210521	1
Pericyte	DIO3OS	AD	-0.202208	0.676484	1	0	1
Pericyte	ENTPD5	AD	0.241724	0.999458	0.901411	0.12388	1
Pericyte	ESR2	AD	-0.860966	4.4241	0.718082	-0.361024	1
Pericyte	FBLN5	AD	-0.0542673	0.310879	0.886372	-0.142896	1
Pericyte	FCF1	AD	0.106322	0.62159	1	0	1
Pericyte	FLVCR2	AD	0.176899	0.726932	1	0	1
Pericyte	FOXN3	AD	0.0211398	1.14564	1	0	1
Pericyte	FRMD6	AD	-0.215691	0.564266	0.700868	-0.384149	1
Pericyte	JAG2	AD	-0.999	0.898316	1	0	1
Pericyte	KHNYN	AD	-0.118276	1.29946	0.808082	-0.242901	1
Pericyte	LGALS3	AD	0.179218	0.609205	0.755282	0.311682	1
Pericyte	LINC00519	AD	-0.74581	4.87793	0.764766	-0.299228	1
Pericyte	LINC01303	AD	-0.14289	0.528644	0.787411	-0.269674	1
Pericyte	LINC02307	AD	-0.222454	1.31521	0.722193	-0.35553	1
Pericyte	LINC02315	AD	-0.55088	1.51781	0.690445	-0.398251	1
Pericyte	LINC02316	AD	0.400422	1.72711	1	0	1
Pericyte	LTBP2	AD	0.00422309	0.639599	0.967306	0.0409875	1
Pericyte	MED6	AD	0.510399	1.56676	0.698511	0.387331	1
Pericyte	MEG3	AD	0.397942	1.02314	0.732467	0.341846	1
Pericyte	MIPOL1	AD	-0.519279	1.03318	0.641137	-0.466109	1
Pericyte	MIS18BP1	AD	-0.15956	0.846775	0.749044	-0.319901	1
Pericyte	MLH3	AD	-0.126253	0.866032	0.92182	-0.0981416	1
Pericyte	MMP14	AD	-0.998717	NA	1	0	1
Pericyte	NEK9	AD	-0.0922316	2.27436	0.9062	-0.117833	1
Pericyte	NFATC4	AD	0.290497	0.716199	0.82563	0.220309	1
Pericyte	NOP9	AD	-0.00167027	0.675554	0.976942	-0.028903	1
Pericyte	NUMB	AD	-0.691012	2.10074	0.651066	-0.452281	1
Pericyte	PELI2	AD	0.110698	0.838514	0.833804	0.209825	1
Pericyte	PGF	AD	0.216642	NA	1	0	1
Pericyte	PLEKHG3	AD	0.0299256	1.75006	0.956258	0.0548505	1
Pericyte	POLE2	AD	-0.329711	0.953654	0.75376	-0.313685	1
Pericyte	PSME2	AD	-0.0423641	0.632404	0.944657	-0.0694181	1
Pericyte	RALGAPA1	AD	0.104022	0.582892	0.803656	0.248619	1
Pericyte	RNASE4	AD	0.0793198	1.19839	1	0	1
Pericyte	SAMD15	AD	-0.0181092	0.733895	0.941371	-0.0735467	1
Pericyte	SAV1	AD	-0.366398	0.887935	0.803142	-0.249283	1
Pericyte	SCFD1	AD	-0.131097	1.78588	0.841132	-0.200446	1
Pericyte	SEC23A	AD	0.220383	0.666691	0.825659	0.220272	1
Pericyte	SIX1	AD	-0.113774	0.921359	0.824323	-0.221989	1
Pericyte	SIX4	AD	0.514211	3.41227	0.753766	0.313678	1
Pericyte	SLC10A1	AD	0.00917081	1.29799	1	0	1
Pericyte	SLC38A6	AD	-0.340502	0.586418	0.62867	-0.4836	1
Pericyte	SOS2	AD	0.16616	0.641102	0.849631	0.18959	1
Pericyte	STRN3	AD	0.0722868	2.32679	0.913367	0.108793	1
Pericyte	SUSD6	AD	0.141544	0.867672	0.741769	0.329512	1
Pericyte	TEX22	AD	-0.247913	0.794738	0.781279	-0.277653	1
Pericyte	TGM1	AD	0.271809	0.608004	1	0	1
Pericyte	TINF2	AD	0.133238	0.633912	0.791734	0.264059	1
Pericyte	TMEM253	AD	-0.290414	0.628584	0.673513	-0.421331	1
Pericyte	WDR25	AD	0.272085	0.709833	0.765582	0.298159	1
Pericyte	ZBTB1	AD	0.0392782	0.427834	1	0	1
Pericyte	AC010931.2	MS	0.195271	0.964561	0.728631	0.346948	1
Pericyte	AC012409.2	MS	-0.0916599	4.79764	1	0	1
Pericyte	AC013565.1	MS	-0.240705	0.606732	0.609201	-0.511215	1
Pericyte	AC021231.1	MS	-0.281258	0.900764	0.627225	-0.485637	1
Pericyte	AC024337.1	MS	0.863465	5.62631	0.707029	0.375849	1
Pericyte	AC026150.1	MS	0.0108391	1.26753	0.948917	0.0640664	1
Pericyte	AC027013.1	MS	-0.999	NA	0.739211	-0.332898	1
Pericyte	AC068722.1	MS	0.998326	NA	1	0	1
Pericyte	AC069368.1	MS	0.0237898	1.18022	1	0	1
Pericyte	AC087477.2	MS	-0.40959	0.993003	0.829427	-0.215437	1
Pericyte	AC087477.5	MS	0.992325	NA	1	0	1
Pericyte	AC090825.1	MS	-0.311053	1.67725	0.96691	-0.0414837	1
Pericyte	AC107871.2	MS	-0.999	NA	1	0	1
Pericyte	AC110048.2	MS	0.111246	1.31304	0.826829	0.21877	1
Pericyte	ALPK3	MS	0.0571187	0.787179	0.896101	0.130589	1
Pericyte	ANPEP	MS	-0.998129	0.413222	1	0	1
Pericyte	ARID3B	MS	0.998883	NA	1	0	1
Pericyte	ATP10A	MS	-0.0937815	0.984267	1	0	1
Pericyte	C15orf39	MS	-0.117255	2.23625	1	0	1
Pericyte	C15orf53	MS	0.254498	1.16674	0.737675	0.334934	1
Pericyte	CHD2	MS	0.0153877	1.6076	1	0	1
Pericyte	CHRNA5	MS	-0.645115	NA	1	0	1
Pericyte	CIB2	MS	0.317709	1.77642	1	0	1
Pericyte	CLN6	MS	-0.185085	0.596243	0.685239	-0.405325	1
Pericyte	CTDSPL2	MS	-0.108927	1.02305	1	0	1
Pericyte	CYFIP1	MS	0.999	5.27501	0.662939	0.435859	1
Pericyte	CYP11A1	MS	-0.146623	0.967022	0.76892	-0.293787	1
Pericyte	DET1	MS	0.0341519	0.444325	0.871262	0.162056	1
Pericyte	FURIN	MS	0.223372	1.05305	0.840552	0.201187	1
Pericyte	GOLGA6L4	MS	-0.954559	NA	0.904853	-0.119533	1
Pericyte	HAPLN3	MS	0.370304	0.83611	0.619644	0.496354	1
Pericyte	HERC2	MS	-0.998931	5.87927	0.791497	-0.264367	1
Pericyte	HYKK	MS	0.998552	NA	1	0	1
Pericyte	IDH2-DT	MS	0.239159	0.654446	0.669133	0.427339	1
Pericyte	IGDCC4	MS	-0.145831	1.05606	1	0	1
Pericyte	IQGAP1	MS	0.173004	0.837572	1	0	1
Pericyte	ISG20	MS	0.234343	1.03952	0.768311	0.294585	1
Pericyte	ITGA11	MS	0.860819	2.60559	0.718796	0.360068	1
Pericyte	KIF23	MS	-0.999	3.65657	0.663192	-0.43551	1
Pericyte	LINC01197	MS	0.216676	2.78089	0.877373	0.1543	1
Pericyte	LINC02250	MS	-0.565988	1.24213	0.634435	-0.475494	1
Pericyte	LIPC	MS	-0.213347	0.864821	0.79275	-0.262741	1
Pericyte	MIR4713HG	MS	-0.431072	5.70063	0.803749	-0.248498	1
Pericyte	NOX5	MS	0.303279	0.726677	0.844076	0.196682	1
Pericyte	PATL2	MS	-0.122683	0.920254	0.834099	-0.209447	1
Pericyte	PIGB	MS	0.99889	NA	1	0	1
Pericyte	PIGBOS1	MS	0.468355	3.4345	1	0	1
Pericyte	PLIN1	MS	0.998705	NA	1	0	1
Pericyte	SIN3A	MS	-0.362751	2.66505	1	0	1
Pericyte	SLC28A1	MS	-0.0964389	2.09388	0.851482	-0.187228	1
Pericyte	SNX33	MS	0.702776	1.86112	0.758497	0.307455	1
Pericyte	SPATA5L1	MS	-0.104575	2.36633	1	0	1
Pericyte	SPG11	MS	0.377459	0.675188	0.624371	0.489665	1
Pericyte	SQOR	MS	-0.713267	1.3503	0.711755	-0.3695	1
Pericyte	TJP1	MS	0.122855	1.5937	0.802549	0.250049	1
Pericyte	TRIP4	MS	0.681688	NA	1	0	1
Pericyte	TRPM7	MS	0.511679	0.896986	1	0	1
Pericyte	UNC45A	MS	-0.732968	0.602827	1	0	1
Pericyte	WDR93	MS	-0.013232	0.616331	0.933154	-0.0838768	1
Pericyte	AC012435.2	PD	0.062332	0.600147	0.940787	0.074281	1
Pericyte	AC018618.1	PD	-0.0912037	0.819741	0.828432	-0.216713	1
Pericyte	AC022523.1	PD	-0.211184	1.06974	0.743508	-0.327211	1
Pericyte	AC025219.1	PD	0.145424	1.61943	0.851051	0.187778	1
Pericyte	AC104041.1	PD	0.322147	1.36878	0.660324	0.439465	1
Pericyte	ACAN	PD	0.193915	0.658547	0.678107	0.415047	1
Pericyte	AEN	PD	0.331753	0.891544	0.774663	0.286281	1
Pericyte	ANXA2	PD	0.0710334	0.540681	0.878269	0.153164	1
Pericyte	AP4E1	PD	0.484327	0.657118	0.699589	0.385876	1
Pericyte	ARHGAP11A	PD	0.406975	0.762503	0.610645	0.509153	1
Pericyte	ARIH1	PD	-0.54266	3.04469	0.846362	-0.193763	1
Pericyte	ARRDC4	PD	0.315602	1.82031	1	0	1
Pericyte	ATP10A	PD	-0.0645236	0.711647	0.842343	-0.198898	1
Pericyte	CCDC33	PD	-0.0473601	0.484911	0.913537	-0.108578	1
Pericyte	CEP152	PD	0.0394559	0.960609	0.955785	0.0554437	1
Pericyte	CLK3	PD	0.0408418	0.614709	0.866608	0.167969	1
Pericyte	CSPG4	PD	0.192075	1.07165	0.739892	0.331996	1
Pericyte	CYP11A1	PD	0.179199	0.732327	1	0	1
Pericyte	DNAJC17	PD	0.679434	1.65169	0.757733	0.308459	1
Pericyte	GOLGA6L10	PD	-0.577492	4.37884	0.75112	-0.317163	1
Pericyte	GOLGA8N	PD	0.0798175	1.50175	1	0	1
Pericyte	INTS14	PD	-0.590041	NA	1	0	1
Pericyte	ISG20	PD	-0.0930166	1.22262	1	0	1
Pericyte	ISLR	PD	-0.998536	0.479768	1	0	1
Pericyte	LINC00926	PD	-0.999	NA	0.727186	-0.348871	1
Pericyte	LINC02256	PD	-0.400887	12.4978	0.675203	-0.419017	1
Pericyte	MCTP2	PD	0.849166	6.01425	0.714137	0.366306	1
Pericyte	NR2E3	PD	-0.447055	4.08634	0.813882	-0.235421	1
Pericyte	OIP5	PD	-0.523434	7.19104	1	0	1
Pericyte	PEX11A	PD	-0.998894	NA	1	0	1
Pericyte	PLIN1	PD	-0.999	NA	0.879338	-0.151808	1
Pericyte	PTPN9	PD	-0.142054	0.756679	0.828212	-0.216995	1
Pericyte	RAB8B	PD	0.0494433	0.635952	0.858775	0.177934	1
Pericyte	RAMAC	PD	0.0945148	NA	0.726414	0.3499	1
Pericyte	RASL12	PD	0.581904	0.975771	1	0	1
Pericyte	SIN3A	PD	0.216068	1.68749	0.868503	0.165561	1
Pericyte	SLC24A1	PD	-0.845173	2.07307	0.612999	-0.505797	1
Pericyte	SLC51B	PD	-0.199742	1.11364	0.86486	-0.17019	1
Pericyte	SNAP23	PD	-0.396152	2.15279	0.793816	-0.261358	1
Pericyte	SNX33	PD	0.0906952	0.995954	0.721207	0.356847	1
Pericyte	TLNRD1	PD	0.972427	6.74137	0.810357	0.239965	1
Pericyte	TRIP4	PD	-0.0405571	1.05049	1	0	1
Pericyte	WDR76	PD	-0.415557	2.37113	0.671335	-0.424316	1
Pericyte	ZFAND6	PD	0.999	7.22247	0.833147	0.210667	1
Pericyte	ABHD17C	BD	0.425773	1.71084	0.791416	0.264473	1
Pericyte	AC009269.2	BD	0.0280341	0.45657	1	0	1
Pericyte	AC018512.1	BD	0.657348	NA	1	0	1
Pericyte	AC020687.1	BD	0.43331	2.45094	0.71413	0.366315	1
Pericyte	AC022523.1	BD	0.920765	3.98725	0.805685	0.245996	1
Pericyte	AC027020.2	BD	-0.254664	NA	1	0	1
Pericyte	AC069368.1	BD	-0.0402789	1.04174	0.943515	-0.0708526	1
Pericyte	AC087762.1	BD	-0.242947	1.01649	0.833478	-0.210243	1
Pericyte	AC091057.3	BD	0.63526	NA	1	0	1
Pericyte	AC104041.1	BD	-0.676005	3.3536	1	0	1
Pericyte	AC107871.1	BD	0.516811	2.60549	0.691785	0.396434	1
Pericyte	ADAMTSL3	BD	0.512489	NA	1	0	1
Pericyte	AKAP13	BD	0.35286	0.508379	0.673218	0.421735	1
Pericyte	ALPK3	BD	-0.482062	0.56905	1	0	1
Pericyte	ARRDC4	BD	-0.301791	0.992011	0.748604	-0.320481	1
Pericyte	ATP10A	BD	0.0147007	0.567469	0.929308	0.0887155	1
Pericyte	BAHD1	BD	0.300207	1.77813	0.676286	0.417536	1
Pericyte	C2CD4B	BD	-0.913449	NA	1	0	1
Pericyte	CDAN1	BD	0.495062	1.21879	0.680889	0.41125	1
Pericyte	CHD2	BD	-0.209504	3.02356	0.798249	-0.255614	1
Pericyte	CHRNA5	BD	-0.310751	2.56958	0.77007	-0.292283	1
Pericyte	DET1	BD	-0.4465	1.63285	0.634397	-0.475548	1
Pericyte	ETFA	BD	-0.407509	1.19264	0.618066	-0.498594	1
Pericyte	FSD2	BD	0.620089	1.04007	0.648954	0.455216	1
Pericyte	GANC	BD	0.0300501	1.53959	0.869156	0.164731	1
Pericyte	GOLGA6L10	BD	-0.521604	7.80216	0.833371	-0.21038	1
Pericyte	HERC2	BD	-0.489745	1.37134	0.632229	-0.478593	1
Pericyte	IDH2-DT	BD	-0.2383	0.759453	0.831483	-0.2128	1
Pericyte	IGDCC4	BD	0.305738	1.06976	1	0	1
Pericyte	INTS14	BD	0.999	NA	0.69994	0.385402	1
Pericyte	IQGAP1	BD	0.394149	1.10539	1	0	1
Pericyte	IREB2	BD	0.273776	1.42961	0.7104	0.371319	1
Pericyte	ISLR	BD	0.443632	1.29332	0.929709	0.088211	1
Pericyte	ITGA11	BD	-0.960009	NA	0.725511	-0.351103	1
Pericyte	KIF23	BD	0.0632735	0.89505	1	0	1
Pericyte	KNL1	BD	-0.998736	NA	0.766739	-0.296644	1
Pericyte	LINC02204	BD	-0.291015	2.26896	0.871893	-0.161254	1
Pericyte	MCTP2	BD	-0.499959	1.84144	0.744246	-0.326235	1
Pericyte	NOX5	BD	0.130055	4.51936	0.931874	0.0854874	1
Pericyte	NTRK3	BD	0.0264789	2.99637	0.954428	0.0571472	1
Pericyte	OIP5	BD	-0.998686	NA	1	0	1
Pericyte	PAQR5	BD	0.375809	0.976264	0.756756	0.309744	1
Pericyte	PEX11A	BD	-0.276713	7.81248	0.907163	-0.116617	1
Pericyte	PRTG	BD	-0.944312	NA	0.661171	-0.438297	1
Pericyte	RAB27A	BD	0.920431	0.618476	1	0	1
Pericyte	RAB8B	BD	0.217931	1.56183	1	0	1
Pericyte	RBPMS2	BD	-0.0057376	1.24504	1	0	1
Pericyte	SLC28A1	BD	0.186982	0.907804	0.746352	0.323454	1
Pericyte	SMAD6	BD	-0.99887	NA	1	0	1
Pericyte	SPPL2A	BD	-0.464323	1.47697	0.752253	-0.31567	1
Pericyte	STARD9	BD	0.998894	NA	1	0	1
Pericyte	THBS1	BD	0.262772	1.1695	0.804777	0.24717	1
Pericyte	THSD4	BD	-0.0343693	0.753142	1	0	1
Pericyte	TPM1	BD	0.129139	1.0061	0.857301	0.179811	1
Pericyte	TRIP4	BD	0.255766	1.42302	0.815562	0.233257	1
Pericyte	TRPM1	BD	0.352746	2.66241	0.823434	0.223131	1
Pericyte	TRPM7	BD	0.219126	1.02412	0.824887	0.221263	1
Pericyte	UACA	BD	-0.200144	0.975434	0.737269	-0.335472	1
Pericyte	UBR1	BD	0.998689	NA	0.791244	0.264695	1
Pericyte	WDR76	BD	-0.564588	2.27128	1	0	1
Pericyte	WDR93	BD	0.999	7.56884	0.824104	0.222269	1
Pericyte	ZNF592	BD	-0.136969	0.563355	0.696095	-0.390597	1
Pericyte	ZSCAN2	BD	0.229566	0.797589	0.874881	0.157462	1
Pericyte	ABHD17C	MD	0.0142532	0.765897	1	0	1
Pericyte	AC012414.5	MD	0.139733	2.39683	0.835396	0.207786	1
Pericyte	AC012435.2	MD	0.037031	0.373805	0.876415	0.155516	1
Pericyte	AC016705.2	MD	0.0743227	0.481493	0.79122	0.264727	1
Pericyte	AC021231.1	MD	0.179796	0.431889	0.675506	0.418603	1
Pericyte	AC021351.1	MD	0.269239	0.400068	0.679683	0.412895	1
Pericyte	AC022523.1	MD	0.0470962	0.923812	1	0	1
Pericyte	AC024337.2	MD	-0.179828	0.389197	1	0	1
Pericyte	AC026992.1	MD	-0.35578	0.840879	1	0	1
Pericyte	AC068722.1	MD	0.0116798	0.435616	1	0	1
Pericyte	AC087762.1	MD	0.222644	0.463855	0.634079	0.475994	1
Pericyte	AC104041.1	MD	-0.0937047	0.784709	0.906809	-0.117064	1
Pericyte	AC110048.2	MD	0.178626	0.755149	0.68238	0.409217	1
Pericyte	ADAMTSL3	MD	0.490163	1.33471	0.68603	0.404248	1
Pericyte	ADPGK	MD	-0.0875566	1.77289	1	0	1
Pericyte	AEN	MD	0.252474	0.796533	0.824072	0.222311	1
Pericyte	ANPEP	MD	0.0409767	0.597692	1	0	1
Pericyte	APH1B	MD	0.233895	1.01813	0.699914	0.385437	1
Pericyte	ARHGAP11A	MD	0.191451	0.458656	0.703785	0.380216	1
Pericyte	ARID3B	MD	0.0648283	NA	1	0	1
Pericyte	AVEN	MD	-0.177984	0.844062	0.809641	-0.240889	1
Pericyte	BMF	MD	0.253735	0.628782	0.625612	0.487912	1
Pericyte	BNIP2	MD	-0.476554	0.777151	0.609375	-0.510965	1
Pericyte	C2CD4B	MD	-0.125629	2.14981	1	0	1
Pericyte	CA12	MD	0.122302	0.508741	0.716251	0.363474	1
Pericyte	CDAN1	MD	-0.638512	1.34172	1	0	1
Pericyte	CERS3	MD	0.114211	0.452763	0.748673	0.32039	1
Pericyte	CHST14	MD	0.997838	2.07115	1	0	1
Pericyte	CHSY1	MD	0.0860027	0.361585	0.797464	0.256631	1
Pericyte	CIB2	MD	0.225399	0.66243	0.816499	0.23205	1
Pericyte	CLK3	MD	0.0991469	0.389027	0.762551	0.302133	1
Pericyte	CSPG4	MD	-0.241409	0.780453	0.642671	-0.463968	1
Pericyte	EHD4	MD	0.192768	0.783416	0.764761	0.299235	1
Pericyte	ETFA	MD	-0.0917084	0.94069	0.804451	-0.247591	1
Pericyte	FAH	MD	0.0942479	0.502033	0.846203	0.193966	1
Pericyte	FURIN	MD	0.200349	NA	0.732347	0.342005	1
Pericyte	GOLGA6L4	MD	0.10944	1.55498	0.845843	0.194425	1
Pericyte	GOLGA8N	MD	-0.216601	1.09972	0.78581	-0.271756	1
Pericyte	GRAMD2A	MD	0.433278	0.863132	0.683821	0.407254	1
Pericyte	HAUS2	MD	0.346446	0.602843	1	0	1
Pericyte	HOMER2	MD	-0.299842	0.643914	0.702285	-0.382238	1
Pericyte	HYKK	MD	0.0136793	0.462773	0.9665	0.0419984	1
Pericyte	IDH2-DT	MD	-0.206911	0.784965	0.675775	-0.418235	1
Pericyte	IQCH	MD	-0.0868755	0.686369	0.761613	-0.303363	1
Pericyte	IQGAP1	MD	0.391976	0.886543	0.610496	0.509366	1
Pericyte	ISG20	MD	-0.12191	1.0216	0.834065	-0.209491	1
Pericyte	KLHL25	MD	0.420588	1.53604	0.657186	0.443801	1
Pericyte	KNL1	MD	-0.494405	0.988227	1	0	1
Pericyte	LACTB	MD	-0.137581	1.85089	0.83023	-0.214406	1
Pericyte	LINC00926	MD	-0.141898	0.553545	0.849362	-0.189932	1
Pericyte	LINC02204	MD	0.424932	2.09672	0.741923	0.329308	1
Pericyte	LINC02250	MD	-0.056443	0.826445	1	0	1
Pericyte	MCTP2	MD	0.191754	0.720026	0.690228	0.398545	1
Pericyte	NEDD4	MD	0.0237211	0.796765	1	0	1
Pericyte	NOX5	MD	-0.0979431	1.0053	1	0	1
Pericyte	NTRK3	MD	-0.120904	1.16374	0.948417	-0.0646952	1
Pericyte	OIP5	MD	-0.808582	NA	1	0	1
Pericyte	PAQR5	MD	-0.29289	0.39938	0.697103	-0.389234	1
Pericyte	PEAK1	MD	-0.972963	6.89909	0.794401	-0.2606	1
Pericyte	PIGB	MD	0.102821	0.797647	1	0	1
Pericyte	PRTG	MD	0.209078	1.68066	0.753072	0.314591	1
Pericyte	RAB27A	MD	0.121595	0.843827	1	0	1
Pericyte	RAMAC	MD	-0.13998	0.902146	0.648506	-0.455839	1
Pericyte	RORA	MD	0.173594	0.560247	1	0	1
Pericyte	SNAP23	MD	-0.156545	0.553792	0.813474	-0.235947	1
Pericyte	SNX33	MD	0.729123	1.92159	1	0	1
Pericyte	SYNM	MD	0.00722353	0.51168	1	0	1
Pericyte	THSD4	MD	0.164646	0.546743	0.700718	0.384351	1
Pericyte	TLNRD1	MD	-0.263225	1.1223	0.650455	-0.45313	1
Pericyte	TPM1	MD	-0.165953	1.34066	0.841628	-0.199811	1
Pericyte	UBR1	MD	-0.996114	0.603663	1	0	1
Pericyte	ZFAND6	MD	-0.399571	0.851732	0.64236	-0.464401	1
Pericyte	ABHD17C	SZ	-0.133155	0.613587	0.745934	-0.324006	1
Pericyte	AC009269.2	SZ	0.154245	0.439671	0.881021	0.149676	1
Pericyte	AC012435.2	SZ	-0.998036	0.708635	0.742645	-0.328353	1
Pericyte	AC015574.1	SZ	-0.162587	0.700289	0.915436	-0.106184	1
Pericyte	AC016705.2	SZ	0.0752108	0.366534	0.793237	0.262109	1
Pericyte	AC018512.1	SZ	0.443806	0.459454	1	0	1
Pericyte	AC021231.1	SZ	0.0443637	0.811818	1	0	1
Pericyte	AC022523.1	SZ	-0.302936	0.807759	0.823206	-0.223423	1
Pericyte	AC026150.1	SZ	0.158255	0.64357	0.790588	0.265547	1
Pericyte	AC026992.1	SZ	0.0181769	0.700745	1	0	1
Pericyte	AC027020.2	SZ	0.000861382	0.612035	0.998627	0.00172126	1
Pericyte	AC027237.2	SZ	-0.0660066	0.421226	0.820227	-0.227253	1
Pericyte	AC068875.1	SZ	0.179476	0.754448	0.719025	0.359762	1
Pericyte	AC069368.1	SZ	-0.0200784	0.96021	1	0	1
Pericyte	AC087477.2	SZ	-0.0285873	0.384201	0.794745	-0.260154	1
Pericyte	AC093334.1	SZ	0.0696349	0.489033	0.893074	0.134416	1
Pericyte	AC107871.2	SZ	-0.219526	0.530054	0.739985	-0.331873	1
Pericyte	AC110048.2	SZ	0.209974	0.508743	0.677534	0.41583	1
Pericyte	ACAN	SZ	-0.0351789	0.434233	0.832078	-0.212037	1
Pericyte	ACTC1	SZ	0.15121	0.838366	0.860223	0.176091	1
Pericyte	ADAMTSL3	SZ	0.239269	0.836462	0.742256	0.328868	1
Pericyte	ADPGK	SZ	-0.359719	2.19221	0.864797	-0.170272	1
Pericyte	AEN	SZ	-0.472214	0.658798	1	0	1
Pericyte	ANXA2	SZ	-0.0892257	0.477918	0.855911	-0.181582	1
Pericyte	ARIH1	SZ	0.22649	1.39038	0.875884	0.156188	1
Pericyte	AVEN	SZ	-0.0323292	1.00626	1	0	1
Pericyte	BNIP2	SZ	0.260608	0.431173	1	0	1
Pericyte	C15orf53	SZ	-0.313493	0.919697	0.614718	-0.50335	1
Pericyte	CHRFAM7A	SZ	0.0575831	0.793803	1	0	1
Pericyte	CIB2	SZ	-0.0723169	0.500949	0.840209	-0.201626	1
Pericyte	CLK3	SZ	-0.993	0.863573	1	0	1
Pericyte	CSK	SZ	0.995805	1.44636	1	0	1
Pericyte	CSPG4	SZ	-0.997961	1.53042	1	0	1
Pericyte	CYFIP1	SZ	0.173817	0.500242	0.69863	0.38717	1
Pericyte	DET1	SZ	-0.199562	0.420311	1	0	1
Pericyte	EHD4	SZ	0.266473	1.18614	0.699862	0.385506	1
Pericyte	EIF2AK4	SZ	0.374389	0.998956	1	0	1
Pericyte	GOLGA6L10	SZ	0.0635925	1.83223	1	0	1
Pericyte	IL16	SZ	-0.0525537	1.39072	0.825574	-0.220382	1
Pericyte	KNL1	SZ	-0.0559527	1.59966	0.878209	-0.15324	1
Pericyte	LACTB	SZ	0.13895	0.658745	0.76367	0.300665	1
Pericyte	LINC00924	SZ	0.180148	0.831397	1	0	1
Pericyte	LINC01586	SZ	0.972317	NA	1	0	1
Pericyte	LINC02204	SZ	-0.351107	1.96032	0.803888	-0.248319	1
Pericyte	LINC02249	SZ	-0.450942	1.23083	0.666971	-0.430309	1
Pericyte	LIPC	SZ	-0.244012	0.530647	0.721163	-0.356904	1
Pericyte	MCTP2	SZ	-0.276115	0.844447	0.712507	-0.368492	1
Pericyte	MIR4713HG	SZ	0.999	NA	0.875541	0.156624	1
Pericyte	NEDD4	SZ	0.999	0.481856	1	0	1
Pericyte	NR2E3	SZ	0.473757	NA	1	0	1
Pericyte	NR2F2	SZ	0.168809	0.440594	0.654645	0.447319	1
Pericyte	OIP5	SZ	0.105368	0.785386	0.793722	0.26148	1
Pericyte	PATL2	SZ	0.189999	0.966763	0.701215	0.383682	1
Pericyte	PEX11A	SZ	-0.998471	NA	1	0	1
Pericyte	PIAS1	SZ	0.998646	NA	1	0	1
Pericyte	PIF1	SZ	-0.0376182	0.750461	1	0	1
Pericyte	PIGBOS1	SZ	0.0392447	0.448038	1	0	1
Pericyte	PPCDC	SZ	0.116766	0.527039	0.808086	0.242896	1
Pericyte	PRTG	SZ	-0.202565	0.766295	0.736414	-0.336606	1
Pericyte	PTPN9	SZ	0.110083	0.634601	0.758123	0.307946	1
Pericyte	PYGO1	SZ	0.444745	0.855749	1	0	1
Pericyte	RAMAC	SZ	-0.158948	0.623639	1	0	1
Pericyte	RASL12	SZ	-0.136035	0.610317	1	0	1
Pericyte	RBPMS2	SZ	-0.456194	1.20314	0.729624	-0.345625	1
Pericyte	REC114	SZ	-0.115992	0.9017	1	0	1
Pericyte	RORA	SZ	-0.0368581	0.456975	1	0	1
Pericyte	SIN3A	SZ	-0.583355	NA	1	0	1
Pericyte	SLC28A1	SZ	-0.445854	1.28908	1	0	1
Pericyte	SLC51B	SZ	0.0123529	0.687714	1	0	1
Pericyte	SNAP23	SZ	0.171031	0.405067	1	0	1
Pericyte	SPG11	SZ	-0.0834138	0.90701	1	0	1
Pericyte	SPPL2A	SZ	0.96524	NA	1	0	1
Pericyte	SPRED1	SZ	0.0601579	0.449674	0.835088	0.208181	1
Pericyte	SQOR	SZ	0.20097	0.611122	0.749347	0.319501	1
Pericyte	STARD9	SZ	0.951219	NA	0.717326	0.362035	1
Pericyte	SYNM	SZ	-0.00291125	0.53964	0.965725	-0.0429709	1
Pericyte	TBC1D2B	SZ	-0.11551	0.455165	1	0	1
Pericyte	TLE3	SZ	0.435183	1.00952	0.615617	0.502072	1
Pericyte	TLNRD1	SZ	-0.134054	0.719148	1	0	1
Pericyte	TMEM87A	SZ	-0.223174	0.711563	0.706965	-0.375936	1
Pericyte	TRIP4	SZ	-0.17722	1.09167	1	0	1
Pericyte	UACA	SZ	0.342794	0.745151	0.640409	0.467127	1
Pericyte	UBR1	SZ	-0.996984	NA	1	0	1
Pericyte	USP50	SZ	0.99553	NA	1	0	1
Pericyte	WDR76	SZ	0.651143	1.08494	1	0	1
Pericyte	WDR93	SZ	0.0193992	0.497227	0.948446	0.0646579	1
Pericyte	ZNF592	SZ	0.997925	NA	1	0	1
Pericyte	ZSCAN2	SZ	0.113399	1.0978	1	0	1
Pericyte	ABHD17C	AD	0.172193	1.13865	0.862277	0.173476	1
Pericyte	AC010931.2	AD	0.0480601	0.757241	0.873402	0.159338	1
Pericyte	AC013565.1	AD	0.0429656	0.556332	1	0	1
Pericyte	AC016705.2	AD	0.256696	0.572518	1	0	1
Pericyte	AC018618.1	AD	-0.0766129	1.55501	1	0	1
Pericyte	AC021231.1	AD	-0.187741	1.00139	1	0	1
Pericyte	AC024337.2	AD	0.0976102	0.417024	0.763835	0.300449	1
Pericyte	AC027020.2	AD	0.38064	0.777514	0.651062	0.452288	1
Pericyte	AC027237.2	AD	0.209451	0.819089	0.784511	0.273445	1
Pericyte	AC069368.1	AD	-0.162775	0.51751	0.806678	-0.244713	1
Pericyte	AC090825.1	AD	-0.00226755	0.607864	1	0	1
Pericyte	AC091057.3	AD	-0.266593	0.988924	0.831534	-0.212734	1
Pericyte	AC093334.1	AD	0.293075	0.55259	0.647202	0.457652	1
Pericyte	AC104574.2	AD	0.216983	1.00244	0.921056	0.0991041	1
Pericyte	AC107871.2	AD	-0.23701	2.00715	0.87316	-0.159647	1
Pericyte	ACAN	AD	0.158025	0.772234	0.755396	0.311532	1
Pericyte	ADAMTS7	AD	0.054453	1.34119	1	0	1
Pericyte	ADPGK	AD	-0.48527	0.984028	0.613149	-0.505584	1
Pericyte	AEN	AD	0.24892	1.16687	0.854203	0.183759	1
Pericyte	AKAP13	AD	-0.700123	3.18654	0.705461	-0.377959	1
Pericyte	ANPEP	AD	-0.128196	0.409476	0.76124	-0.303853	1
Pericyte	ANXA2	AD	-0.0881348	1.77002	1	0	1
Pericyte	AP4E1	AD	-0.223513	0.433815	0.631183	-0.480062	1
Pericyte	ARHGAP11A	AD	0.20147	0.529385	0.785118	0.272655	1
Pericyte	ARIH1	AD	-0.317643	1.90901	0.865398	-0.169507	1
Pericyte	ATP10A	AD	0.453036	0.801406	0.60823	0.512601	1
Pericyte	AVEN	AD	0.309806	1.45943	0.665915	0.431761	1
Pericyte	BAHD1	AD	0.535285	2.05233	0.683021	0.408344	1
Pericyte	BNIP2	AD	-0.0144803	0.739661	0.929917	-0.087949	1
Pericyte	C2CD4B	AD	0.0822605	2.06068	0.8781	0.153378	1
Pericyte	CA12	AD	-0.219775	0.48458	0.676835	-0.416786	1
Pericyte	CCDC33	AD	-0.0980339	0.470131	0.748094	-0.321154	1
Pericyte	CHRFAM7A	AD	-0.175128	0.778774	0.854893	-0.182878	1
Pericyte	CHSY1	AD	-0.141294	0.512448	0.889346	-0.139132	1
Pericyte	CIB2	AD	0.185076	0.606258	0.667008	0.430258	1
Pericyte	CLK3	AD	-0.286935	0.828762	1	0	1
Pericyte	CLN6	AD	0.215614	2.94567	0.844184	0.196545	1
Pericyte	CSPG4	AD	0.42145	0.973325	0.716478	0.36317	1
Pericyte	CYFIP1	AD	0.117143	0.603736	1	0	1
Pericyte	CYP11A1	AD	-0.097795	0.745565	0.896429	-0.130173	1
Pericyte	DLL4	AD	-0.471795	0.918176	0.614802	-0.503231	1
Pericyte	DNAJC17	AD	0.381534	0.901732	0.653845	0.448428	1
Pericyte	EFL1	AD	-0.128108	0.826185	0.881024	-0.149671	1
Pericyte	EHD4	AD	0.177472	0.978635	0.739045	0.333118	1
Pericyte	EIF2AK4	AD	0.267155	1.89593	0.88283	0.147382	1
Pericyte	ETFA	AD	-0.345996	0.932731	0.853818	-0.18425	1
Pericyte	GANC	AD	-0.110396	0.654031	0.771609	-0.290271	1
Pericyte	GOLGA8N	AD	0.125972	0.925874	0.791544	0.264306	1
Pericyte	HEXA	AD	0.519879	4.16481	0.700672	0.384413	1
Pericyte	HOMER2	AD	-0.196208	0.938637	1	0	1
Pericyte	IDH2-DT	AD	-0.277416	0.762817	0.880513	-0.150319	1
Pericyte	IGDCC4	AD	-0.599301	1.19311	0.616305	-0.501095	1
Pericyte	INO80	AD	-0.195994	0.536518	0.741521	-0.32984	1
Pericyte	INTS14	AD	-0.705572	6.5569	0.833721	-0.209931	1
Pericyte	ISG20	AD	-0.0601844	1.56326	1	0	1
Pericyte	ITGA11	AD	-0.999	NA	0.789781	-0.266595	1
Pericyte	KLHL25	AD	-0.311025	4.53531	1	0	1
Pericyte	LACTB	AD	0.337101	1.12161	0.738776	0.333475	1
Pericyte	LINC01197	AD	0.132911	1.08383	0.771808	0.290011	1
Pericyte	LINC01586	AD	-0.280432	0.795899	0.62228	-0.492622	1
Pericyte	LINC02249	AD	-0.171565	0.402656	0.621967	-0.493064	1
Pericyte	LINC02256	AD	-0.573136	1.65389	0.682925	-0.408475	1
Pericyte	LINS1	AD	-0.203053	0.519805	0.63603	-0.473256	1
Pericyte	NR2E3	AD	-0.196422	3.61897	0.875276	-0.156961	1
Pericyte	NTRK3	AD	0.280742	1.36676	0.792056	0.263642	1
Pericyte	PAQR5	AD	-0.938781	NA	1	0	1
Pericyte	PATL2	AD	-0.00460251	0.662263	1	0	1
Pericyte	PIGBOS1	AD	-0.99598	NA	1	0	1
Pericyte	PRTG	AD	0.182764	1.03433	0.800002	0.253345	1
Pericyte	PYGO1	AD	0.0109037	0.54965	1	0	1
Pericyte	RAMAC	AD	0.320822	1.20612	1	0	1
Pericyte	RASL12	AD	0.223602	0.211616	1	0	1
Pericyte	REC114	AD	-0.0332138	0.570972	1	0	1
Pericyte	RORA	AD	-0.0586348	1.20339	0.921547	-0.0984853	1
Pericyte	SALRNA2	AD	-0.153701	1.44107	1	0	1
Pericyte	SIN3A	AD	-0.229113	1.30102	0.742937	-0.327967	1
Pericyte	SLC12A1	AD	-0.288689	2.67668	0.741597	-0.329739	1
Pericyte	SLC24A1	AD	0.429551	NA	0.783662	0.27455	1
Pericyte	SMAD3	AD	-0.0382567	0.706261	1	0	1
Pericyte	SNAP23	AD	0.098938	0.572698	1	0	1
Pericyte	SNX33	AD	0.0970319	0.752982	0.862412	0.173305	1
Pericyte	SPG11	AD	-0.14465	0.559336	1	0	1
Pericyte	SPPL2A	AD	-0.169991	0.817426	0.801254	-0.251724	1
Pericyte	SQOR	AD	-0.110698	0.772428	0.815892	-0.232832	1
Pericyte	STARD9	AD	0.997997	0.568689	1	0	1
Pericyte	SYNM	AD	0.121206	0.430017	0.776966	0.283275	1
Pericyte	THSD4	AD	-0.423597	1.21105	0.671135	-0.424591	1
Pericyte	TLE3	AD	0.625514	2.40283	0.639261	0.468732	1
Pericyte	TMEM87A	AD	-0.0958596	0.504679	0.767588	-0.295532	1
Pericyte	TMOD3	AD	0.210241	2.35313	1	0	1
Pericyte	TPM1	AD	-0.0132024	1.00123	1	0	1
Pericyte	TRPM1	AD	-0.132654	0.569351	0.849336	-0.189966	1
Pericyte	TRPM7	AD	0.247045	0.649823	0.885498	0.144004	1
Pericyte	TTC23	AD	0.0132641	0.443648	1	0	1
Pericyte	UACA	AD	-0.437573	1.1977	0.622869	-0.491789	1
Pericyte	UBE2Q2L	AD	0.997116	3.0587	0.644358	0.461614	1
Pericyte	WDR73	AD	0.970977	10.5571	0.742007	0.329197	1
Pericyte	WDR76	AD	-0.209237	0.695892	0.659809	-0.440177	1
Pericyte	ZFAND6	AD	0.332354	1.5739	1	0	1
Pericyte	ZNF592	AD	-0.879597	4.16771	0.762243	-0.302536	1
Pericyte	AC007344.1	MS	-0.999	6.62742	0.670514	-0.425443	1
Pericyte	AC007611.1	MS	-0.448238	2.96239	0.756305	-0.310337	1
Pericyte	AC007906.2	MS	-0.0488368	0.51181	0.8564	-0.180959	1
Pericyte	AC008915.2	MS	-0.288308	1.00546	0.793114	-0.26227	1
Pericyte	AC009119.2	MS	0.986284	NA	1	0	1
Pericyte	AC009154.1	MS	-0.264836	0.761069	0.73787	-0.334676	1
Pericyte	AC025287.4	MS	0.324995	1.50525	0.678434	0.414601	1
Pericyte	AC026470.1	MS	-0.372	1.48753	0.687822	-0.401813	1
Pericyte	AC026471.4	MS	-0.391706	1.81598	0.836356	-0.206557	1
Pericyte	AC099508.2	MS	-0.386388	1.27807	1	0	1
Pericyte	AC099511.1	MS	-0.121691	0.818526	0.882149	-0.148246	1
Pericyte	AC135050.2	MS	-0.397584	0.987651	0.751321	-0.316898	1
Pericyte	AC145285.2	MS	-0.952216	5.2409	0.732249	-0.342135	1
Pericyte	ARHGAP17	MS	0.0556304	2.53257	0.933665	0.0832343	1
Pericyte	AXIN1	MS	-0.955365	NA	0.797723	-0.256295	1
Pericyte	BFAR	MS	-0.10107	4.16447	0.813632	-0.235744	1
Pericyte	C16orf86	MS	0.999	0.8796	0.760602	0.30469	1
Pericyte	C16orf96	MS	0.26054	0.980458	0.783563	0.274679	1
Pericyte	CCDC102A	MS	0.0959238	1.08998	0.911183	0.111546	1
Pericyte	CCDC78	MS	-0.00401905	1.90499	1	0	1
Pericyte	CHD9	MS	0.122446	0.949042	1	0	1
Pericyte	CMTR2	MS	0.161178	2.04734	0.922137	0.0977417	1
Pericyte	COG7	MS	0.0575821	0.755339	0.938213	0.0775166	1
Pericyte	DNASE1	MS	-0.999	3.57582	0.618636	-0.497784	1
Pericyte	DRC7	MS	-0.198142	0.395941	0.710719	-0.37089	1
Pericyte	EEF2KMT	MS	-0.354345	1.06309	0.698172	-0.387789	1
Pericyte	EIF3C	MS	-0.617808	NA	0.915838	-0.105678	1
Pericyte	EIF3CL	MS	0.427266	5.02182	0.721914	0.355902	1
Pericyte	FBXL8	MS	-0.196807	1.05829	1	0	1
Pericyte	FHOD1	MS	-0.42846	NA	0.862128	-0.173666	1
Pericyte	FOXL1	MS	0.0434738	0.576407	1	0	1
Pericyte	HPR	MS	-0.061162	0.513719	0.893752	-0.133558	1
Pericyte	IL4R	MS	0.193104	1.0127	0.768639	0.294156	1
Pericyte	ITGAL	MS	0.572479	0.750396	0.701769	0.382934	1
Pericyte	LINC01290	MS	0.0654312	0.248867	1	0	1
Pericyte	LINC02188	MS	-0.09195	0.355057	0.780188	-0.279074	1
Pericyte	MAFTRR	MS	-0.110858	0.642327	0.858616	-0.178136	1
Pericyte	MARVELD3	MS	0.247336	1.39916	0.926495	0.0922561	1
Pericyte	MMP2	MS	0.115817	0.837226	0.769945	0.292447	1
Pericyte	MTHFSD	MS	0.257341	0.537315	0.704698	0.378986	1
Pericyte	NAA60	MS	0.999	NA	0.654532	0.447476	1
Pericyte	NFATC2IP	MS	0.999	NA	0.621624	0.49355	1
Pericyte	NLRC5	MS	-0.210696	0.508155	0.632885	-0.47767	1
Pericyte	NPIPB12	MS	-0.456737	0.662543	0.698027	-0.387985	1
Pericyte	PARN	MS	-0.997636	1.24618	0.81206	-0.237769	1
Pericyte	PLK1	MS	-0.0865701	1.31853	0.866378	-0.168261	1
Pericyte	RHBDF1	MS	-0.416562	13.2267	0.879294	-0.151864	1
Pericyte	RSPRY1	MS	0.113052	0.605078	0.978095	0.0274575	1
Pericyte	SCNN1B	MS	0.0525391	0.734504	1	0	1
Pericyte	SDR42E2	MS	0.459436	1.71056	0.722659	0.354907	1
Pericyte	SLC12A3	MS	-0.15895	0.630282	0.893632	-0.133709	1
Pericyte	SLC12A4	MS	-0.767072	4.24813	0.736027	-0.337119	1
Pericyte	SRCAP	MS	-0.244461	0.775114	0.770845	-0.29127	1
Pericyte	SRL	MS	0.231978	2.111	1	0	1
Pericyte	TAF1C	MS	-0.0132536	0.645107	1	0	1
Pericyte	TANGO6	MS	0.0636004	0.892084	0.883674	0.146314	1
Pericyte	TGFB1I1	MS	-0.140077	0.79966	0.812257	-0.237515	1
Pericyte	TIGD7	MS	0.954419	NA	0.625899	0.487507	1
Pericyte	TMC5	MS	0.299271	NA	1	0	1
Pericyte	WDR90	MS	-0.23785	1.75631	1	0	1
Pericyte	WFDC1	MS	-0.0444439	0.386302	0.888129	-0.140672	1
Pericyte	ZDHHC1	MS	0.999	NA	0.618729	0.497653	1
Pericyte	ZKSCAN2-DT	MS	0.777468	3.52586	0.728022	0.347758	1
Pericyte	ZNF319	MS	0.294639	0.791257	0.720705	0.357517	1
Pericyte	ZNF843	MS	-0.660472	NA	1	0	1
Pericyte	AC002310.5	PD	0.798681	NA	1	0	1
Pericyte	AC005363.2	PD	-0.402809	0.463399	1	0	1
Pericyte	AC008915.2	PD	-0.177094	2.42017	0.773267	-0.288104	1
Pericyte	AC009120.4	PD	-0.719443	4.5511	1	0	1
Pericyte	AC009137.1	PD	0.403047	1.84625	1	0	1
Pericyte	AC026464.3	PD	-0.0309892	1.105	0.945765	-0.0680265	1
Pericyte	AC026470.1	PD	0.960171	NA	0.743216	0.327598	1
Pericyte	AC116667.1	PD	0.352138	0.840399	1	0	1
Pericyte	AC145285.2	PD	0.318041	0.499787	0.640229	0.467378	1
Pericyte	ACSF3	PD	-0.265928	0.766787	0.741654	-0.329664	1
Pericyte	ACSM5	PD	0.0822489	1.08835	1	0	1
Pericyte	AXIN1	PD	0.284462	3.19317	1	0	1
Pericyte	BANP	PD	-0.411718	2.00551	0.697066	-0.389284	1
Pericyte	CCDC102A	PD	0.999	3.65363	0.737694	0.334908	1
Pericyte	CCDC154	PD	-0.00300209	0.449462	0.994565	-0.00681126	1
Pericyte	CDH5	PD	-0.420156	0.777255	0.878302	-0.153121	1
Pericyte	CES1	PD	0.251015	1.20959	0.799827	0.253571	1
Pericyte	CMTR2	PD	-0.363671	2.12127	0.708	-0.374544	1
Pericyte	CNOT1	PD	-0.0141463	0.684455	1	0	1
Pericyte	CPHXL	PD	-0.191176	1.20179	0.948391	-0.0647269	1
Pericyte	CPPED1	PD	0.200423	0.847984	0.890671	0.137456	1
Pericyte	CTCF	PD	0.999	10.9462	0.714129	0.366317	1
Pericyte	DHODH	PD	-0.113302	2.12427	1	0	1
Pericyte	DNAH3	PD	-0.191278	5.66455	0.793342	-0.261974	1
Pericyte	DRC7	PD	-0.261443	1.03883	0.801035	-0.252008	1
Pericyte	EIF3C	PD	0.520177	1.37583	0.653387	0.449062	1
Pericyte	GINS3	PD	-0.266127	0.556576	0.680394	-0.411925	1
Pericyte	HPR	PD	0.0553571	1.03259	1	0	1
Pericyte	KIFC3	PD	0.0277874	0.749947	1	0	1
Pericyte	LAT	PD	0.262511	0.789468	0.743738	0.326907	1
Pericyte	LINC01229	PD	-0.0301249	NA	1	0	1
Pericyte	MEIOB	PD	-0.129496	0.549916	1	0	1
Pericyte	NFAT5	PD	-0.999	2.16264	0.613867	-0.504562	1
Pericyte	NFATC2IP	PD	-0.11818	0.855236	0.87016	-0.163456	1
Pericyte	NKD1	PD	-0.954731	9.38735	0.823361	-0.223224	1
Pericyte	NPIPB12	PD	-0.22707	0.874565	0.87039	-0.163163	1
Pericyte	NPIPB15	PD	0.250451	0.848143	0.82011	0.227403	1
Pericyte	NPIPB5	PD	-0.755298	NA	0.935433	-0.0810116	1
Pericyte	PDPR	PD	0.199693	1.19259	1	0	1
Pericyte	PHKB	PD	0.21002	1.17243	0.7893	0.26722	1
Pericyte	PLA2G10	PD	0.999	NA	0.787225	0.269916	1
Pericyte	PSKH1	PD	-0.999	11.857	0.620821	-0.494687	1
Pericyte	RHBDF1	PD	-0.955115	5.00797	0.740792	-0.330805	1
Pericyte	RSPRY1	PD	0.285738	1.50819	0.846078	0.194125	1
Pericyte	SETD1A	PD	-0.0960342	1.06153	0.881542	-0.149015	1
Pericyte	SF3B3	PD	-0.773283	2.11544	0.735383	-0.337973	1
Pericyte	SGF29	PD	0.0821206	0.713827	1	0	1
Pericyte	SMG1	PD	-0.300601	1.37059	0.668571	-0.42811	1
Pericyte	SRCAP	PD	0.99559	NA	0.608593	0.512083	1
Pericyte	ST3GAL2	PD	0.40092	1.05514	0.67333	0.421582	1
Pericyte	TMEM204	PD	-0.0358627	0.306395	0.891286	-0.136677	1
Pericyte	TMEM231	PD	-0.271827	1.82785	0.778905	-0.280746	1
Pericyte	ZC3H18	PD	-0.473717	NA	0.710494	-0.371192	1
Pericyte	ZFHX3	PD	-0.518098	1.83349	0.694956	-0.392138	1
Pericyte	ZNF423	PD	0.249826	1.9785	0.839675	0.20231	1
Pericyte	ZNF689	PD	-0.135267	0.697222	0.779106	-0.280484	1
Pericyte	ZNF768	PD	0.998894	NA	1	0	1
Pericyte	ZNF785	PD	-0.19389	0.73873	0.828267	-0.216925	1
Pericyte	AC007344.1	BD	0.879064	2.88171	0.650912	0.452495	1
Pericyte	AC008915.2	BD	0.284622	0.903526	0.619741	0.496217	1
Pericyte	AC009120.4	BD	-0.776607	NA	1	0	1
Pericyte	AC026458.2	BD	-0.960204	13.8271	0.703243	-0.380946	1
Pericyte	AC026471.4	BD	-0.116872	3.52545	0.924305	-0.0950123	1
Pericyte	AC092376.1	BD	0.0643888	NA	1	0	1
Pericyte	AC099489.1	BD	0.145254	0.789731	1	0	1
Pericyte	AC138969.1	BD	0.772848	0.793445	1	0	1
Pericyte	AC140912.1	BD	-0.126716	1.27433	0.922027	-0.0978802	1
Pericyte	ACSM1	BD	-0.957476	NA	0.83652	-0.206346	1
Pericyte	ATP2A1	BD	-0.826912	7.31174	1	0	1
Pericyte	C16orf89	BD	0.998675	NA	0.864664	0.170441	1
Pericyte	C16orf96	BD	-0.0320576	1.42189	0.902004	-0.12313	1
Pericyte	CAPN15	BD	0.656323	1.0131	0.702352	0.382148	1
Pericyte	CDH11	BD	-0.782766	NA	0.619192	-0.496996	1
Pericyte	CNOT1	BD	0.00769776	0.809898	0.978274	0.0272326	1
Pericyte	COG7	BD	0.636772	NA	0.641753	0.465249	1
Pericyte	CTCF	BD	-0.958964	13.4521	0.924557	-0.0946956	1
Pericyte	CYBA	BD	-0.1258	0.666892	0.774346	-0.286694	1
Pericyte	FBXO31	BD	0.0450938	0.528512	0.897469	0.128859	1
Pericyte	GINS3	BD	-0.0617267	0.873703	1	0	1
Pericyte	GLIS2	BD	-0.996483	NA	0.661895	-0.437299	1
Pericyte	IL34	BD	-0.999	4.91889	0.680132	-0.412283	1
Pericyte	IL4R	BD	0.998882	NA	1	0	1
Pericyte	ITPRIPL2	BD	-0.83875	3.52121	0.650487	-0.453085	1
Pericyte	KDM8	BD	0.0483289	2.03922	0.893388	0.134019	1
Pericyte	KLHL36	BD	-0.258672	0.94014	0.742432	-0.328635	1
Pericyte	LINC01229	BD	0.0932841	1.3455	0.842477	0.198726	1
Pericyte	MAFTRR	BD	-0.0921529	2.9226	1	0	1
Pericyte	MC1R	BD	0.0778084	0.898763	1	0	1
Pericyte	MEAK7	BD	-0.29848	0.839174	0.778281	-0.28156	1
Pericyte	MVP	BD	-0.278921	1.1167	1	0	1
Pericyte	NKD1	BD	-0.0288754	9.40487	0.993688	-0.0079104	1
Pericyte	NOD2	BD	-0.213718	2.47322	1	0	1
Pericyte	NPIPB15	BD	0.572985	2.849	0.809951	0.24049	1
Pericyte	NPIPB5	BD	0.568056	NA	1	0	1
Pericyte	OSGIN1	BD	-0.321544	1.20984	1	0	1
Pericyte	PMFBP1	BD	-0.0791252	0.702856	0.845969	-0.194265	1
Pericyte	PMM2	BD	-0.221103	0.920302	0.793957	-0.261176	1
Pericyte	PSMB10	BD	0.981623	NA	1	0	1
Pericyte	PYCARD	BD	0.911247	5.44014	0.72334	0.353998	1
Pericyte	REXO5	BD	0.998579	NA	0.674303	0.42025	1
Pericyte	RHBDF1	BD	-0.117561	4.22502	0.804612	-0.247382	1
Pericyte	RMI2	BD	0.94531	2.80183	0.687931	0.401665	1
Pericyte	RRN3	BD	-0.208015	1.18171	0.853776	-0.184302	1
Pericyte	SLC12A4	BD	0.95885	NA	0.894483	0.132634	1
Pericyte	SLC7A5	BD	0.474271	1.01621	0.620849	0.494647	1
Pericyte	SRCAP	BD	0.322671	0.888496	0.746259	0.323576	1
Pericyte	TMEM8A	BD	-0.0841045	0.772616	0.874982	-0.157334	1
Pericyte	WFDC1	BD	-0.0311013	0.542217	0.898066	-0.128105	1
Pericyte	ZC3H18	BD	0.252354	8.64952	0.797359	0.256767	1
Pericyte	ZDHHC7	BD	0.157712	0.655215	1	0	1
Pericyte	ZKSCAN2-DT	BD	-0.955243	NA	0.74639	-0.323402	1
Pericyte	ZNF19	BD	-0.14185	1.00834	0.785626	-0.271995	1
Pericyte	ZNF319	BD	0.00928588	4.68942	0.952565	0.0594864	1
Pericyte	ZNF423	BD	0.954667	NA	0.689129	0.400037	1
Pericyte	ZNF778	BD	0.244772	0.73778	1	0	1
Pericyte	AC002310.5	MD	0.13374	0.830606	0.786264	0.271165	1
Pericyte	AC007344.1	MD	0.245772	0.53959	0.679676	0.412906	1
Pericyte	AC007493.1	MD	0.0196457	0.450003	0.914216	0.107723	1
Pericyte	AC007906.2	MD	-0.147465	0.392331	0.753771	-0.313671	1
Pericyte	AC008915.2	MD	0.356908	1.10835	0.810219	0.240144	1
Pericyte	AC009093.2	MD	0.998857	2.8981	0.627717	0.484943	1
Pericyte	AC009120.4	MD	0.280042	1.53564	0.731719	0.342839	1
Pericyte	AC009137.1	MD	0.693808	0.953551	0.709219	0.372906	1
Pericyte	AC010531.1	MD	-0.115279	1.17112	1	0	1
Pericyte	AC010542.2	MD	-0.171356	0.626762	0.703338	-0.380818	1
Pericyte	AC025287.4	MD	0.0609522	0.660904	0.858354	0.178469	1
Pericyte	AC026471.4	MD	0.178665	1.73954	1	0	1
Pericyte	AC040173.1	MD	0.162471	0.686469	0.790207	0.266042	1
Pericyte	AC092114.1	MD	-0.00457422	0.740589	1	0	1
Pericyte	AC092131.1	MD	-0.115765	1.6409	1	0	1
Pericyte	AC092376.1	MD	0.139663	0.584273	0.780415	0.278778	1
Pericyte	AC099508.2	MD	0.00851552	0.7832	1	0	1
Pericyte	AC099511.1	MD	0.0549252	1.46237	0.97364	0.0330438	1
Pericyte	AC108134.3	MD	-0.294554	2.05096	1	0	1
Pericyte	AC116667.1	MD	0.0626346	0.609763	1	0	1
Pericyte	AC135050.2	MD	-0.456921	0.677614	1	0	1
Pericyte	AC145285.2	MD	-0.202783	0.507627	0.73261	-0.341656	1
Pericyte	ACSM3	MD	0.0972132	1.46027	0.879618	0.151453	1
Pericyte	ADCY9	MD	0.272834	0.799399	0.775515	0.285169	1
Pericyte	ARHGAP17	MD	0.131388	0.48796	0.795547	0.259114	1
Pericyte	AXIN1	MD	0.417686	3.07436	0.875457	0.156731	1
Pericyte	BFAR	MD	0.002531	1.12664	1	0	1
Pericyte	CACNA1H	MD	-0.19633	0.829786	1	0	1
Pericyte	CAPN15	MD	0.121162	0.616091	1	0	1
Pericyte	CBFA2T3	MD	-0.846051	NA	1	0	1
Pericyte	CBFB	MD	0.626325	1.24901	1	0	1
Pericyte	CCDC102A	MD	0.204184	0.630949	0.676745	0.416909	1
Pericyte	CDYL2	MD	0.21101	0.619239	0.643025	0.463474	1
Pericyte	CHD9	MD	-0.196547	0.849262	0.692294	-0.395744	1
Pericyte	CMTM3	MD	-0.108821	0.737022	1	0	1
Pericyte	CMTR2	MD	0.195014	2.38999	0.880735	0.150038	1
Pericyte	CNOT1	MD	0.0660231	0.503636	0.920038	0.100386	1
Pericyte	CPHXL	MD	0.173744	0.738075	0.695797	0.391	1
Pericyte	CRAMP1	MD	0.0617936	0.669791	1	0	1
Pericyte	CRISPLD2	MD	0.447552	1.03375	0.703851	0.380127	1
Pericyte	CRNDE	MD	0.98733	6.27405	0.705696	0.377643	1
Pericyte	DRC7	MD	-0.125087	0.477088	0.680492	-0.411791	1
Pericyte	EMP2	MD	-0.104469	0.816361	1	0	1
Pericyte	FAM234A	MD	0.0949221	0.504953	0.90926	0.113972	1
Pericyte	FBRS	MD	-0.140679	0.660791	0.778235	-0.281619	1
Pericyte	FBXO31	MD	0.160846	0.448207	0.637476	0.47123	1
Pericyte	GALNS	MD	-0.030501	0.636534	1	0	1
Pericyte	HERPUD1	MD	-0.149729	0.676933	0.878541	-0.15282	1
Pericyte	KDM8	MD	-0.43416	1.46824	0.637869	-0.470681	1
Pericyte	KIFC3	MD	-0.237096	0.529066	1	0	1
Pericyte	LINC01568	MD	-0.0327183	0.472059	1	0	1
Pericyte	LINC01569	MD	0.206848	0.636006	0.737498	0.335168	1
Pericyte	LINC02188	MD	-0.157256	0.537066	0.777005	-0.283224	1
Pericyte	LRRC36	MD	-0.0523786	3.01104	1	0	1
Pericyte	MAFTRR	MD	-0.0465276	1.52004	1	0	1
Pericyte	MC1R	MD	0.219039	0.869155	0.911429	0.111237	1
Pericyte	MLYCD	MD	0.0435288	1.08531	0.901272	0.124055	1
Pericyte	MON1B	MD	0.0321691	0.475729	0.889378	0.139091	1
Pericyte	MVP	MD	0.217505	0.808372	0.724233	0.352807	1
Pericyte	MYH11	MD	0.32795	1.06046	0.788773	0.267905	1
Pericyte	MYLK3	MD	0.152896	NA	1	0	1
Pericyte	NKD1	MD	-0.178012	1.21917	0.852564	-0.185847	1
Pericyte	NPIPA8	MD	0.305104	1.17921	0.765613	0.298118	1
Pericyte	NPIPA9	MD	-0.109668	0.410924	0.764741	-0.299261	1
Pericyte	NPIPB13	MD	-0.152317	0.947594	0.815308	-0.233584	1
Pericyte	NPIPB6	MD	0.224524	0.932606	0.836356	0.206557	1
Pericyte	PAM16	MD	-0.390191	1.90912	1	0	1
Pericyte	PYCARD	MD	0.105856	0.775067	0.878223	0.153223	1
Pericyte	RABEP2	MD	-0.674691	2.84446	0.723587	-0.353668	1
Pericyte	RFWD3	MD	-0.0440453	0.891115	1	0	1
Pericyte	RHBDF1	MD	0.119718	NA	1	0	1
Pericyte	RRAD	MD	-0.00730253	0.662591	1	0	1
Pericyte	RRN3	MD	0.28012	0.559515	0.677756	0.415527	1
Pericyte	RSPRY1	MD	-0.174525	0.409506	0.708576	-0.37377	1
Pericyte	SGF29	MD	0.0356185	1.49787	0.807417	0.243759	1
Pericyte	SHCBP1	MD	0.850944	24.7763	1	0	1
Pericyte	SLC12A3	MD	-0.997663	0.346713	0.61811	-0.49853	1
Pericyte	SRCAP	MD	-0.0391916	0.737556	1	0	1
Pericyte	TANGO6	MD	0.803359	NA	0.76589	0.297755	1
Pericyte	TBL3	MD	-0.0892596	0.808972	1	0	1
Pericyte	THOC6	MD	0.097943	0.916241	1	0	1
Pericyte	UBN1	MD	-0.252712	1.03799	0.723763	-0.353434	1
Pericyte	VASN	MD	0.135828	1.33614	0.861761	0.174133	1
Pericyte	WDR90	MD	0.117676	0.58065	0.838572	0.203721	1
Pericyte	ZC3H18	MD	-0.189913	1.4271	0.888066	-0.140751	1
Pericyte	ZCCHC14	MD	-0.492344	0.738559	0.607992	-0.512941	1
Pericyte	ZNF19	MD	0.279756	0.73803	0.74621	0.323641	1
Pericyte	ZNF267	MD	-0.780598	2.16	0.679462	-0.413198	1
Pericyte	ZNF423	MD	-0.0683574	0.517985	0.852519	-0.185905	1
Pericyte	ZNF598	MD	0.172887	1.58571	0.820433	0.226988	1
Pericyte	ZNF689	MD	0.299859	0.88719	1	0	1
Pericyte	ZNF720	MD	-0.726453	3.06352	0.631453	-0.479683	1
Pericyte	ZNF75A	MD	0.542644	0.9314	0.637239	0.471562	1
Pericyte	ZNF768	MD	-0.0442264	3.66237	1	0	1
Pericyte	ZNF778	MD	-0.00402955	0.97541	1	0	1
Pericyte	ZNF785	MD	0.18716	0.901126	0.78134	0.277573	1
Pericyte	ZSCAN32	MD	-0.790041	4.31495	0.607658	-0.513419	1
Pericyte	ABCC6	SZ	-0.399435	2.4163	1	0	1
Pericyte	AC007493.1	SZ	-0.0218575	0.78528	0.916976	-0.104244	1
Pericyte	AC007495.2	SZ	0.215321	0.591074	0.712007	0.369162	1
Pericyte	AC007906.2	SZ	-0.734546	0.381612	1	0	1
Pericyte	AC008915.2	SZ	-0.475362	1.79469	1	0	1
Pericyte	AC009154.1	SZ	0.137482	0.508273	0.814318	0.234859	1
Pericyte	AC009163.6	SZ	0.730721	NA	1	0	1
Pericyte	AC010542.2	SZ	0.693658	1.51042	1	0	1
Pericyte	AC025287.4	SZ	0.129361	0.448633	0.731803	0.342728	1
Pericyte	AC026464.3	SZ	0.21805	0.817583	0.703434	0.38069	1
Pericyte	AC026470.1	SZ	-0.0205788	1.0429	0.973297	-0.0334734	1
Pericyte	AC099489.1	SZ	-0.030902	0.460526	0.806841	-0.244504	1
Pericyte	AC108134.3	SZ	-0.193697	4.23453	1	0	1
Pericyte	AC116667.1	SZ	-0.0872504	0.884046	1	0	1
Pericyte	AC135050.2	SZ	0.268648	0.893079	0.866899	0.167599	1
Pericyte	AC138969.1	SZ	0.998653	NA	1	0	1
Pericyte	AC145285.2	SZ	-0.0704265	0.556798	1	0	1
Pericyte	ACSF3	SZ	0.777611	0.432323	1	0	1
Pericyte	ACSM1	SZ	0.519051	1.18282	1	0	1
Pericyte	ATP2A1	SZ	-0.517606	1.91735	0.874091	-0.158465	1
Pericyte	AXIN1	SZ	0.753252	0.770684	1	0	1
Pericyte	B3GNT9	SZ	-0.814458	2.11316	0.74215	-0.329008	1
Pericyte	BANP	SZ	-0.0225321	0.549777	0.946137	-0.0675582	1
Pericyte	BRD7	SZ	0.998763	NA	1	0	1
Pericyte	C16orf86	SZ	0.999	NA	0.755548	0.311333	1
Pericyte	CA5A	SZ	0.2669	0.580327	0.758702	0.307186	1
Pericyte	CBFB	SZ	-0.0374708	0.977884	0.960222	-0.0498745	1
Pericyte	CCDC154	SZ	-0.209461	0.676967	1	0	1
Pericyte	CDH5	SZ	-0.0600732	0.595063	0.763309	-0.301139	1
Pericyte	CETP	SZ	0.00790559	0.371581	1	0	1
Pericyte	CHD9	SZ	0.0127002	1.26547	0.95358	0.0582122	1
Pericyte	CPPED1	SZ	0.228821	0.62973	1	0	1
Pericyte	CRNDE	SZ	0.999	4.82482	0.751567	0.316573	1
Pericyte	CYBA	SZ	-0.282374	0.623422	0.636348	-0.472811	1
Pericyte	DPEP1	SZ	-0.834926	5.83497	0.724759	-0.352105	1
Pericyte	DRC7	SZ	-0.216137	0.561397	0.744161	-0.326348	1
Pericyte	DUS2	SZ	0.327855	0.727317	0.608925	0.511609	1
Pericyte	EIF3C	SZ	0.179994	1.40928	0.752299	0.315609	1
Pericyte	EIF3CL	SZ	-0.2053	1.10897	0.762358	-0.302386	1
Pericyte	EMP2	SZ	0.143448	0.541769	0.731179	0.343558	1
Pericyte	FBXL8	SZ	0.53423	0.704876	0.6101	0.50993	1
Pericyte	FBXO31	SZ	0.261971	0.430025	0.798039	0.255886	1
Pericyte	FOXC2	SZ	-0.998748	0.44752	1	0	1
Pericyte	FOXL1	SZ	-0.122718	0.452671	0.788099	-0.26878	1
Pericyte	HPR	SZ	0.0161269	0.762505	0.977624	0.028048	1
Pericyte	IFT140	SZ	-0.307081	0.533364	0.67391	-0.420788	1
Pericyte	IGSF6	SZ	0.264935	0.470443	0.636535	0.472548	1
Pericyte	IL34	SZ	-0.473464	1.58173	1	0	1
Pericyte	JPT2	SZ	0.0349911	0.651253	0.920169	0.100221	1
Pericyte	KCTD19	SZ	0.0323392	0.929662	1	0	1
Pericyte	LAT	SZ	0.121789	1.15305	0.814332	0.234842	1
Pericyte	LINC00922	SZ	0.0356298	0.56927	0.782329	0.276285	1
Pericyte	LINC01229	SZ	-0.0185253	0.427372	0.951069	-0.0613642	1
Pericyte	LINC01569	SZ	-0.262448	0.681196	0.686959	-0.402985	1
Pericyte	LRRC36	SZ	0.452733	1.01104	0.659122	0.441125	1
Pericyte	MARVELD3	SZ	-0.215548	4.4482	0.750243	-0.318319	1
Pericyte	METTL22	SZ	0.993916	NA	1	0	1
Pericyte	MLKL	SZ	-0.0135784	0.891623	1	0	1
Pericyte	MLYCD	SZ	0.185398	0.565064	0.819136	0.228656	1
Pericyte	MMP15	SZ	-0.998618	NA	1	0	1
Pericyte	MON1B	SZ	-0.468574	NA	1	0	1
Pericyte	MT1A	SZ	0.996398	NA	1	0	1
Pericyte	MVP	SZ	-0.32477	0.309041	0.641875	-0.465079	1
Pericyte	NAA60	SZ	-0.45423	NA	0.85303	-0.185254	1
Pericyte	NFATC2IP	SZ	-0.44564	0.848812	1	0	1
Pericyte	NOD2	SZ	-0.239155	0.734418	1	0	1
Pericyte	NPIPA2	SZ	-0.216614	0.570208	0.671356	-0.424288	1
Pericyte	NPIPA5	SZ	0.0290634	0.445745	1	0	1
Pericyte	NPW	SZ	-0.35524	0.807762	0.675956	-0.417987	1
Pericyte	NSMCE1	SZ	0.123678	0.512697	1	0	1
Pericyte	ORAI3	SZ	-0.824564	0.719916	1	0	1
Pericyte	PARN	SZ	0.493084	0.48592	1	0	1
Pericyte	PHKB	SZ	0.103444	1.97408	1	0	1
Pericyte	PIEZO1	SZ	0.99761	2.15367	1	0	1
Pericyte	PLA2G10	SZ	0.0530765	0.8848	0.906997	0.116828	1
Pericyte	PRRT2	SZ	0.134113	1.03583	0.64559	0.459898	1
Pericyte	RABEP2	SZ	0.942333	NA	1	0	1
Pericyte	RRN3	SZ	0.318563	1.16164	0.950164	0.0625012	1
Pericyte	RSPRY1	SZ	-0.980778	NA	1	0	1
Pericyte	SGF29	SZ	-0.350854	1.17883	0.753802	-0.313629	1
Pericyte	SLC12A4	SZ	0.52074	2.63975	0.855791	0.181735	1
Pericyte	SLC9A3R2	SZ	0.0616743	0.605034	0.703239	0.380952	1
Pericyte	SOCS1	SZ	0.0361576	0.459495	0.865888	0.168884	1
Pericyte	SRL	SZ	-0.0755423	0.639933	0.877638	-0.153964	1
Pericyte	TAF1C	SZ	-0.115246	0.439801	0.893827	-0.133463	1
Pericyte	TGFB1I1	SZ	0.459499	NA	0.748052	0.321209	1
Pericyte	THOC6	SZ	-0.0725456	1.60001	0.940039	-0.0752211	1
Pericyte	TK2	SZ	0.458069	NA	1	0	1
Pericyte	TMEM204	SZ	-0.16242	0.414012	0.693266	-0.394426	1
Pericyte	UBN1	SZ	0.239793	0.81569	0.643415	0.462929	1
Pericyte	WDR90	SZ	-0.148188	0.472496	0.64219	-0.464638	1
Pericyte	ZC3H18	SZ	-0.24023	1.53291	0.826727	-0.218902	1
Pericyte	ZCCHC14	SZ	0.189679	0.614797	0.888341	0.140404	1
Pericyte	ZDHHC1	SZ	-0.394003	5.89345	0.83109	-0.213304	1
Pericyte	ZKSCAN2-DT	SZ	-0.417535	1.20809	0.85141	-0.18732	1
Pericyte	ZNF19	SZ	-0.0930448	1.32839	0.887735	-0.141171	1
Pericyte	ZNF319	SZ	0.154293	0.686623	0.793945	0.261192	1
Pericyte	ZNF423	SZ	0.300582	0.721688	0.729259	0.346111	1
Pericyte	ZNF598	SZ	0.212347	0.820684	0.663557	0.435008	1
Pericyte	ZNF646	SZ	0.538982	1.29409	0.652358	0.450489	1
Pericyte	ZNF843	SZ	-0.235899	3.02202	1	0	1
Pericyte	ZSCAN32	SZ	0.043752	2.25483	0.930917	0.0866909	1
Pericyte	AC007344.1	AD	-0.152316	0.927991	0.874793	-0.157573	1
Pericyte	AC007493.1	AD	-0.253068	0.950773	0.717601	-0.361667	1
Pericyte	AC007611.1	AD	0.359071	NA	0.681282	0.410714	1
Pericyte	AC009119.2	AD	0.9983	0.958362	0.66915	0.427314	1
Pericyte	AC009120.4	AD	-0.0891447	0.89863	0.963889	-0.0452735	1
Pericyte	AC009137.1	AD	-0.563259	1.22899	0.63072	-0.480714	1
Pericyte	AC009154.1	AD	0.117009	0.71514	0.93515	0.0813666	1
Pericyte	AC010531.1	AD	0.162961	1.09136	0.887468	0.141509	1
Pericyte	AC012322.1	AD	-0.785876	3.73313	0.85921	-0.17738	1
Pericyte	AC025287.4	AD	0.0180278	0.459113	1	0	1
Pericyte	AC026458.2	AD	0.306129	0.827781	0.641122	0.466131	1
Pericyte	AC092114.1	AD	-0.211762	1.36628	0.879754	-0.151282	1
Pericyte	AC099508.2	AD	-0.18126	0.654648	1	0	1
Pericyte	AC099511.1	AD	-0.167257	0.794561	0.808288	-0.242635	1
Pericyte	AC116667.1	AD	0.210101	0.579157	0.610918	0.508764	1
Pericyte	AC135050.2	AD	-0.0312898	0.634083	0.961463	-0.0483173	1
Pericyte	AC145285.2	AD	0.0335919	0.507322	1	0	1
Pericyte	ACSF3	AD	0.178475	0.508777	0.827744	0.217596	1
Pericyte	ACSM5	AD	0.332758	1.09272	0.829582	0.215237	1
Pericyte	AXIN1	AD	-0.999	6.51089	0.668949	-0.427591	1
Pericyte	B3GNT9	AD	0.815186	0.986912	1	0	1
Pericyte	BANP	AD	0.531974	0.957763	0.622021	0.492989	1
Pericyte	BFAR	AD	-0.173972	1.24264	0.805374	-0.246398	1
Pericyte	BRD7	AD	-0.0116976	0.669439	1	0	1
Pericyte	C16orf74	AD	0.0497695	0.586297	0.910965	0.111822	1
Pericyte	C16orf89	AD	0.185526	0.69448	0.79669	0.257633	1
Pericyte	CA5A	AD	0.152705	0.899421	1	0	1
Pericyte	CAPN15	AD	-0.0829376	0.533595	0.865564	-0.169295	1
Pericyte	CBFA2T3	AD	0.241688	0.802985	0.757973	0.308144	1
Pericyte	CDH5	AD	-0.996768	NA	1	0	1
Pericyte	CDYL2	AD	0.00330964	0.842525	0.983601	0.0205542	1
Pericyte	CES1	AD	0.519846	1.49339	1	0	1
Pericyte	CKLF	AD	0.26261	0.634602	0.64174	0.465268	1
Pericyte	CMTR2	AD	-0.0213016	1.24896	0.926044	-0.0928229	1
Pericyte	CPPED1	AD	-0.510531	0.809715	0.631664	-0.479386	1
Pericyte	CREBBP	AD	0.00584047	1.71948	1	0	1
Pericyte	CRISPLD2	AD	-0.211516	0.835387	1	0	1
Pericyte	CTCF	AD	-0.131462	NA	1	0	1
Pericyte	DNASE1	AD	0.1913	0.587513	0.675882	0.418089	1
Pericyte	DPEP1	AD	-0.999	6.65017	0.827193	-0.218303	1
Pericyte	DRC7	AD	-0.111827	0.622674	0.870505	-0.163017	1
Pericyte	EEF2KMT	AD	0.0497586	0.858769	1	0	1
Pericyte	EIF3CL	AD	0.111696	1.71751	1	0	1
Pericyte	FBRS	AD	0.197975	0.658047	0.682826	0.40861	1
Pericyte	FBXL8	AD	0.117157	0.899262	1	0	1
Pericyte	FHOD1	AD	0.64329	0.320564	1	0	1
Pericyte	FOXL1	AD	-0.0477406	0.699335	1	0	1
Pericyte	IL34	AD	0.504012	1.03564	0.732429	0.341897	1
Pericyte	JPT2	AD	0.157076	0.797211	0.741859	0.329392	1
Pericyte	KCTD19	AD	0.998646	NA	1	0	1
Pericyte	KCTD5	AD	-0.0633584	0.814404	1	0	1
Pericyte	KLHL36	AD	-0.703599	NA	1	0	1
Pericyte	LINC01568	AD	0.168269	0.517232	0.67416	0.420446	1
Pericyte	LINC01569	AD	-0.24989	0.659204	0.609496	-0.510793	1
Pericyte	LRRC36	AD	0.35152	0.581178	1	0	1
Pericyte	MC1R	AD	0.292358	0.508895	1	0	1
Pericyte	MLKL	AD	0.0996086	0.775395	0.891931	0.135862	1
Pericyte	MMP2	AD	0.34217	0.80936	0.668096	0.428762	1
Pericyte	MSRB1	AD	-0.0856911	0.856832	0.869265	-0.164592	1
Pericyte	MT1A	AD	-0.536904	1.09423	0.684205	-0.406732	1
Pericyte	MTHFSD	AD	0.143524	0.58188	0.850016	0.189098	1
Pericyte	MVP	AD	-0.835275	0.442002	1	0	1
Pericyte	NAA60	AD	-0.520333	1.81554	0.66011	-0.439762	1
Pericyte	NFAT5	AD	0.0300618	1.98889	1	0	1
Pericyte	NKD1	AD	0.219738	7.3896	1	0	1
Pericyte	NLRC5	AD	0.356549	0.694175	0.719576	0.359025	1
Pericyte	NOD2	AD	-0.332342	0.749068	0.819165	-0.228619	1
Pericyte	NOMO2	AD	0.0520258	1.10914	1	0	1
Pericyte	NOMO3	AD	-0.0772193	0.8115	0.902372	-0.122666	1
Pericyte	NPIPB15	AD	0.0224761	0.659686	1	0	1
Pericyte	NPIPB3	AD	-0.999	0.734305	1	0	1
Pericyte	NPIPB4	AD	0.151258	4.63988	1	0	1
Pericyte	NPW	AD	-0.103236	0.777043	1	0	1
Pericyte	NSMCE1	AD	-0.93845	NA	1	0	1
Pericyte	PHKB	AD	0.154479	1.97762	1	0	1
Pericyte	PRRT2	AD	0.133004	1.28914	1	0	1
Pericyte	PSKH1	AD	0.498404	2.53215	0.723499	0.353787	1
Pericyte	RABEP2	AD	0.307511	1.57258	0.686127	0.404117	1
Pericyte	RHBDF1	AD	-0.214017	NA	1	0	1
Pericyte	RSPRY1	AD	0.105606	0.805545	1	0	1
Pericyte	SDR42E2	AD	0.399162	3.24592	0.70789	0.374691	1
Pericyte	SLC12A3	AD	-0.101837	0.536173	0.851249	-0.187526	1
Pericyte	SYCE1L	AD	0.0356486	1.28364	1	0	1
Pericyte	TBL3	AD	0.22225	0.610956	0.820889	0.226402	1
Pericyte	TIGD7	AD	-0.220947	1.62398	1	0	1
Pericyte	TK2	AD	-0.950679	NA	1	0	1
Pericyte	TMC5	AD	-0.158559	0.630495	0.71609	-0.36369	1
Pericyte	TMEM204	AD	0.0106703	0.409433	0.939855	0.0754521	1
Pericyte	TMEM231	AD	0.196163	0.528902	0.798039	0.255886	1
Pericyte	TXNDC11	AD	0.423106	1.19575	0.723293	0.354061	1
Pericyte	WDR90	AD	0.155193	0.410894	0.658937	0.441382	1
Pericyte	WFDC1	AD	0.139507	0.423129	1	0	1
Pericyte	WWP2	AD	-0.214285	1.6341	0.866319	-0.168336	1
Pericyte	ZDHHC7	AD	0.207381	0.56642	0.610891	0.508802	1
Pericyte	ZKSCAN2-DT	AD	-0.435086	2.61913	0.774604	-0.286358	1
Pericyte	ZNF263	AD	-0.0962959	0.482155	0.784996	-0.272814	1
Pericyte	ZNF267	AD	-0.999	2.7599	1	0	1
Pericyte	ZNF319	AD	-0.0870036	0.819632	0.836844	-0.205932	1
Pericyte	ZNF500	AD	0.172908	0.607636	0.889826	0.138524	1
Pericyte	ZNF598	AD	-0.0933888	1.28917	1	0	1
Pericyte	ZNF629	AD	0.348302	0.525114	1	0	1
Pericyte	ZNF720	AD	0.489878	4.19638	0.733229	0.340834	1
Pericyte	ZNF75A	AD	-0.0414275	0.539297	0.863879	-0.171439	1
Pericyte	ZNF778	AD	-0.111299	0.548477	0.810991	-0.239148	1
Pericyte	ZNF843	AD	-0.691709	NA	1	0	1
Pericyte	ZSCAN32	AD	0.0535359	0.826262	0.926007	0.0928704	1
Pericyte	AATF	MS	0.361793	0.779863	1	0	1
Pericyte	ABCA6	MS	-0.0202045	0.751073	1	0	1
Pericyte	ABCA8	MS	0.351322	0.877261	0.821594	0.225495	1
Pericyte	ABCC3	MS	-0.126159	0.788563	0.89567	-0.131133	1
Pericyte	ABHD15	MS	0.999	4.20033	0.651472	0.451719	1
Pericyte	AC005180.1	MS	0.217388	0.473288	0.717764	0.361449	1
Pericyte	AC005304.3	MS	-0.176721	0.861795	0.864985	-0.170032	1
Pericyte	AC005332.6	MS	-0.117017	1.733	1	0	1
Pericyte	AC005332.7	MS	0.998897	1.77433	0.633089	0.477384	1
Pericyte	AC015813.2	MS	0.164112	1.36396	1	0	1
Pericyte	AC015845.2	MS	0.178896	1.97999	1	0	1
Pericyte	AC015908.2	MS	0.311448	1.12238	0.650053	0.453689	1
Pericyte	AC079210.1	MS	-0.223723	1.34723	1	0	1
Pericyte	AC100793.4	MS	-0.378466	0.958082	1	0	1
Pericyte	AC110285.6	MS	-0.157408	0.69161	1	0	1
Pericyte	ACOX1	MS	0.299368	1.46536	0.643269	0.463134	1
Pericyte	ARL5C	MS	0.0783964	2.54475	1	0	1
Pericyte	ARMC7	MS	0.0140079	2.54337	1	0	1
Pericyte	ARSG	MS	-0.379506	1.71311	0.65304	-0.449543	1
Pericyte	ASB16	MS	0.487677	6.76706	0.786576	0.27076	1
Pericyte	ATP2A3	MS	-0.999	NA	0.710239	-0.371535	1
Pericyte	BLMH	MS	-0.849861	2.36976	0.630126	-0.481549	1
Pericyte	C17orf53	MS	0.949298	NA	0.669057	0.427443	1
Pericyte	CCL2	MS	0.0462755	0.486763	1	0	1
Pericyte	CCL4L2	MS	-0.914971	3.24069	1	0	1
Pericyte	CCR7	MS	-0.404319	1.93402	1	0	1
Pericyte	CCT6B	MS	0.53139	NA	1	0	1
Pericyte	CD79B	MS	0.0878688	1.53794	1	0	1
Pericyte	CEP112	MS	-0.0176715	2.18903	0.949613	-0.0631927	1
Pericyte	CEP95	MS	0.435745	1.21913	1	0	1
Pericyte	CNTROB	MS	0.167469	0.884083	0.75373	0.313725	1
Pericyte	CPD	MS	-0.88817	7.99087	0.831822	-0.212365	1
Pericyte	CTNS	MS	-0.193472	2.98144	0.970706	-0.0367225	1
Pericyte	CUEDC1	MS	-0.381079	1.59963	0.705421	-0.378014	1
Pericyte	DHX33	MS	0.378317	0.547666	0.614116	0.504207	1
Pericyte	FAM117A	MS	-0.466407	1.19998	0.630713	-0.480724	1
Pericyte	FAM20A	MS	-0.0286043	NA	0.90633	-0.117669	1
Pericyte	FBXO39	MS	-0.305156	1.23091	0.70935	-0.372729	1
Pericyte	FKBP10	MS	0.218622	0.437841	0.61235	0.506722	1
Pericyte	FTSJ3	MS	-0.304149	0.84532	0.631978	-0.478945	1
Pericyte	GHDC	MS	0.322862	1.42854	0.632282	0.478517	1
Pericyte	GID4	MS	0.768331	3.52533	0.729923	0.345228	1
Pericyte	GNA13	MS	-0.999	9.7901	0.856459	-0.180883	1
Pericyte	GSDMA	MS	0.821197	0.77968	1	0	1
Pericyte	GSG1L2	MS	0.135923	0.604434	0.924191	0.0951559	1
Pericyte	HOXB2	MS	-0.40429	1.73795	0.952349	-0.059757	1
Pericyte	HS3ST3A1	MS	-0.899898	0.490267	1	0	1
Pericyte	HS3ST3B1	MS	-0.90764	NA	1	0	1
Pericyte	INPP5K	MS	0.321489	0.827082	1	0	1
Pericyte	ITGA2B	MS	0.116954	0.443242	0.845885	0.194371	1
Pericyte	ITGA3	MS	-0.388656	1.65004	0.808746	-0.242044	1
Pericyte	JUP	MS	0.299083	0.535455	1	0	1
Pericyte	KCTD11	MS	-0.0671373	1.13063	0.850483	-0.188502	1
Pericyte	KDM6B	MS	0.227136	0.686239	0.648152	0.45633	1
Pericyte	KRT19	MS	0.00692339	0.499824	1	0	1
Pericyte	KSR1	MS	0.998893	NA	1	0	1
Pericyte	LGALS9	MS	-0.200751	2.28526	0.763427	-0.300984	1
Pericyte	LINC00910	MS	-0.999	NA	0.719143	-0.359605	1
Pericyte	LINC01482	MS	0.432194	NA	1	0	1
Pericyte	LINC01483	MS	-0.996893	NA	1	0	1
Pericyte	LINC02080	MS	-0.610593	NA	1	0	1
Pericyte	LRRC46	MS	0.332054	0.37978	0.668054	0.42882	1
Pericyte	MAP2K6	MS	-0.537844	0.781387	0.756107	-0.310597	1
Pericyte	MAP3K3	MS	0.999	2.68183	1	0	1
Pericyte	MED1	MS	-0.99871	NA	0.855535	-0.18206	1
Pericyte	METTL23	MS	-0.144884	0.577758	0.709256	-0.372855	1
Pericyte	MRM1	MS	-0.0882562	0.80276	0.921491	-0.0985555	1
Pericyte	MRPL38	MS	0.306964	1.19861	0.843195	0.197809	1
Pericyte	MYH3	MS	-0.115299	0.772223	0.880665	-0.150126	1
Pericyte	NCBP3	MS	-0.149437	NA	0.910871	-0.11194	1
Pericyte	NCOR1	MS	-0.298665	1.32949	0.728958	-0.346512	1
Pericyte	NKIRAS2	MS	-0.00850636	0.455853	1	0	1
Pericyte	NUP85	MS	-0.0727667	0.69954	0.834213	-0.209301	1
Pericyte	PECAM1	MS	-0.174424	1.10867	0.832269	-0.211793	1
Pericyte	PGS1	MS	0.352754	4.30742	1	0	1
Pericyte	PHF12	MS	0.631231	2.37946	0.745212	0.324959	1
Pericyte	PIGL	MS	-0.754543	3.48311	0.697094	-0.389247	1
Pericyte	PIGW	MS	0.908915	NA	0.850147	0.188931	1
Pericyte	PLEKHH3	MS	-0.151589	0.530182	0.890203	-0.138047	1
Pericyte	PLEKHM1	MS	-0.084921	1.49987	1	0	1
Pericyte	PPM1D	MS	0.157665	0.502097	0.811283	0.238771	1
Pericyte	PRR29	MS	0.162104	1.65251	0.816166	0.232479	1
Pericyte	PSMC3IP	MS	-0.122063	1.15717	0.78488	-0.272965	1
Pericyte	RAB5C	MS	0.880944	NA	1	0	1
Pericyte	RETREG3	MS	0.109326	0.913004	0.940302	0.07489	1
Pericyte	RNF227	MS	0.329165	1.08397	0.654574	0.447417	1
Pericyte	SGCA	MS	0.217468	0.886392	0.69575	0.391064	1
Pericyte	SLC13A5	MS	0.205011	1.60453	1	0	1
Pericyte	SLC16A5	MS	-0.266343	0.81573	0.621805	-0.493294	1
Pericyte	SLC25A35	MS	0.906913	2.23119	1	0	1
Pericyte	SLC46A1	MS	0.267684	1.21772	1	0	1
Pericyte	SLC4A1	MS	-0.147757	0.71416	0.828246	-0.216952	1
Pericyte	SLFN12L	MS	-0.0656695	0.718181	1	0	1
Pericyte	SLFN5	MS	0.649651	0.246663	1	0	1
Pericyte	SMG6	MS	-0.265081	0.789813	1	0	1
Pericyte	SMURF2	MS	-0.127324	2.62378	1	0	1
Pericyte	SOCS3	MS	-0.683553	NA	0.814254	-0.234942	1
Pericyte	STXBP4	MS	-0.999	4.33776	0.67186	-0.423597	1
Pericyte	SYNGR2	MS	-0.122961	1.73602	1	0	1
Pericyte	TADA2A	MS	0.726764	NA	1	0	1
Pericyte	TAX1BP3	MS	-0.999	3.74746	0.626906	-0.486086	1
Pericyte	TEX14	MS	0.258205	0.799336	0.619481	0.496586	1
Pericyte	TK1	MS	0.273039	2.5566	1	0	1
Pericyte	TLCD2	MS	-0.025091	0.489691	1	0	1
Pericyte	TMEM102	MS	-0.618702	1.60898	0.825757	-0.220147	1
Pericyte	TMEM92	MS	0.357625	1.08815	1	0	1
Pericyte	TMEM99	MS	-0.22412	1.29716	0.727977	-0.347818	1
Pericyte	TOP2A	MS	-0.139475	0.592526	0.890146	-0.138119	1
Pericyte	TRPV2	MS	-0.164043	1.36341	0.871962	-0.161167	1
Pericyte	TRPV3	MS	0.813111	NA	0.715224	0.364849	1
Pericyte	UNK	MS	0.291966	2.19002	0.692573	0.395366	1
Pericyte	USP36	MS	-0.0139275	1.18496	0.973987	-0.0326083	1
Pericyte	VEZF1	MS	-0.418509	1.23294	0.729116	-0.346301	1
Pericyte	WIPI1	MS	0.928155	2.98868	0.68485	0.405854	1
Pericyte	XYLT2	MS	0.626152	1.95253	0.634393	0.475553	1
Pericyte	ZNF232	MS	0.765248	1.62798	0.649831	0.453997	1
Pericyte	ZNF286B	MS	0.299711	0.905786	1	0	1
Pericyte	ZNF385C	MS	0.839502	0.539363	1	0	1
Pericyte	ZNF624	MS	-0.630259	2.64345	0.773786	-0.287426	1
Pericyte	ABCA8	PD	-0.566727	NA	1	0	1
Pericyte	ABCC3	PD	-0.0252149	0.700014	1	0	1
Pericyte	AC005224.1	PD	0.397877	1.15897	0.671494	0.424099	1
Pericyte	AC005332.5	PD	0.345865	0.844654	0.817265	0.231064	1
Pericyte	AC005332.6	PD	-0.307988	0.734317	0.753344	-0.314233	1
Pericyte	AC005332.7	PD	0.0405865	1.20909	0.949832	0.0629177	1
Pericyte	AC005899.6	PD	-0.992746	48.1266	0.779661	-0.279761	1
Pericyte	AC015813.2	PD	0.940283	NA	1	0	1
Pericyte	AC015922.3	PD	0.997575	NA	1	0	1
Pericyte	AC061992.1	PD	-0.0842235	1.15934	1	0	1
Pericyte	AC079210.1	PD	-0.693122	2.15565	0.631687	-0.479353	1
Pericyte	AC080038.1	PD	-0.614541	5.86802	0.714269	-0.366129	1
Pericyte	AC091132.4	PD	0.404051	0.676908	1	0	1
Pericyte	AC091180.2	PD	0.998901	3.33133	0.763324	0.301119	1
Pericyte	AC110285.6	PD	0.439806	1.33166	0.626089	0.487239	1
Pericyte	AC124319.1	PD	0.545438	3.19288	0.762359	0.302385	1
Pericyte	AC129492.1	PD	-0.355836	0.790009	0.63604	-0.473242	1
Pericyte	ADORA2B	PD	-0.542134	0.181612	1	0	1
Pericyte	AKAP1	PD	0.998863	NA	1	0	1
Pericyte	ARHGEF15	PD	0.0903723	0.656021	1	0	1
Pericyte	ARMC7	PD	-0.0542363	1.74723	1	0	1
Pericyte	ARSG	PD	0.219239	0.740573	0.771787	0.290038	1
Pericyte	ASB16	PD	-0.186581	0.616999	0.645428	-0.460122	1
Pericyte	C17orf53	PD	-0.0388537	1.02307	0.887412	-0.14158	1
Pericyte	C1QTNF1	PD	-0.29093	0.730151	0.664483	-0.433732	1
Pericyte	CARD14	PD	0.616215	2.07214	0.692516	0.395443	1
Pericyte	CAVIN1	PD	-0.999	4.57855	0.678803	-0.414097	1
Pericyte	CCL4L2	PD	0.803894	2.80536	0.730769	0.344103	1
Pericyte	CDR2L	PD	-0.204334	1.30712	0.874716	-0.157671	1
Pericyte	CEP112	PD	0.239162	1.1957	0.844045	0.196723	1
Pericyte	CEP131	PD	-0.465836	1.672	0.713655	-0.366952	1
Pericyte	CNTROB	PD	-0.0350667	0.476318	1	0	1
Pericyte	COIL	PD	-0.1015	0.718662	0.701458	-0.383354	1
Pericyte	COL1A1	PD	0.306109	0.714382	0.657373	0.443544	1
Pericyte	COX10	PD	0.766073	3.18783	0.698678	0.387106	1
Pericyte	CUEDC1	PD	0.266039	0.691506	0.701886	0.382776	1
Pericyte	DERL2	PD	-0.219644	1.06102	0.701124	-0.383804	1
Pericyte	DHX33	PD	0.53989	1.24496	0.60963	0.510602	1
Pericyte	DRC3	PD	0.0302439	1.0249	0.920466	0.099847	1
Pericyte	FAM117A	PD	0.114654	1.88103	1	0	1
Pericyte	FBF1	PD	-0.0557309	0.398626	0.86453	-0.170611	1
Pericyte	GNA13	PD	-0.314316	NA	0.778901	-0.280751	1
Pericyte	GPRC5C	PD	0.0757661	0.80857	0.854633	0.18321	1
Pericyte	GRAP	PD	0.078828	1.40904	1	0	1
Pericyte	HNF1B	PD	0.0332103	2.42123	1	0	1
Pericyte	ITGA2B	PD	0.413709	0.799245	0.656249	0.445098	1
Pericyte	JUP	PD	-0.247024	0.645529	0.71596	-0.363864	1
Pericyte	KCNJ12	PD	0.356503	1.36587	0.612787	0.506099	1
Pericyte	KRBA2	PD	-0.126139	0.989913	0.825183	-0.220884	1
Pericyte	LINC00324	PD	0.0994969	0.501066	0.826407	0.219313	1
Pericyte	LINC01482	PD	-0.0380664	0.817503	1	0	1
Pericyte	LINC01982	PD	0.230932	0.655327	1	0	1
Pericyte	LLGL2	PD	0.109539	0.954764	1	0	1
Pericyte	MAP2K3	PD	-0.998891	NA	0.949838	-0.0629101	1
Pericyte	METRNL	PD	-0.568891	NA	0.688364	-0.401077	1
Pericyte	METTL16	PD	-0.0719967	1.37227	1	0	1
Pericyte	METTL2A	PD	-0.114579	0.649574	0.836825	-0.205956	1
Pericyte	MIF4GD	PD	-0.0664493	0.768014	0.849507	-0.189748	1
Pericyte	MIS12	PD	-0.129343	1.49937	0.795486	-0.259194	1
Pericyte	MRPL38	PD	-0.425215	1.19062	0.691912	-0.396262	1
Pericyte	NAGS	PD	0.981772	NA	1	0	1
Pericyte	NGFR	PD	0.182738	1.05246	0.735743	0.337496	1
Pericyte	OR3A2	PD	-0.467582	NA	0.671812	-0.423663	1
Pericyte	OR3A3	PD	-0.221117	1.70646	1	0	1
Pericyte	PITPNC1	PD	0.154624	0.573749	0.647957	0.456602	1
Pericyte	PYCR1	PD	0.998892	NA	0.676303	0.417513	1
Pericyte	PYY	PD	-0.150333	1.88636	1	0	1
Pericyte	RAB5C	PD	0.621023	3.04335	0.722816	0.354697	1
Pericyte	RPTOR	PD	0.574752	1.33768	0.615288	0.502539	1
Pericyte	SGSH	PD	-0.390927	6.61594	1	0	1
Pericyte	SLC25A35	PD	0.207257	0.635595	0.65865	0.441777	1
Pericyte	SLC25A39	PD	0.169674	0.779561	0.888179	0.140608	1
Pericyte	SLC4A1	PD	-0.0458165	0.80238	0.950312	-0.0623145	1
Pericyte	STAT5B	PD	0.959542	5.34115	0.642506	0.464199	1
Pericyte	SYNGR2	PD	0.0343577	0.605742	0.890088	0.138193	1
Pericyte	TADA2A	PD	-0.84845	NA	1	0	1
Pericyte	TBC1D16	PD	0.315868	2.01907	0.78872	0.267974	1
Pericyte	TEKT3	PD	0.0322477	0.609251	0.935029	0.0815197	1
Pericyte	TEX14	PD	-0.374372	1.70919	0.806762	-0.244606	1
Pericyte	TMEM100	PD	0.151023	1.04808	0.887809	0.141078	1
Pericyte	TMEM256-PLSCR3	PD	0.0365529	0.42571	0.946466	0.0671457	1
Pericyte	TMEM92	PD	0.107279	1.39287	1	0	1
Pericyte	TMEM99	PD	0.52862	2.63372	0.702593	0.381823	1
Pericyte	TNFRSF13B	PD	0.101695	0.425843	0.789289	0.267234	1
Pericyte	TRPV3	PD	-0.743381	7.08584	0.746672	-0.323031	1
Pericyte	TTC25	PD	0.0784377	1.3143	1	0	1
Pericyte	USP36	PD	-0.0771725	0.669123	0.850844	-0.188042	1
Pericyte	VEZF1	PD	-0.295197	1.31743	0.818627	-0.229312	1
Pericyte	XYLT2	PD	-0.610434	1.43468	0.753134	-0.31451	1
Pericyte	ZNF232	PD	0.492864	NA	1	0	1
Pericyte	ZNF286B	PD	0.490531	3.09684	1	0	1
Pericyte	ZNF624	PD	-0.987013	NA	1	0	1
Pericyte	AATF	BD	-0.410258	0.717677	0.696697	-0.389783	1
Pericyte	ABCA6	BD	-0.363098	2.30034	0.806504	-0.244938	1
Pericyte	ABCA8	BD	-0.99802	3.3402	0.658481	-0.442011	1
Pericyte	ABCC3	BD	-0.207434	0.568751	0.696991	-0.389386	1
Pericyte	AC005304.3	BD	-0.217246	2.86345	0.932521	-0.0846739	1
Pericyte	AC005332.3	BD	-0.998894	0.108467	1	0	1
Pericyte	AC005332.5	BD	-0.134775	1.96775	1	0	1
Pericyte	AC005702.1	BD	-0.0900962	0.778246	0.88101	-0.149689	1
Pericyte	AC005837.2	BD	-0.628682	2.04094	0.642359	-0.464404	1
Pericyte	AC025048.4	BD	0.997592	NA	1	0	1
Pericyte	AC090844.2	BD	-0.117616	0.495429	0.934232	-0.0825216	1
Pericyte	AC110285.6	BD	0.047767	0.592238	1	0	1
Pericyte	AC124319.1	BD	-0.00952114	0.679242	1	0	1
Pericyte	AC142472.1	BD	0.306004	2.88545	0.681828	0.40997	1
Pericyte	AC145207.5	BD	-0.0373818	1.48845	0.933597	-0.0833197	1
Pericyte	ACOX1	BD	0.155771	1.48976	0.916101	0.105347	1
Pericyte	ADPRM	BD	0.591089	NA	0.623108	0.491451	1
Pericyte	ARHGAP27	BD	0.275545	1.03735	1	0	1
Pericyte	ARMC7	BD	-0.767899	3.0443	0.711941	-0.369251	1
Pericyte	ARSG	BD	0.444942	1.57473	1	0	1
Pericyte	ASB16	BD	-0.0704207	0.925851	1	0	1
Pericyte	AXIN2	BD	-0.999	9.98351	0.880508	-0.150325	1
Pericyte	BRCA1	BD	-0.999	4.51912	0.713347	-0.367364	1
Pericyte	C17orf53	BD	-0.115856	1.1266	1	0	1
Pericyte	C17orf82	BD	0.996205	NA	0.809144	0.241531	1
Pericyte	CA4	BD	0.109403	0.787982	0.903837	0.120816	1
Pericyte	CALCOCO2	BD	0.402067	0.885128	0.632452	0.478279	1
Pericyte	CARD14	BD	0.155512	0.72445	0.814169	0.235051	1
Pericyte	CBX8	BD	0.260799	0.954138	0.734301	0.339409	1
Pericyte	CCT6B	BD	0.998514	NA	0.664992	0.433032	1
Pericyte	CDC27	BD	-0.457056	5.22944	1	0	1
Pericyte	CDK12	BD	-0.221319	0.89283	0.75329	-0.314304	1
Pericyte	CEP131	BD	0.181883	0.550961	0.655324	0.446378	1
Pericyte	CSF3	BD	-0.350573	0.462239	0.611569	-0.507835	1
Pericyte	CUEDC1	BD	-0.0613209	3.90594	1	0	1
Pericyte	DDX52	BD	0.408732	2.87494	0.730576	0.34436	1
Pericyte	EFCAB13	BD	-0.194215	1.38651	0.650245	-0.453421	1
Pericyte	FAM117A	BD	-0.230638	1.62504	0.833658	-0.210012	1
Pericyte	FAM20A	BD	0.999	NA	0.922335	0.0974928	1
Pericyte	FGF11	BD	0.107216	0.719498	0.800285	0.252979	1
Pericyte	GRAP	BD	0.00191186	3.94031	1	0	1
Pericyte	HES7	BD	-0.460733	0.738877	0.631526	-0.47958	1
Pericyte	HIGD1B	BD	0.187602	0.416767	0.66402	0.434369	1
Pericyte	HOXB3	BD	0.152662	0.861525	0.788267	0.268561	1
Pericyte	ITGA3	BD	-0.340823	1.37109	0.738901	-0.333309	1
Pericyte	KDM6B	BD	-0.130119	0.648533	1	0	1
Pericyte	LASP1	BD	-0.0295406	1.97497	0.910645	-0.112225	1
Pericyte	LINC00482	BD	-0.289378	0.496447	0.701733	-0.382982	1
Pericyte	LLGL2	BD	0.438833	1.09583	0.659324	0.440847	1
Pericyte	MAP3K14	BD	0.99801	4.85257	0.759114	0.306644	1
Pericyte	METTL23	BD	0.0424887	2.45539	0.897532	0.128779	1
Pericyte	METTL2A	BD	0.0577057	2.0395	0.921813	0.0981507	1
Pericyte	MFAP4	BD	-0.999	6.78222	0.783676	-0.274532	1
Pericyte	MIR22HG	BD	-0.265877	0.699533	0.690238	-0.398533	1
Pericyte	MRM1	BD	-0.282023	2.0889	0.731241	-0.343475	1
Pericyte	MYCBPAP	BD	0.169737	0.525969	0.682849	0.408579	1
Pericyte	MYO19	BD	0.0769292	0.75841	1	0	1
Pericyte	MYO1C	BD	0.175461	0.804575	0.723034	0.354406	1
Pericyte	NAGS	BD	-0.633578	1.54377	1	0	1
Pericyte	NTN1	BD	0.982391	NA	0.680066	0.412374	1
Pericyte	NXN	BD	0.286165	1.13849	0.643724	0.462499	1
Pericyte	PIK3R6	BD	0.406254	NA	0.783408	0.274881	1
Pericyte	PITPNC1	BD	-0.207762	0.592674	0.809958	-0.24048	1
Pericyte	PLCD3	BD	-0.831423	NA	0.788688	-0.268015	1
Pericyte	PLEKHM1	BD	0.998893	2.74058	1	0	1
Pericyte	PPM1D	BD	-0.998821	NA	1	0	1
Pericyte	RARA	BD	0.0257772	0.529028	0.884625	0.145108	1
Pericyte	RFLNB	BD	-0.326692	1.38785	0.632813	-0.477771	1
Pericyte	RPS6KB1	BD	0.99499	NA	0.758898	0.306928	1
Pericyte	SEC14L1	BD	0.342741	1.521	1	0	1
Pericyte	2009-09-01	BD	0.152965	0.79192	0.963345	0.0459558	1
Pericyte	SGSH	BD	0.0376027	0.558365	0.948336	0.064797	1
Pericyte	SHBG	BD	-0.334951	1.52942	0.764251	-0.299903	1
Pericyte	SLC16A6	BD	-0.16404	1.03562	0.751897	-0.316139	1
Pericyte	SLC2A4	BD	-0.946978	4.41248	0.680434	-0.411871	1
Pericyte	SLFN11	BD	0.711979	NA	1	0	1
Pericyte	SLFN12	BD	-0.0824052	1.4429	0.946006	-0.0677227	1
Pericyte	ST6GALNAC2	BD	0.773387	3.77651	0.728872	0.346627	1
Pericyte	STXBP4	BD	2.13258e-05	0.499222	0.998224	0.0022254	1
Pericyte	SYNRG	BD	0.80272	1.3891	1	0	1
Pericyte	TBX2	BD	-0.999	6.42011	0.664408	-0.433835	1
Pericyte	TEFM	BD	-0.216735	1.02657	0.718285	-0.360752	1
Pericyte	TEKT1	BD	-0.483719	1.52596	0.7142	-0.366221	1
Pericyte	TMEM100	BD	-0.213232	0.585979	0.717017	-0.362448	1
Pericyte	TMEM102	BD	-0.233962	1.59378	1	0	1
Pericyte	TMEM104	BD	0.811165	1.03178	0.731674	0.342899	1
Pericyte	TMEM99	BD	0.0747646	1.41188	1	0	1
Pericyte	TOP2A	BD	-0.108412	0.521097	0.891802	-0.136024	1
Pericyte	TP53	BD	-0.17907	0.612901	0.801671	-0.251185	1
Pericyte	TP53I13	BD	-0.0608596	1.73155	1	0	1
Pericyte	TSPAN10	BD	-0.280203	0.848218	0.691692	-0.39656	1
Pericyte	TTLL6	BD	-0.898204	1.36134	0.720021	-0.358431	1
Pericyte	VEZF1	BD	0.0401771	16.0529	0.938645	0.0769726	1
Pericyte	VMP1	BD	0.356329	0.853072	1	0	1
Pericyte	WDR81	BD	0.189186	0.845062	1	0	1
Pericyte	WIPI1	BD	0.93266	4.77268	0.650096	0.453629	1
Pericyte	XYLT2	BD	0.323	1.26458	0.740405	0.331317	1
Pericyte	ABCC3	MD	-0.881317	0.500892	1	0	1
Pericyte	ABHD15	MD	-0.47838	2.76123	0.720256	-0.358117	1
Pericyte	AC004805.1	MD	0.392776	1.01969	0.923397	0.0961558	1
Pericyte	AC005180.1	MD	-0.999	1.51029	1	0	1
Pericyte	AC005224.1	MD	-0.149037	0.70699	1	0	1
Pericyte	AC005304.3	MD	-0.0979976	0.389064	0.817465	-0.230807	1
Pericyte	AC005837.2	MD	0.169505	0.585493	0.843742	0.197109	1
Pericyte	AC007923.4	MD	-0.375398	0.892895	0.626552	-0.486585	1
Pericyte	AC010761.1	MD	-0.382096	0.872917	0.693747	-0.393775	1
Pericyte	AC015845.2	MD	0.262556	0.846269	0.643408	0.462939	1
Pericyte	AC015908.2	MD	0.0244272	0.509721	0.90241	0.122617	1
Pericyte	AC021683.2	MD	0.122581	0.542521	0.821465	0.225662	1
Pericyte	AC068234.1	MD	-0.998799	NA	0.781733	-0.277061	1
Pericyte	AC090617.5	MD	0.302566	0.60265	0.609401	0.510929	1
Pericyte	AC145207.5	MD	0.202961	0.629812	0.626172	0.487121	1
Pericyte	AC240565.1	MD	0.216668	0.902055	0.695737	0.391081	1
Pericyte	ADORA2B	MD	-0.0796586	1.05414	0.966838	-0.0415744	1
Pericyte	ALOX12	MD	0.897571	NA	1	0	1
Pericyte	ARHGAP27	MD	0.938101	3.80576	1	0	1
Pericyte	ARMC7	MD	-0.443906	1.73807	0.768307	-0.29459	1
Pericyte	C17orf82	MD	-0.0322297	0.582528	1	0	1
Pericyte	C1QTNF1	MD	0.228697	0.632764	0.764322	0.29981	1
Pericyte	CARD14	MD	-0.00591705	0.691369	1	0	1
Pericyte	CASKIN2	MD	0.0745732	0.503727	0.788358	0.268443	1
Pericyte	CAVIN1	MD	0.0824252	0.871503	1	0	1
Pericyte	CBX8	MD	-0.231991	0.89096	0.790875	-0.265175	1
Pericyte	CCL4	MD	-0.108805	0.697209	0.8474	-0.192437	1
Pericyte	CCL5	MD	-0.256617	0.624604	0.63778	-0.470805	1
Pericyte	CCR10	MD	0.0356064	1.97878	0.983515	0.020663	1
Pericyte	CD79B	MD	0.126127	NA	0.938474	0.0771877	1
Pericyte	CDK12	MD	-0.987043	NA	0.628722	-0.483527	1
Pericyte	CDR2L	MD	-0.486294	3.20858	1	0	1
Pericyte	CEP131	MD	0.0845968	0.38817	0.894352	0.132799	1
Pericyte	CHD3	MD	0.126155	0.688422	0.752522	0.315316	1
Pericyte	CHMP6	MD	0.234465	0.590184	0.725191	0.351529	1
Pericyte	CHRNE	MD	-0.310252	0.810684	0.829129	-0.215819	1
Pericyte	COL1A1	MD	-0.0684381	0.349647	1	0	1
Pericyte	COX10	MD	0.00214302	0.717915	1	0	1
Pericyte	DHX33	MD	-0.0360968	0.536103	0.873323	-0.159439	1
Pericyte	DNAI2	MD	0.0397129	0.88631	0.865659	0.169175	1
Pericyte	EFCAB13	MD	-0.995242	NA	1	0	1
Pericyte	ETV4	MD	-0.167403	0.854514	0.725098	-0.351653	1
Pericyte	FAM117A	MD	-0.466289	1.34582	0.720372	-0.357962	1
Pericyte	FAM222B	MD	0.251653	1.858	0.757099	0.309292	1
Pericyte	FBF1	MD	0.127464	0.615339	0.770563	0.291639	1
Pericyte	FBXL20	MD	-0.00181001	0.825955	1	0	1
Pericyte	FTSJ3	MD	0.993825	0.479081	0.740954	0.33059	1
Pericyte	FZD2	MD	-0.411354	0.827533	0.836966	-0.205776	1
Pericyte	GALK1	MD	0.108352	0.460919	0.708329	0.374101	1
Pericyte	GID4	MD	-0.236117	2.52596	0.820115	-0.227396	1
Pericyte	GJC1	MD	-0.263142	0.690394	0.625776	-0.487681	1
Pericyte	GNA13	MD	-0.999	3.70795	0.647432	-0.457333	1
Pericyte	GPRC5C	MD	0.546551	1.1872	0.815367	0.233509	1
Pericyte	GRAPL	MD	0.998091	3.91551	1	0	1
Pericyte	GSDMA	MD	-0.999	NA	0.725056	-0.351709	1
Pericyte	GSG1L2	MD	0.207804	0.495459	0.67909	0.413705	1
Pericyte	HELZ	MD	0.147973	0.402036	0.741421	0.329972	1
Pericyte	HES7	MD	-0.200506	0.541179	1	0	1
Pericyte	HOXB2	MD	-0.131366	0.725478	0.811119	-0.238982	1
Pericyte	HS3ST3A1	MD	0.196922	0.827016	1	0	1
Pericyte	HS3ST3B1	MD	0.0395482	0.775428	1	0	1
Pericyte	ICAM2	MD	0.0338599	2.63741	1	0	1
Pericyte	IFI35	MD	0.00831971	0.918838	0.953673	0.0580955	1
Pericyte	INCA1	MD	-0.101364	0.531003	0.944209	-0.0699809	1
Pericyte	INPP5K	MD	0.0173614	0.851588	1	0	1
Pericyte	ITGA2B	MD	0.135665	0.539927	0.794088	0.261005	1
Pericyte	JUP	MD	-0.349439	1.60421	1	0	1
Pericyte	KCTD11	MD	-0.205558	0.648236	0.697547	-0.388634	1
Pericyte	KDM6B	MD	-0.997744	NA	1	0	1
Pericyte	KSR1	MD	-0.715252	0.721439	0.720598	-0.357659	1
Pericyte	LASP1	MD	0.249901	1.3806	1	0	1
Pericyte	LGALS9	MD	0.0356901	0.773035	1	0	1
Pericyte	LINC00910	MD	0.505141	1.04072	0.726803	0.349381	1
Pericyte	LINC01152	MD	0.342179	0.705308	0.668875	0.427693	1
Pericyte	MAFG	MD	-0.580783	1.50868	0.823083	-0.223581	1
Pericyte	MAP3K14	MD	0.546131	NA	1	0	1
Pericyte	MIF4GD	MD	0.1611	0.927771	0.747433	0.322026	1
Pericyte	MLLT6	MD	-0.291433	1.85298	0.667514	-0.429562	1
Pericyte	MSI2	MD	-0.199816	0.516493	0.634255	-0.475746	1
Pericyte	MYCBPAP	MD	-0.140442	0.393504	0.78702	-0.270183	1
Pericyte	MYH3	MD	0.0144306	0.475696	1	0	1
Pericyte	MYO15B	MD	-0.873914	2.04291	0.750585	-0.317868	1
Pericyte	MYO1C	MD	-0.0221716	0.595444	0.93132	-0.0861846	1
Pericyte	NAGLU	MD	-0.0518066	4.05405	1	0	1
Pericyte	NAT9	MD	-0.15583	0.807363	0.755111	-0.311907	1
Pericyte	NATD1	MD	-0.150031	1.17283	0.766282	-0.297241	1
Pericyte	NCOR1	MD	0.23919	0.712307	0.706957	0.375946	1
Pericyte	NEURL4	MD	-0.251304	0.507752	0.672656	-0.422505	1
Pericyte	NGFR	MD	0.216009	0.368245	0.613945	0.50445	1
Pericyte	NKIRAS2	MD	0.314894	NA	1	0	1
Pericyte	PCGF2	MD	-0.035083	0.592654	0.843751	-0.197097	1
Pericyte	PCTP	MD	-0.392114	1.97918	1	0	1
Pericyte	PIGL	MD	0.926394	NA	1	0	1
Pericyte	PRPSAP1	MD	-0.544888	1.51334	0.66902	-0.427493	1
Pericyte	PRR11	MD	-0.0444142	0.45404	1	0	1
Pericyte	PRR29	MD	-0.369876	NA	0.679054	-0.413754	1
Pericyte	RAB34	MD	0.218679	1.09732	0.778204	0.28166	1
Pericyte	RARA	MD	-0.571383	0.406225	1	0	1
Pericyte	RFLNB	MD	0.291759	1.31731	1	0	1
Pericyte	RNF227	MD	-0.0457481	0.699273	0.888525	-0.14017	1
Pericyte	RNFT1	MD	-0.0202838	0.787791	1	0	1
Pericyte	RPS6KB1	MD	0.65014	0.49392	1	0	1
Pericyte	SCIMP	MD	-0.276084	0.476892	0.632478	-0.478242	1
Pericyte	2009-09-01	MD	0.0501791	0.392282	0.886355	0.142918	1
Pericyte	SHBG	MD	-0.18815	0.570233	0.732232	-0.342158	1
Pericyte	SLC16A11	MD	0.154272	0.690227	0.656632	0.444568	1
Pericyte	SLC16A3	MD	-0.190124	0.546762	0.726045	-0.350392	1
Pericyte	SLC16A5	MD	-0.867967	1.01001	0.778392	-0.281415	1
Pericyte	SLC25A10	MD	-0.0582101	0.385307	0.927217	-0.0913473	1
Pericyte	SLC2A4	MD	-0.998688	NA	1	0	1
Pericyte	SLC4A1	MD	0.133814	1.05907	0.891789	0.136041	1
Pericyte	SLC5A10	MD	0.396589	1.22092	0.751737	0.316349	1
Pericyte	SLFN12	MD	0.0751586	0.416504	0.6995	0.385996	1
Pericyte	SLFN5	MD	-0.0545354	0.249179	1	0	1
Pericyte	SMG8	MD	-0.411027	0.766207	0.707241	-0.375564	1
Pericyte	SPHK1	MD	0.0508051	0.575469	1	0	1
Pericyte	ST6GALNAC2	MD	-0.226323	0.59672	0.713388	-0.36731	1
Pericyte	STAT5A	MD	-0.999	1.63225	1	0	1
Pericyte	SYNGR2	MD	0.063956	0.29592	1	0	1
Pericyte	SYNRG	MD	-0.998894	0.970768	1	0	1
Pericyte	TAC4	MD	-0.15465	0.518066	0.760361	-0.305006	1
Pericyte	TADA2A	MD	-0.806079	6.93372	0.944359	-0.0697921	1
Pericyte	TAX1BP3	MD	0.104587	0.901871	0.832817	0.21109	1
Pericyte	TEKT3	MD	0.0758015	1.93032	1	0	1
Pericyte	TMEM106A	MD	-0.146229	0.676414	0.833621	-0.21006	1
Pericyte	TMEM88	MD	-0.998342	NA	1	0	1
Pericyte	TNFAIP1	MD	-0.783533	0.810502	0.659103	-0.441152	1
Pericyte	TP53I13	MD	0.0111856	1.01464	0.977571	0.0281149	1
Pericyte	TRPV2	MD	-0.0339158	0.731164	0.887775	-0.14112	1
Pericyte	TSPAN10	MD	0.157038	0.485103	0.674383	0.420141	1
Pericyte	TTLL6	MD	-0.0985066	0.624615	0.830797	-0.213679	1
Pericyte	VAT1	MD	-0.998891	NA	1	0	1
Pericyte	WDR81	MD	0.357529	1.07717	0.685578	0.404864	1
Pericyte	WNK4	MD	0.980168	NA	1	0	1
Pericyte	XAF1	MD	0.0921234	0.610665	0.802353	0.250303	1
Pericyte	ZNF624	MD	-0.149884	0.744449	0.740039	-0.331801	1
Pericyte	ABCA10	SZ	0.0119091	1.17062	1	0	1
Pericyte	ABCA9	SZ	0.423204	1.27227	0.856378	0.180987	1
Pericyte	ABHD15	SZ	0.0458226	NA	1	0	1
Pericyte	AC002546.1	SZ	0.393343	1.06654	0.63811	0.470343	1
Pericyte	AC004702.1	SZ	0.0884973	0.638997	1	0	1
Pericyte	AC005332.3	SZ	-0.0332308	0.621381	0.888955	-0.139627	1
Pericyte	AC005332.6	SZ	-0.12572	0.570056	0.827272	-0.218202	1
Pericyte	AC005332.7	SZ	0.0800652	0.78092	0.83056	0.213984	1
Pericyte	AC006441.4	SZ	-0.207758	0.815481	0.690587	-0.398058	1
Pericyte	AC015922.3	SZ	0.081584	2.18563	0.883265	0.146831	1
Pericyte	AC021683.2	SZ	0.177315	0.536063	1	0	1
Pericyte	AC025048.4	SZ	-0.995791	3.77776	0.734671	-0.338919	1
Pericyte	AC026254.2	SZ	0.22898	1.01335	1	0	1
Pericyte	AC061992.1	SZ	-0.0780331	0.419369	1	0	1
Pericyte	AC080038.1	SZ	-0.334062	2.1729	1	0	1
Pericyte	AC090844.2	SZ	0.0440242	0.70982	0.838576	0.203715	1
Pericyte	AC110285.6	SZ	0.204854	1.16903	1	0	1
Pericyte	AC116407.2	SZ	0.203807	0.644432	0.654901	0.446964	1
Pericyte	AC124319.1	SZ	0.135609	0.384762	0.789096	0.267485	1
Pericyte	ACSF2	SZ	0.0875044	0.344617	0.72839	0.347268	1
Pericyte	AKAP1	SZ	-0.0300359	0.353684	0.793446	-0.261839	1
Pericyte	ARHGAP27	SZ	-0.174495	1.58013	0.881456	-0.149123	1
Pericyte	ARL5C	SZ	-0.298194	1.62346	0.959938	-0.0502309	1
Pericyte	ATP2A3	SZ	-0.384188	0.780982	0.643745	-0.462469	1
Pericyte	BCL6B	SZ	-0.157071	1.01984	0.798106	-0.255798	1
Pericyte	BLMH	SZ	0.741672	NA	0.616011	0.501512	1
Pericyte	BRCA1	SZ	-0.0372543	0.649595	0.912337	-0.110092	1
Pericyte	C1QTNF1	SZ	-0.171698	0.492627	0.783584	-0.274651	1
Pericyte	CALCOCO2	SZ	-0.193858	0.689698	0.729044	-0.346398	1
Pericyte	CAVIN1	SZ	0.999	NA	1	0	1
Pericyte	CBX2	SZ	-0.506668	0.457553	1	0	1
Pericyte	CBX8	SZ	0.132836	0.615503	1	0	1
Pericyte	CCL2	SZ	0.139816	0.535775	0.67799	0.415208	1
Pericyte	CCR7	SZ	-0.0989653	1.91507	0.903986	-0.120628	1
Pericyte	CDK12	SZ	-0.673069	1.8518	0.707467	-0.375261	1
Pericyte	CDR2L	SZ	0.0330396	0.832984	0.886875	0.14226	1
Pericyte	CEP131	SZ	-0.00738341	0.47828	1	0	1
Pericyte	CEP95	SZ	0.256368	0.817742	0.871776	0.161403	1
Pericyte	COL1A1	SZ	-0.0593565	0.324939	0.882609	-0.147662	1
Pericyte	CSF3	SZ	0.2389	0.518357	0.632354	0.478417	1
Pericyte	CTNS	SZ	0.0364896	0.386	0.884576	0.145171	1
Pericyte	CUEDC1	SZ	-0.000494391	0.502456	1	0	1
Pericyte	DERL2	SZ	0.0594938	0.547762	0.94772	0.0655708	1
Pericyte	DHRS13	SZ	-0.0490059	4.24625	0.872248	-0.160803	1
Pericyte	DHRS7B	SZ	-0.999	NA	1	0	1
Pericyte	DHX58	SZ	-0.00640078	1.21715	1	0	1
Pericyte	DNAI2	SZ	-0.0310335	0.489247	0.885791	-0.143632	1
Pericyte	EPX	SZ	-0.119561	0.366489	0.785941	-0.271585	1
Pericyte	ERBB2	SZ	0.114289	1.30675	1	0	1
Pericyte	FAM117A	SZ	-0.158902	0.742851	0.941787	-0.0730243	1
Pericyte	FAM222B	SZ	-0.144288	2.29076	1	0	1
Pericyte	FAM57A	SZ	-0.242203	0.81257	1	0	1
Pericyte	FBXO39	SZ	0.255811	1.06435	0.66085	0.43874	1
Pericyte	FGF11	SZ	-0.180504	0.611777	0.673699	-0.421077	1
Pericyte	GEMIN4	SZ	0.320254	0.658398	0.654706	0.447234	1
Pericyte	GID4	SZ	0.998813	NA	0.725351	0.351316	1
Pericyte	GNA13	SZ	0.999	4.52966	0.646347	0.458843	1
Pericyte	GRAPL	SZ	0.241559	1.62485	0.676415	0.41736	1
Pericyte	HS3ST3A1	SZ	0.0020185	0.565228	0.998848	0.00144322	1
Pericyte	HS3ST3B1	SZ	-0.284892	0.695942	0.630361	-0.481218	1
Pericyte	ICAM2	SZ	-0.166776	0.836255	1	0	1
Pericyte	IFI35	SZ	-0.996708	NA	1	0	1
Pericyte	IKZF3	SZ	0.0881441	0.546242	0.785526	0.272125	1
Pericyte	INPP5K	SZ	0.118837	0.501319	1	0	1
Pericyte	ITGA2B	SZ	-0.208227	0.672289	0.856607	-0.180695	1
Pericyte	JUP	SZ	-0.0353395	0.849764	1	0	1
Pericyte	KDM6B	SZ	-0.0429472	0.545199	1	0	1
Pericyte	KRBA2	SZ	-0.140921	0.686181	0.794699	-0.260213	1
Pericyte	KRT19	SZ	-0.297746	1.46426	0.830329	-0.21428	1
Pericyte	LASP1	SZ	0.538279	0.804052	0.729508	0.34578	1
Pericyte	LGALS9	SZ	0.235564	0.903859	1	0	1
Pericyte	LINC00670	SZ	0.601884	0.339296	1	0	1
Pericyte	LINC01483	SZ	0.0279288	0.713678	0.904383	0.120127	1
Pericyte	LINC01976	SZ	0.343247	1.30608	0.653842	0.448431	1
Pericyte	LLGL2	SZ	-0.22858	0.709173	0.656966	-0.444106	1
Pericyte	LRRC37A	SZ	0.874458	2.55614	1	0	1
Pericyte	LRRC37A3	SZ	-0.58076	3.52594	0.636498	-0.472601	1
Pericyte	MAP2K6	SZ	0.141016	1.69036	0.644531	0.461373	1
Pericyte	MAP3K14	SZ	0.541314	2.89701	0.745465	0.324625	1
Pericyte	MEIOC	SZ	0.507022	0.909657	0.647673	0.456997	1
Pericyte	METRNL	SZ	0.324167	0.908104	0.824909	0.221236	1
Pericyte	METTL23	SZ	-0.199519	0.553692	0.738796	-0.333448	1
Pericyte	METTL2A	SZ	-0.418017	1.01109	0.81548	-0.233363	1
Pericyte	MIR22HG	SZ	0.0711477	0.349477	0.799304	0.254247	1
Pericyte	MIS12	SZ	0.563077	NA	1	0	1
Pericyte	MKS1	SZ	0.25238	0.608596	0.78671	0.270585	1
Pericyte	MLLT6	SZ	-0.451968	3.52413	0.917631	-0.103419	1
Pericyte	MRPL38	SZ	-0.0352304	1.24279	1	0	1
Pericyte	MYO19	SZ	-0.0964404	NA	0.851089	-0.187729	1
Pericyte	MYO1C	SZ	0.190247	0.391934	1	0	1
Pericyte	MYOCD	SZ	0.423797	0.491906	1	0	1
Pericyte	NAGLU	SZ	-0.00586548	0.841241	1	0	1
Pericyte	NAGS	SZ	-0.494619	1.5137	1	0	1
Pericyte	NEURL4	SZ	-0.226688	0.618519	1	0	1
Pericyte	NKIRAS2	SZ	0.956865	NA	1	0	1
Pericyte	NTN1	SZ	-0.224049	NA	1	0	1
Pericyte	P2RX1	SZ	0.105254	0.351689	0.879317	0.151836	1
Pericyte	PCGF2	SZ	-0.86564	0.59448	1	0	1
Pericyte	PECAM1	SZ	0.270589	0.669394	0.741816	0.329449	1
Pericyte	PIPOX	SZ	-0.349489	2.22253	0.927524	-0.0909603	1
Pericyte	PLEKHH3	SZ	-0.995586	NA	1	0	1
Pericyte	PLEKHM1	SZ	0.162854	0.710294	1	0	1
Pericyte	POLG2	SZ	0.601911	1.42434	0.752066	0.315916	1
Pericyte	PPM1D	SZ	0.274291	0.866725	0.873219	0.159571	1
Pericyte	PRPSAP1	SZ	0.246707	1.06832	0.700989	0.383986	1
Pericyte	PRR11	SZ	0.0580706	0.590081	0.978445	0.027018	1
Pericyte	PRR29	SZ	0.769661	NA	0.840805	0.200864	1
Pericyte	PYCR1	SZ	-0.967414	NA	1	0	1
Pericyte	RAB5C	SZ	0.0551852	0.683465	0.979701	0.0254439	1
Pericyte	RARA	SZ	-0.843271	NA	1	0	1
Pericyte	RETREG3	SZ	0.997976	0.93313	1	0	1
Pericyte	RNFT1	SZ	-0.584326	3.18602	0.862018	-0.173806	1
Pericyte	RPH3AL	SZ	-0.216346	0.778585	0.918235	-0.102657	1
Pericyte	SCARF1	SZ	0.207734	0.463028	1	0	1
Pericyte	SCN4A	SZ	0.539152	1.4011	0.617414	0.499519	1
Pericyte	2009-09-01	SZ	-0.0437754	0.343089	0.877529	-0.154102	1
Pericyte	SERPINF2	SZ	-0.335281	0.342034	1	0	1
Pericyte	SGSH	SZ	0.0775413	0.473373	1	0	1
Pericyte	SLC13A5	SZ	0.411166	1.70883	0.749728	0.318998	1
Pericyte	SLC16A11	SZ	0.0243963	0.858298	0.877685	0.153904	1
Pericyte	SLC16A13	SZ	0.109862	0.957621	0.85411	0.183877	1
Pericyte	SLC46A1	SZ	-0.0187066	0.799936	1	0	1
Pericyte	SLC5A10	SZ	-0.369347	1.68298	0.633017	-0.477485	1
Pericyte	SLFN12	SZ	0.322079	0.704816	0.609565	0.510694	1
Pericyte	SMURF2	SZ	0.019315	1.15341	1	0	1
Pericyte	SRSF1	SZ	0.0243302	0.72118	1	0	1
Pericyte	STXBP4	SZ	0.0522843	0.456322	1	0	1
Pericyte	TAC4	SZ	0.108894	0.388619	0.72849	0.347135	1
Pericyte	TADA2A	SZ	-0.999	NA	0.835134	-0.208121	1
Pericyte	TEKT3	SZ	-0.232848	1.14996	0.716459	-0.363195	1
Pericyte	TMEM100	SZ	0.190062	0.668535	1	0	1
Pericyte	TMEM102	SZ	-0.601146	1.35967	1	0	1
Pericyte	TMEM106A	SZ	0.581458	0.884042	1	0	1
Pericyte	TMEM220	SZ	0.176096	0.439122	0.670284	0.425758	1
Pericyte	TMEM88	SZ	0.223996	0.518829	0.709292	0.372807	1
Pericyte	TMEM92	SZ	-0.208106	0.729789	0.712777	-0.36813	1
Pericyte	TOM1L1	SZ	0.0759445	0.621438	0.829599	0.215215	1
Pericyte	TOP3A	SZ	-0.0856008	0.488855	0.858835	-0.177857	1
Pericyte	TP53	SZ	-0.341041	0.473292	1	0	1
Pericyte	TRPV2	SZ	5.40865e-05	0.72344	1	0	1
Pericyte	TTC25	SZ	0.089766	0.890885	0.722297	0.35539	1
Pericyte	USP36	SZ	-0.0952276	0.40237	1	0	1
Pericyte	VAT1	SZ	-0.413029	0.709454	0.900447	-0.125097	1
Pericyte	WIPI1	SZ	0.275206	0.869784	1	0	1
Pericyte	ZNF18	SZ	0.199716	0.440406	1	0	1
Pericyte	ZNF207	SZ	0.270632	0.488296	0.616346	0.501035	1
Pericyte	ZNF232	SZ	0.305667	0.999749	1	0	1
Pericyte	ZNF385C	SZ	0.0381352	1.36755	0.89732	0.129048	1
Pericyte	ABCA5	AD	0.487668	2.05802	1	0	1
Pericyte	AC004702.1	AD	-0.0470472	1.05987	1	0	1
Pericyte	AC004805.1	AD	0.998544	NA	0.818252	0.229794	1
Pericyte	AC005180.1	AD	0.99622	NA	1	0	1
Pericyte	AC005324.3	AD	-0.349563	5.37867	0.824386	-0.221907	1
Pericyte	AC005702.1	AD	0.399606	1.63108	0.809395	0.241207	1
Pericyte	AC005837.2	AD	-0.126036	0.878226	0.797244	-0.256915	1
Pericyte	AC005899.1	AD	0.237805	0.507045	0.653598	0.448769	1
Pericyte	AC005899.5	AD	0.0127267	0.613597	1	0	1
Pericyte	AC005899.6	AD	0.277707	6.76368	1	0	1
Pericyte	AC005899.7	AD	-0.422192	0.87682	0.636185	-0.473039	1
Pericyte	AC007114.1	AD	0.096705	0.809831	0.65061	0.452915	1
Pericyte	AC010761.1	AD	-0.543526	0.824777	0.658645	-0.441785	1
Pericyte	AC015922.3	AD	0.848288	NA	1	0	1
Pericyte	AC080038.1	AD	0.404647	4.18962	0.673814	0.420919	1
Pericyte	AC091132.4	AD	-0.853378	3.42889	0.669438	-0.42692	1
Pericyte	AC091180.2	AD	-0.119331	1.43791	0.655424	-0.44624	1
Pericyte	AC100793.4	AD	0.524839	1.13671	0.692411	0.395585	1
Pericyte	AC116407.2	AD	0.310626	0.973642	1	0	1
Pericyte	AC124319.1	AD	-0.0668369	0.503432	0.865564	-0.169296	1
Pericyte	AC127029.2	AD	-0.179578	0.558799	0.838206	-0.204189	1
Pericyte	AC145207.5	AD	-0.0612281	0.676351	1	0	1
Pericyte	ACBD4	AD	0.985223	0.886051	0.656229	0.445126	1
Pericyte	ARMC7	AD	0.246497	2.12037	0.725809	0.350706	1
Pericyte	AXIN2	AD	0.385251	2.28121	0.89113	0.136875	1
Pericyte	BLMH	AD	-0.06274	4.16566	0.96633	-0.0422114	1
Pericyte	BRCA1	AD	0.237888	0.697956	0.626515	0.486638	1
Pericyte	C17orf82	AD	-0.181431	0.768434	0.705769	-0.377544	1
Pericyte	CA4	AD	0.534658	1.65405	0.691164	0.397275	1
Pericyte	CAVIN1	AD	0.710111	1.29342	1	0	1
Pericyte	CCDC40	AD	0.247585	1.53994	1	0	1
Pericyte	CCL4	AD	0.288055	1.46965	0.733869	0.339983	1
Pericyte	CCR7	AD	0.168902	1.13475	0.758396	0.307588	1
Pericyte	CCT6B	AD	-0.999	8.65925	0.636072	-0.473197	1
Pericyte	CDK12	AD	-0.396504	0.90565	0.632999	-0.477509	1
Pericyte	CDR2L	AD	-0.300461	1.35433	0.78169	-0.277117	1
Pericyte	CNTD1	AD	-0.223571	0.695683	0.713583	-0.367048	1
Pericyte	CNTROB	AD	-0.13354	0.799724	1	0	1
Pericyte	COL1A1	AD	-0.993142	NA	1	0	1
Pericyte	CPD	AD	0.999	2.63191	1	0	1
Pericyte	CUEDC1	AD	0.163726	0.525939	0.81813	0.229951	1
Pericyte	DDX52	AD	-0.998048	NA	1	0	1
Pericyte	DHRS13	AD	-0.0963924	1.32027	1	0	1
Pericyte	DHRS7B	AD	0.313468	1.3915	0.867133	0.167301	1
Pericyte	DHX58	AD	0.101301	0.530463	0.887728	0.14118	1
Pericyte	FAM117A	AD	0.230032	0.67073	0.877239	0.15447	1
Pericyte	FAM57A	AD	0.269566	0.542599	0.718104	0.360994	1
Pericyte	FBF1	AD	0.529417	1.5732	0.6904	0.398312	1
Pericyte	FKBP10	AD	-0.938275	0.505844	1	0	1
Pericyte	FTSJ3	AD	-0.286314	0.539246	0.678669	-0.414281	1
Pericyte	FZD2	AD	0.448051	0.56721	1	0	1
Pericyte	GNA13	AD	-0.998832	1.38538	1	0	1
Pericyte	GPRC5C	AD	-0.199006	0.407416	0.732757	-0.341461	1
Pericyte	GRAP	AD	0.0609876	1.29756	1	0	1
Pericyte	GSDMA	AD	0.998191	2.09475	1	0	1
Pericyte	HES7	AD	0.0664672	0.702277	1	0	1
Pericyte	HIGD1B	AD	-0.114409	0.336991	0.742327	-0.328774	1
Pericyte	HOXB2	AD	0.19388	1.59883	0.916821	0.104439	1
Pericyte	HS3ST3A1	AD	0.272879	0.688516	0.754791	0.312328	1
Pericyte	IFI35	AD	-0.998771	NA	0.818599	-0.229347	1
Pericyte	IKZF3	AD	0.252171	0.607109	1	0	1
Pericyte	INPP5K	AD	-0.00473365	0.898133	1	0	1
Pericyte	ITGA3	AD	-0.0368998	0.600193	1	0	1
Pericyte	JUP	AD	-0.0978388	0.453418	0.904462	-0.120027	1
Pericyte	KCNJ12	AD	0.479862	0.960673	0.725287	0.351402	1
Pericyte	KDM6B	AD	-0.169718	0.7388	1	0	1
Pericyte	KIAA0753	AD	-0.166954	0.511711	0.856058	-0.181395	1
Pericyte	KSR1	AD	-0.998839	NA	0.693886	-0.393587	1
Pericyte	LASP1	AD	3.6664e-05	0.880964	0.997505	0.00312764	1
Pericyte	LGALS9	AD	0.154202	1.5145	0.890765	0.137337	1
Pericyte	LINC00670	AD	-0.170449	0.475727	0.800805	-0.252306	1
Pericyte	LINC00910	AD	0.0530908	NA	1	0	1
Pericyte	LINC01482	AD	-0.192068	0.443745	0.627031	-0.48591	1
Pericyte	LRRC37A3	AD	0.836907	0.322588	1	0	1
Pericyte	LRRC46	AD	0.28028	1.50669	1	0	1
Pericyte	MAFG	AD	0.998422	NA	1	0	1
Pericyte	MAP2K6	AD	0.565427	1.14986	0.742027	0.32917	1
Pericyte	MAP3K14	AD	-0.999	NA	0.648802	-0.455427	1
Pericyte	MED1	AD	-0.126727	NA	1	0	1
Pericyte	METRNL	AD	-0.376894	0.811682	0.744087	-0.326445	1
Pericyte	METTL16	AD	-0.169171	0.43274	0.703304	-0.380864	1
Pericyte	METTL23	AD	0.354586	1.12164	0.835535	0.207608	1
Pericyte	MFAP4	AD	0.997742	NA	1	0	1
Pericyte	MIF4GD	AD	-0.0181243	0.986977	1	0	1
Pericyte	MILR1	AD	0.541382	0.49824	0.993132	0.00860841	1
Pericyte	MYO19	AD	0.998894	1.06961	0.792575	0.262968	1
Pericyte	NKIRAS2	AD	0.997284	NA	1	0	1
Pericyte	NTN1	AD	0.998894	NA	0.810664	0.23957	1
Pericyte	NUP85	AD	-0.0905022	0.883235	0.921154	-0.0989801	1
Pericyte	OR3A3	AD	-0.209229	0.677892	0.776998	-0.283233	1
Pericyte	ORMDL3	AD	0.998193	NA	1	0	1
Pericyte	P2RX1	AD	0.189544	0.996195	0.967903	0.0402387	1
Pericyte	PGS1	AD	-0.227388	1.33317	0.672664	-0.422495	1
Pericyte	PHF12	AD	0.00637411	0.91202	1	0	1
Pericyte	PITPNC1	AD	0.0368257	0.43473	1	0	1
Pericyte	PLCD3	AD	0.14096	2.85062	0.783543	0.274705	1
Pericyte	POLG2	AD	0.214997	1.05645	1	0	1
Pericyte	PRPSAP1	AD	-0.558087	3.8341	0.730433	-0.344549	1
Pericyte	PRR11	AD	-0.572167	0.323089	1	0	1
Pericyte	PRR29	AD	0.394508	1.14534	0.676842	0.416776	1
Pericyte	RAB5C	AD	-0.0541433	0.644424	1	0	1
Pericyte	RAMP2	AD	-0.473905	0.814845	1	0	1
Pericyte	RARA	AD	-0.00990881	0.699322	0.9451	-0.0688609	1
Pericyte	RFLNB	AD	0.374083	1.2019	1	0	1
Pericyte	RNFT1-DT	AD	-0.286258	0.65628	1	0	1
Pericyte	RPH3AL	AD	0.042099	0.345197	0.825799	0.220093	1
Pericyte	RPS6KB1	AD	0.243029	1.07017	0.792798	0.262679	1
Pericyte	SCN4A	AD	0.287804	0.968337	0.62546	0.488127	1
Pericyte	SEC14L1	AD	0.151848	0.862939	0.749343	0.319506	1
Pericyte	2009-09-01	AD	-0.172663	0.593424	0.771206	-0.290798	1
Pericyte	SGCA	AD	-0.0900937	0.32707	0.779461	-0.280021	1
Pericyte	SGSH	AD	0.0144826	0.48147	0.922785	0.0969265	1
Pericyte	SHBG	AD	0.114869	1.66106	1	0	1
Pericyte	SHISA6	AD	0.381845	0.710934	0.643485	0.462832	1
Pericyte	SLC13A5	AD	0.302252	0.736659	0.821196	0.226007	1
Pericyte	SLC16A3	AD	0.397055	0.770364	0.677311	0.416135	1
Pericyte	SLC25A10	AD	-0.109376	0.534169	0.631693	-0.479345	1
Pericyte	SLC25A35	AD	0.403169	0.782289	0.851695	0.186957	1
Pericyte	SLC52A1	AD	-0.335955	0.556492	0.695225	-0.391774	1
Pericyte	SLC5A10	AD	0.318007	1.44737	0.84749	0.192322	1
Pericyte	SLFN11	AD	0.5278	0.732298	0.629341	0.482654	1
Pericyte	SLFN12	AD	-0.297043	0.612604	0.637149	-0.471688	1
Pericyte	SLFN12L	AD	-0.844214	1.56784	0.685215	-0.405357	1
Pericyte	SLFN13	AD	-0.493931	2.29222	1	0	1
Pericyte	SMG8	AD	-0.165392	0.533061	0.746174	-0.323688	1
Pericyte	SMURF2	AD	-0.238786	0.980751	1	0	1
Pericyte	SPHK1	AD	0.571967	2.17726	0.637585	0.471077	1
Pericyte	SSTR2	AD	-0.997276	0.214206	1	0	1
Pericyte	ST6GALNAC2	AD	0.857799	NA	0.640142	0.467501	1
Pericyte	STAT3	AD	-0.694052	0.650655	0.704447	-0.379325	1
Pericyte	STX8	AD	-0.234838	0.794468	0.763192	-0.301292	1
Pericyte	TADA2A	AD	-0.710247	2.49621	0.776828	-0.283456	1
Pericyte	TAX1BP3	AD	-0.1064	1.46776	0.88732	-0.141696	1
Pericyte	TBC1D16	AD	0.129403	0.791396	0.869965	0.163703	1
Pericyte	TBX2	AD	0.0809768	0.68371	0.910204	0.112781	1
Pericyte	TLCD2	AD	0.104522	0.393586	0.889268	0.139231	1
Pericyte	TLK2	AD	0.841051	NA	1	0	1
Pericyte	TMEM100	AD	0.331784	0.953341	0.873787	0.15885	1
Pericyte	TMEM102	AD	0.399203	1.57396	1	0	1
Pericyte	TMEM104	AD	0.327855	1.26419	0.792396	0.2632	1
Pericyte	TMEM106A	AD	0.0468806	0.581016	1	0	1
Pericyte	TMEM256-PLSCR3	AD	0.0949988	0.719999	1	0	1
Pericyte	TMEM92	AD	-0.124625	0.735061	0.894798	-0.132236	1
Pericyte	TOM1L1	AD	-0.234813	0.806325	0.771622	-0.290255	1
Pericyte	TP53I13	AD	-0.138872	0.776189	1	0	1
Pericyte	TTC25	AD	0.100543	0.576767	0.792309	0.263313	1
Pericyte	TUBD1	AD	-0.997277	NA	1	0	1
Pericyte	VAT1	AD	-0.508406	0.695952	0.625061	-0.48869	1
Pericyte	VEZF1	AD	0.0338803	0.749722	0.937639	0.0782374	1
Pericyte	WDR81	AD	-0.88114	1.23065	0.62334	-0.491122	1
Pericyte	WIPI1	AD	0.103545	0.496233	0.757662	0.308552	1
Pericyte	XAF1	AD	0.154288	0.45951	0.687346	0.402459	1
Pericyte	XYLT2	AD	0.0651042	0.714339	0.80964	0.240891	1
Pericyte	ZNF286B	AD	0.484538	0.472774	0.670258	0.425794	1
Pericyte	AC068473.1	MS	-0.357719	1.31951	0.786342	-0.271064	1
Pericyte	AC068473.4	MS	-0.162705	NA	0.794455	-0.26053	1
Pericyte	AC090409.2	MS	-0.621905	NA	0.637509	-0.471184	1
Pericyte	AP005203.1	MS	0.706542	NA	1	0	1
Pericyte	AP005671.1	MS	0.433861	5.70049	1	0	1
Pericyte	ARHGAP28	MS	-0.107329	2.2139	0.824923	-0.221218	1
Pericyte	ATP8B1	MS	0.283092	0.400564	1	0	1
Pericyte	C18orf54	MS	0.412963	0.967527	0.686285	0.403901	1
Pericyte	CCDC68	MS	0.264617	1.36286	1	0	1
Pericyte	DSC3	MS	0.0347246	NA	1	0	1
Pericyte	DYM	MS	0.957819	NA	0.8349	0.208421	1
Pericyte	FAM210A	MS	0.143792	1.59111	1	0	1
Pericyte	KIAA1328	MS	0.0251884	0.985268	0.943326	0.0710897	1
Pericyte	LINC01416	MS	-0.0912018	0.856898	0.882426	-0.147895	1
Pericyte	LINC01909	MS	0.284138	2.59038	0.704512	0.379237	1
Pericyte	LMAN1	MS	0.0112118	0.344309	1	0	1
Pericyte	METTL4	MS	0.733864	1.66038	0.625417	0.488187	1
Pericyte	MYOM1	MS	0.25361	0.85276	0.70425	0.37959	1
Pericyte	NDC80	MS	0.781992	2.09819	0.613013	0.505778	1
Pericyte	NFATC1	MS	0.596145	1.01561	0.681834	0.409962	1
Pericyte	PMAIP1	MS	-0.344136	0.762668	0.664842	-0.433238	1
Pericyte	PPP4R1	MS	-0.166935	2.27226	0.780253	-0.278989	1
Pericyte	PSTPIP2	MS	0.175413	1.69463	1	0	1
Pericyte	ROCK1	MS	0.980383	3.53504	1	0	1
Pericyte	SLC14A2	MS	-0.934516	1.25559	0.830627	-0.213898	1
Pericyte	SMAD4	MS	-0.107607	0.480522	0.818739	-0.229168	1
Pericyte	SS18	MS	0.249104	0.523176	0.662066	0.437063	1
Pericyte	TWSG1	MS	-0.333569	NA	0.609103	-0.511354	1
Pericyte	ZNF396	MS	-0.0237768	1.5139	1	0	1
Pericyte	ZNF516	MS	-0.446587	1.79361	0.765442	-0.298342	1
Pericyte	ZNF532	MS	0.199394	0.716518	0.714673	0.365588	1
Pericyte	ZSCAN30	MS	-0.0739543	0.587369	0.929169	-0.0888898	1
Pericyte	AC015819.2	PD	-0.867843	5.98753	1	0	1
Pericyte	AC018697.1	PD	0.238994	3.77508	1	0	1
Pericyte	AC090360.1	PD	-0.381948	1.40017	0.786507	-0.270849	1
Pericyte	AC091551.1	PD	-0.99712	NA	0.900865	-0.124568	1
Pericyte	AC110597.1	PD	0.560625	1.3801	1	0	1
Pericyte	AP005203.1	PD	0.262892	1.33203	0.871712	0.161484	1
Pericyte	AP005671.1	PD	-0.70933	1.52266	0.702624	-0.381781	1
Pericyte	CTAGE1	PD	-0.332622	2.52443	1	0	1
Pericyte	DYM	PD	-0.467445	NA	1	0	1
Pericyte	ENOSF1	PD	0.125785	0.734082	0.878638	0.152696	1
Pericyte	ESCO1	PD	0.381801	1.3057	0.657195	0.443789	1
Pericyte	HRH4	PD	-0.491616	5.07309	0.846552	-0.19352	1
Pericyte	LINC00909	PD	0.205425	0.701489	0.660343	0.43944	1
Pericyte	LINC01478	PD	0.17784	0.933489	1	0	1
Pericyte	LINC01900	PD	-0.46186	1.29507	0.70564	-0.377718	1
Pericyte	METTL4	PD	-0.999	7.53197	0.803263	-0.249126	1
Pericyte	PARD6G	PD	0.0436972	0.94795	1	0	1
Pericyte	SS18	PD	-0.998929	NA	0.794891	-0.259965	1
Pericyte	TSHZ1	PD	-0.245808	1.41426	1	0	1
Pericyte	TUBB6	PD	-0.112005	1.0996	1	0	1
Pericyte	AC015819.2	BD	0.440256	1.84871	0.686877	0.403097	1
Pericyte	AC022031.2	BD	0.300672	2.11751	1	0	1
Pericyte	AC068473.1	BD	-0.38335	2.3157	0.865762	-0.169045	1
Pericyte	AC068473.4	BD	-0.06151	1.50816	1	0	1
Pericyte	AC090360.1	BD	0.757384	4.05689	0.707864	0.374726	1
Pericyte	AC090409.2	BD	0.674197	227.62	0.981996	0.0225661	1
Pericyte	AC091551.1	BD	-0.784011	2.52082	0.610445	-0.509438	1
Pericyte	AP005329.3	BD	-0.0449151	NA	0.891864	-0.135946	1
Pericyte	ARHGAP28	BD	0.999	37.4791	0.912138	0.110342	1
Pericyte	CCDC68	BD	-0.0137534	1.25951	0.965049	-0.0438183	1
Pericyte	CTDP1	BD	-0.789778	4.02721	0.687491	-0.402263	1
Pericyte	EMILIN2	BD	-0.394222	2.21815	0.794606	-0.260334	1
Pericyte	IER3IP1	BD	-0.899308	NA	0.661092	-0.438406	1
Pericyte	LINC00909	BD	0.0014189	1.29424	1	0	1
Pericyte	METTL4	BD	-0.306113	NA	1	0	1
Pericyte	MOCOS	BD	-0.334446	1.57632	1	0	1
Pericyte	PIGN	BD	-0.113725	0.916782	0.908346	-0.115125	1
Pericyte	PMAIP1	BD	0.999	16.6787	0.652012	0.450969	1
Pericyte	RMC1	BD	0.894073	3.59403	0.624746	0.489136	1
Pericyte	SERPINB8	BD	-0.989613	7.11001	0.80991	-0.240543	1
Pericyte	SMAD7	BD	0.216031	1.73203	0.941033	0.0739711	1
Pericyte	SMCHD1	BD	0.918801	2.30966	0.613172	0.505551	1
Pericyte	TCF4	BD	-0.20214	2.21639	0.852435	-0.186013	1
Pericyte	TGIF1	BD	0.598703	4.87797	0.809653	0.240874	1
Pericyte	ZNF236	BD	0.992311	1.72415	1	0	1
Pericyte	ZNF407	BD	0.999	NA	0.786627	0.270693	1
Pericyte	ZNF516	BD	-0.741078	2.42297	1	0	1
Pericyte	AC018697.1	MD	0.152971	0.922053	0.884041	0.145849	1
Pericyte	AC068473.4	MD	-0.763939	0.0860178	1	0	1
Pericyte	AC090125.1	MD	-0.161582	0.641071	0.677764	-0.415517	1
Pericyte	AC113137.1	MD	-0.0624424	0.651181	0.735763	-0.33747	1
Pericyte	ACAA2	MD	-0.17858	1.22572	0.791637	-0.264185	1
Pericyte	ANKRD62	MD	-0.608061	NA	1	0	1
Pericyte	AP000915.1	MD	-0.159829	0.619918	1	0	1
Pericyte	AP001033.1	MD	-0.122093	0.527086	0.76525	-0.298594	1
Pericyte	ARHGAP28	MD	0.167265	1.14759	0.778213	0.281649	1
Pericyte	CCDC178	MD	-0.261811	0.566974	0.714132	-0.366312	1
Pericyte	COLEC12	MD	-0.204369	0.650476	0.655983	-0.445466	1
Pericyte	CTDP1	MD	0.0125516	0.949977	1	0	1
Pericyte	DSC3	MD	0.0107355	0.445688	0.951211	0.0611855	1
Pericyte	EMILIN2	MD	0.127055	0.506917	0.831616	0.21263	1
Pericyte	FAM210A	MD	-0.196969	0.581239	0.80231	-0.250359	1
Pericyte	LAMA1	MD	-0.143131	0.683972	0.769148	-0.293489	1
Pericyte	LAMA3	MD	0.998854	NA	0.634928	0.474802	1
Pericyte	LINC00683	MD	0.0873245	0.589594	1	0	1
Pericyte	LINC01416	MD	0.04191	0.395298	0.899298	0.126549	1
Pericyte	LINC01478	MD	-0.00292426	0.367682	1	0	1
Pericyte	LINC01900	MD	-0.998687	NA	0.671448	-0.424161	1
Pericyte	LMAN1	MD	0.188122	0.399353	0.705541	0.377852	1
Pericyte	MBD2	MD	-0.00851829	0.774604	1	0	1
Pericyte	METTL4	MD	-0.0410905	0.692062	0.896316	-0.130316	1
Pericyte	MYOM1	MD	0.135881	0.457481	0.820392	0.227041	1
Pericyte	NFATC1	MD	-0.0172096	0.501482	0.951472	-0.0608584	1
Pericyte	PSTPIP2	MD	0.173302	4.26385	1	0	1
Pericyte	SERPINB8	MD	0.316107	0.805631	0.727137	0.348937	1
Pericyte	SETBP1	MD	0.164425	0.859074	0.734085	0.339696	1
Pericyte	SMAD7	MD	-0.81926	1.94446	0.668614	-0.428051	1
Pericyte	SS18	MD	-0.0726716	1.33752	1	0	1
Pericyte	TCF4	MD	0.196142	0.583518	0.686588	0.403489	1
Pericyte	TGIF1	MD	0.253543	0.70767	0.69252	0.395437	1
Pericyte	TRAPPC8	MD	0.427563	0.682227	0.696316	0.390299	1
Pericyte	TSHZ1	MD	-0.50481	1.06455	0.609917	-0.510193	1
Pericyte	ZNF236	MD	0.0423538	0.454301	1	0	1
Pericyte	ZNF396	MD	-0.538331	1.24474	0.631909	-0.479041	1
Pericyte	ZNF516	MD	-0.913731	NA	0.861753	-0.174143	1
Pericyte	ZNF532	MD	0.350364	0.549058	0.743789	0.32684	1
Pericyte	ABHD3	SZ	-0.671638	1.66554	0.63264	-0.478015	1
Pericyte	AC018697.1	SZ	-0.299547	1.98044	0.675158	-0.41908	1
Pericyte	AC090125.1	SZ	-0.802733	0.198773	1	0	1
Pericyte	AC090337.1	SZ	-0.121109	0.704682	0.687234	-0.402612	1
Pericyte	AC090772.3	SZ	0.639534	3.19638	0.822368	0.2245	1
Pericyte	AC113137.1	SZ	-0.224157	0.869299	0.690178	-0.398614	1
Pericyte	AP001033.1	SZ	0.107283	0.442665	0.817338	0.23097	1
Pericyte	BCL2	SZ	-0.448583	0.837043	0.712959	-0.367884	1
Pericyte	CCDC102B	SZ	-0.0853984	0.743071	0.808925	-0.241813	1
Pericyte	DSG2	SZ	-0.0191276	0.441406	1	0	1
Pericyte	DYM	SZ	-0.049941	0.326956	0.834879	-0.208448	1
Pericyte	FAM210A	SZ	0.0134808	0.518285	0.941024	0.0739827	1
Pericyte	GATA6	SZ	0.373393	NA	0.648802	0.455427	1
Pericyte	HRH4	SZ	0.00453935	1.30153	1	0	1
Pericyte	IMPA2	SZ	-0.170034	0.692459	0.803133	-0.249294	1
Pericyte	KIAA1328	SZ	-0.998152	NA	1	0	1
Pericyte	KLHL14	SZ	-0.327352	0.820867	0.853259	-0.184962	1
Pericyte	LAMA3	SZ	0.999	8.07934	0.719286	0.359413	1
Pericyte	LINC00683	SZ	-0.0451893	0.428806	0.881902	-0.148559	1
Pericyte	LINC01387	SZ	0.286249	0.504263	0.66424	0.434066	1
Pericyte	LINC01416	SZ	-0.18494	0.806453	0.807155	-0.244098	1
Pericyte	NDC80	SZ	0.0344943	0.443354	0.918636	0.102152	1
Pericyte	NFATC1	SZ	-0.294262	0.569426	1	0	1
Pericyte	PIGN	SZ	0.171245	0.692046	0.715597	0.36435	1
Pericyte	PSMA8	SZ	0.0320302	0.576882	0.973768	0.0328823	1
Pericyte	PTPRM	SZ	-0.0259385	1.14708	0.966956	-0.0414262	1
Pericyte	RMC1	SZ	-0.288206	0.481181	0.670502	-0.42546	1
Pericyte	SETBP1	SZ	-0.0866583	0.682656	1	0	1
Pericyte	SMAD4	SZ	0.184671	0.419149	0.666451	0.431024	1
Pericyte	SS18	SZ	-0.322128	1.41423	1	0	1
Pericyte	TCF4	SZ	-0.0869853	0.859701	1	0	1
Pericyte	TRAPPC8	SZ	0.998345	1.53987	0.702579	0.381841	1
Pericyte	TUBB6	SZ	0.234664	0.450191	0.67186	0.423596	1
Pericyte	YES1	SZ	0.333539	0.810077	0.676925	0.416663	1
Pericyte	ZBTB7C	SZ	-0.408486	1.41604	0.877228	-0.154484	1
Pericyte	ZNF532	SZ	0.292243	1.05164	1	0	1
Pericyte	ABHD3	AD	-0.623953	2.65876	0.941444	-0.0734548	1
Pericyte	AC022031.2	AD	0.100827	1.16063	1	0	1
Pericyte	AC090337.1	AD	-0.360075	1.01191	0.625567	-0.487976	1
Pericyte	AC090409.2	AD	0.954795	46.4158	0.752696	0.315087	1
Pericyte	AC091551.1	AD	0.176472	NA	1	0	1
Pericyte	ANKRD62	AD	0.688266	4.4995	0.66028	0.439527	1
Pericyte	AP000915.1	AD	-0.262135	0.657725	0.687582	-0.402139	1
Pericyte	AP005203.1	AD	-0.0677695	0.546404	0.837931	-0.204541	1
Pericyte	AP005671.1	AD	0.230193	0.781689	0.68436	0.406521	1
Pericyte	ARHGAP28	AD	0.104214	0.995408	0.796116	0.258377	1
Pericyte	BCL2	AD	-0.473561	1.22407	0.681248	-0.410761	1
Pericyte	CCDC102B	AD	0.0957928	0.624387	0.932053	0.0852621	1
Pericyte	EMILIN2	AD	-0.34807	0.846511	0.742994	-0.327891	1
Pericyte	EPG5	AD	0.00752205	0.869238	1	0	1
Pericyte	IER3IP1	AD	0.0776648	0.567313	0.917926	0.103046	1
Pericyte	LAMA1	AD	-0.127332	0.595402	0.778997	-0.280626	1
Pericyte	LINC01416	AD	0.11643	1.17847	0.788542	0.268204	1
Pericyte	LINC01478	AD	0.665087	1.35745	1	0	1
Pericyte	LINC01900	AD	-0.393334	2.25323	1	0	1
Pericyte	MBD2	AD	-0.397758	0.970693	0.634795	-0.474988	1
Pericyte	METTL4	AD	-0.218819	1.09645	1	0	1
Pericyte	MOCOS	AD	0.620679	1.36313	1	0	1
Pericyte	NFATC1	AD	0.255601	0.697173	0.612977	0.505828	1
Pericyte	PARD6G	AD	0.591775	2.02502	0.639612	0.468242	1
Pericyte	POLI	AD	0.0172687	0.552006	0.953054	0.0588718	1
Pericyte	STARD6	AD	-0.154911	0.93472	0.746705	-0.322988	1
Pericyte	TGIF1	AD	0.495305	1.62914	0.684549	0.406263	1
Pericyte	THOC1	AD	0.092694	0.774946	0.820658	0.226699	1
Pericyte	TRAPPC8	AD	0.189268	0.872408	1	0	1
Pericyte	TSHZ1	AD	-0.0291165	1.28502	1	0	1
Pericyte	TWSG1	AD	-0.0496228	0.522777	1	0	1
Pericyte	YES1	AD	0.514162	1.06522	1	0	1
Pericyte	ZCCHC2	AD	-0.498038	0.839795	0.613069	-0.505697	1
Pericyte	ZNF396	AD	0.330977	1.08514	0.715426	0.364578	1
Pericyte	ZNF407	AD	0.997835	7.32046	0.762424	0.3023	1
Pericyte	ZNF532	AD	-0.500687	0.960221	0.640823	-0.466548	1
Pericyte	ZSCAN30	AD	0.540898	0.507914	0.952748	0.0592556	1
Pericyte	AC003006.1	MS	0.211697	NA	1	0	1
Pericyte	AC003682.1	MS	-0.085995	3.43712	1	0	1
Pericyte	AC005393.1	MS	-0.386883	NA	0.653038	-0.449545	1
Pericyte	AC008755.1	MS	-0.303494	0.785278	0.701777	-0.382923	1
Pericyte	AC008764.6	MS	0.0749842	0.860692	1	0	1
Pericyte	AC008946.1	MS	-0.0434239	0.55166	0.937249	-0.0787282	1
Pericyte	AC010522.1	MS	0.376301	NA	1	0	1
Pericyte	AC010618.4	MS	-0.437519	0.467943	0.725184	-0.351539	1
Pericyte	AC011450.1	MS	0.186143	0.455601	1	0	1
Pericyte	AC011462.2	MS	0.087801	0.916591	1	0	1
Pericyte	AC011477.4	MS	0.305717	6.32163	0.69327	0.394421	1
Pericyte	AC011498.1	MS	0.252845	0.579473	0.60762	0.513473	1
Pericyte	AC012617.1	MS	-0.998838	NA	0.941782	-0.0730309	1
Pericyte	ADAMTSL5	MS	-0.999	4.6617	0.719875	-0.358625	1
Pericyte	ADM5	MS	0.320059	0.168724	1	0	1
Pericyte	AKAP8	MS	0.517821	1.52762	0.622371	0.492492	1
Pericyte	ANGPTL8	MS	-0.172549	0.35402	0.613763	-0.50471	1
Pericyte	APBA3	MS	-0.319882	0.676394	0.792124	-0.263553	1
Pericyte	ARRDC2	MS	-0.04976	0.428692	0.90675	-0.117139	1
Pericyte	BSG	MS	-0.999	6.06312	0.762122	-0.302696	1
Pericyte	BST2	MS	-0.998875	0.965022	1	0	1
Pericyte	C19orf18	MS	0.956535	4.67488	0.730678	0.344223	1
Pericyte	C19orf44	MS	0.39971	0.436072	1	0	1
Pericyte	CATSPERD	MS	0.186488	0.670866	0.746392	0.323401	1
Pericyte	CCDC9	MS	-0.216457	0.778424	0.731143	-0.343606	1
Pericyte	CDC42EP5	MS	0.318423	NA	0.656034	0.445395	1
Pericyte	COL5A3	MS	-0.996952	NA	1	0	1
Pericyte	COQ8B	MS	0.215363	0.646047	0.771586	0.290301	1
Pericyte	CPAMD8	MS	-0.092526	0.4861	0.643831	-0.462349	1
Pericyte	CYP4F11	MS	-0.121594	0.400547	0.753343	-0.314235	1
Pericyte	CYP4F12	MS	-0.0512519	1.54212	0.866252	-0.168421	1
Pericyte	DENND1C	MS	-0.0663818	0.619246	0.854311	-0.183621	1
Pericyte	DUS3L	MS	-0.144731	0.679723	0.750604	-0.317843	1
Pericyte	EHD2	MS	0.0629047	1.06549	0.870731	0.162729	1
Pericyte	EPS15L1	MS	0.265308	0.693249	0.652315	0.450549	1
Pericyte	ETHE1	MS	-0.103042	1.41888	1	0	1
Pericyte	FBN3	MS	0.183065	0.64424	1	0	1
Pericyte	FCGRT	MS	0.0104395	0.539454	0.910068	0.112952	1
Pericyte	GDF15	MS	-0.146089	0.426057	0.677201	-0.416286	1
Pericyte	GNA11	MS	0.0826417	0.813021	0.809204	0.241453	1
Pericyte	GRAMD1A	MS	0.28401	1.07719	0.752682	0.315105	1
Pericyte	HAUS8	MS	-0.998681	NA	1	0	1
Pericyte	HRC	MS	0.56975	NA	0.643692	0.462544	1
Pericyte	ICAM1	MS	0.21297	0.639002	0.675476	0.418645	1
Pericyte	ICAM3	MS	0.02047	0.314358	1	0	1
Pericyte	KANK3	MS	-0.0942473	0.582482	0.796344	-0.258082	1
Pericyte	KDELR1	MS	0.0622507	0.51359	0.918363	0.102496	1
Pericyte	KMT2B	MS	-0.164819	1.39773	1	0	1
Pericyte	KRI1	MS	-0.452757	0.854289	1	0	1
Pericyte	LRRC25	MS	0.123352	0.43307	0.890337	0.137878	1
Pericyte	LSR	MS	-0.373412	1.0724	0.610768	-0.508978	1
Pericyte	MCOLN1	MS	0.114951	0.470857	0.736527	0.336456	1
Pericyte	MYADM	MS	-0.998715	NA	1	0	1
Pericyte	NDUFA11	MS	-0.0239632	0.861439	0.911491	-0.111157	1
Pericyte	NUDT19	MS	0.998262	8.7033	0.761521	0.303484	1
Pericyte	ODF3L2	MS	0.0558843	7.5736	0.989417	0.0132647	1
Pericyte	PDE4C	MS	-0.0410717	0.287757	1	0	1
Pericyte	PEX11G	MS	0.113873	0.653904	0.859902	0.176498	1
Pericyte	PHLDB3	MS	-0.895117	1.2766	1	0	1
Pericyte	PLEKHA4	MS	-0.436901	NA	1	0	1
Pericyte	PLEKHF1	MS	0.22973	1.48127	0.73946	0.332569	1
Pericyte	PLIN4	MS	-0.33093	1.11064	1	0	1
Pericyte	PPP1R15A	MS	0.770666	0.648993	1	0	1
Pericyte	PRKD2	MS	0.28391	0.966416	0.844626	0.195979	1
Pericyte	PTBP1	MS	0.270691	10.5381	1	0	1
Pericyte	PVR	MS	0.085462	1.18511	1	0	1
Pericyte	RCN3	MS	-0.307226	1.02992	1	0	1
Pericyte	RDH13	MS	0.234557	1.09853	0.706145	0.377038	1
Pericyte	RGL3	MS	-0.994878	0.0654702	1	0	1
Pericyte	SLC5A5	MS	-0.0550046	0.390119	0.828693	-0.216378	1
Pericyte	STAP2	MS	0.173371	0.521289	0.739956	0.331911	1
Pericyte	SWSAP1	MS	0.298468	0.887576	1	0	1
Pericyte	TBXA2R	MS	0.0176138	0.382936	1	0	1
Pericyte	TCF3	MS	-0.810738	3.11706	0.644719	-0.461111	1
Pericyte	THEG	MS	-0.946968	NA	1	0	1
Pericyte	TLE6	MS	0.279648	NA	1	0	1
Pericyte	TMEM150B	MS	-0.975635	NA	1	0	1
Pericyte	TPM4	MS	-0.0477481	0.400898	0.836444	-0.206444	1
Pericyte	TRIP10	MS	0.322127	0.852121	0.667853	0.429096	1
Pericyte	TSEN34	MS	0.140124	1.31138	0.961274	0.0485545	1
Pericyte	TULP2	MS	-0.0206419	0.50729	1	0	1
Pericyte	USHBP1	MS	0.045003	0.344081	1	0	1
Pericyte	VRK3	MS	0.380458	1.10946	0.720325	0.358025	1
Pericyte	WDR62	MS	0.0183749	0.549292	1	0	1
Pericyte	WIZ	MS	-0.0444059	0.591839	1	0	1
Pericyte	ZIK1	MS	-0.410473	NA	0.608468	-0.512262	1
Pericyte	ZNF100	MS	-0.557638	1.48451	0.64024	-0.467363	1
Pericyte	ZNF14	MS	0.231322	1.32651	0.832259	0.211805	1
Pericyte	ZNF154	MS	-0.992762	NA	0.793485	-0.261788	1
Pericyte	ZNF175	MS	-0.998894	NA	1	0	1
Pericyte	ZNF208	MS	-0.0495546	0.726164	0.900911	-0.124511	1
Pericyte	ZNF211	MS	-0.049125	2.80009	1	0	1
Pericyte	ZNF234	MS	-0.145754	NA	1	0	1
Pericyte	ZNF256	MS	-0.197466	1.81139	0.996025	-0.00498178	1
Pericyte	ZNF257	MS	-0.430133	NA	1	0	1
Pericyte	ZNF264	MS	-0.0576908	0.729169	1	0	1
Pericyte	ZNF266	MS	0.686357	0.380217	1	0	1
Pericyte	ZNF274	MS	0.0670946	1.39716	1	0	1
Pericyte	ZNF43	MS	-0.777377	NA	1	0	1
Pericyte	ZNF440	MS	0.357489	NA	1	0	1
Pericyte	ZNF460	MS	-0.382399	0.798799	0.634385	-0.475563	1
Pericyte	ZNF473	MS	0.99887	NA	0.861326	0.174687	1
Pericyte	ZNF486	MS	-0.0526138	1.7295	0.890793	-0.137301	1
Pericyte	ZNF525	MS	0.999	NA	0.650929	0.452472	1
Pericyte	ZNF526	MS	0.0188502	1.83477	0.932143	0.085149	1
Pericyte	ZNF543	MS	-0.224137	0.79768	0.958696	-0.0517897	1
Pericyte	ZNF549	MS	0.0197555	0.819399	1	0	1
Pericyte	ZNF552	MS	-0.956786	NA	0.732688	-0.341552	1
Pericyte	ZNF57	MS	-0.999	NA	0.715985	-0.36383	1
Pericyte	ZNF584	MS	-0.0153421	2.58915	0.948211	-0.0649536	1
Pericyte	ZNF616	MS	-0.742702	3.4506	0.671435	-0.424179	1
Pericyte	ZNF627	MS	-0.097355	0.925489	0.922402	-0.0974082	1
Pericyte	ZNF677	MS	0.998893	2.14087	1	0	1
Pericyte	ZNF71	MS	-0.333876	1.3127	0.789052	-0.267542	1
Pericyte	ZNF728	MS	-0.315889	1.5829	0.701931	-0.382715	1
Pericyte	ZNF730	MS	0.010219	1.12701	0.970637	0.03681	1
Pericyte	ZNF765	MS	0.574036	4.81262	0.812464	0.237249	1
Pericyte	ZNF766	MS	-0.998894	NA	1	0	1
Pericyte	ZNF77	MS	0.606842	2.17144	0.683582	0.40758	1
Pericyte	ZNF784	MS	0.334927	NA	1	0	1
Pericyte	ZNF792	MS	-0.991878	NA	1	0	1
Pericyte	ZNF823	MS	-0.105363	0.938001	1	0	1
Pericyte	ZNF841	MS	-0.453185	1.56435	0.867815	-0.166435	1
Pericyte	ZNF93	MS	0.0873865	2.17761	0.973708	0.0329585	1
Pericyte	ZSCAN22	MS	0.704346	NA	1	0	1
Pericyte	AC005258.1	PD	0.106674	1.37446	0.810479	0.239808	1
Pericyte	AC008750.8	PD	-0.554865	1.05518	1	0	1
Pericyte	AC008946.1	PD	0.998893	NA	0.696139	0.390538	1
Pericyte	AC010618.4	PD	0.975653	6.32634	0.720564	0.357705	1
Pericyte	AC011452.1	PD	0.195383	1.00514	0.729454	0.345851	1
Pericyte	AC011498.1	PD	-0.323021	3.4204	0.741743	-0.329546	1
Pericyte	AC011509.2	PD	-0.998894	NA	1	0	1
Pericyte	AC011511.1	PD	0.10003	NA	1	0	1
Pericyte	AC093227.2	PD	0.948964	7.5453	0.839516	0.202513	1
Pericyte	ACSBG2	PD	0.428395	2.96864	0.911071	0.111687	1
Pericyte	ADAMTS10	PD	-0.934253	NA	1	0	1
Pericyte	ALDH16A1	PD	0.207906	0.742193	0.914592	0.107248	1
Pericyte	ANGPTL4	PD	-0.263784	1.01838	0.780029	-0.279282	1
Pericyte	ARRDC2	PD	-0.134522	1.21939	1	0	1
Pericyte	BORCS8-MEF2B	PD	0.0994238	1.86153	0.886699	0.142482	1
Pericyte	C19orf18	PD	0.959928	3.77359	0.642451	0.464275	1
Pericyte	C19orf48	PD	0.0153108	0.801437	1	0	1
Pericyte	C5AR1	PD	-0.133472	1.58241	0.930551	-0.0871514	1
Pericyte	CDC42EP5	PD	-0.0505885	0.626959	1	0	1
Pericyte	CEP89	PD	-0.414619	1.1799	0.645528	-0.459983	1
Pericyte	CTU1	PD	-0.429252	1.07766	0.722608	-0.354976	1
Pericyte	CYP4F12	PD	-0.942288	4.56072	1	0	1
Pericyte	DMAC2	PD	-0.095715	NA	1	0	1
Pericyte	DMWD	PD	0.634085	3.64123	0.657977	0.442708	1
Pericyte	DNM2	PD	0.259507	3.13829	1	0	1
Pericyte	DUS3L	PD	-0.780193	4.74506	0.797835	-0.25615	1
Pericyte	EDDM13	PD	0.0584515	1.29773	0.935601	0.0807999	1
Pericyte	EMP3	PD	0.179763	0.984645	0.760824	0.3044	1
Pericyte	EPS8L1	PD	-0.312538	1.42651	0.950638	-0.0619054	1
Pericyte	FBXL12	PD	-0.224669	0.920115	0.801825	-0.250986	1
Pericyte	FUT2	PD	-0.118593	0.503598	0.811597	-0.238366	1
Pericyte	GATAD2A	PD	0.998771	NA	1	0	1
Pericyte	GDF15	PD	0.333732	1.16637	0.638409	0.469925	1
Pericyte	GNA11	PD	0.102443	1.30694	0.930794	0.0868465	1
Pericyte	HMG20B	PD	-0.211701	1.68137	0.825831	-0.220052	1
Pericyte	HRC	PD	0.365229	0.901346	0.877336	0.154347	1
Pericyte	ICAM1	PD	-0.441617	2.33682	0.864063	-0.171204	1
Pericyte	ICAM3	PD	-0.923864	NA	0.952703	-0.0593133	1
Pericyte	IL12RB1	PD	0.147613	1.38227	0.806364	0.24512	1
Pericyte	IQCN	PD	0.998287	NA	1	0	1
Pericyte	ISYNA1	PD	0.961335	15.2661	0.780621	0.27851	1
Pericyte	JSRP1	PD	0.0669574	2.82766	1	0	1
Pericyte	KANK3	PD	-0.199455	0.891448	0.727289	-0.348734	1
Pericyte	KIAA0355	PD	-0.169048	0.894821	0.922476	-0.0973152	1
Pericyte	LDLR	PD	0.999	2.89626	0.621513	0.493707	1
Pericyte	LRRC25	PD	-0.279011	1.25344	1	0	1
Pericyte	LSM14A	PD	0.0661626	2.03702	1	0	1
Pericyte	MAMSTR	PD	-0.0969081	0.452655	0.749893	-0.31878	1
Pericyte	MARK4	PD	0.10978	0.873825	1	0	1
Pericyte	MOB3A	PD	-0.976386	3.02634	0.641881	-0.465071	1
Pericyte	OAZ1	PD	-0.734167	NA	1	0	1
Pericyte	OR7D2	PD	0.0435508	0.591241	0.878068	0.153418	1
Pericyte	PEX11G	PD	-0.950709	NA	0.834832	-0.208509	1
Pericyte	PGPEP1	PD	-0.466942	0.853713	0.690944	-0.397575	1
Pericyte	PLEKHA4	PD	0.345323	1.1746	0.730346	0.344665	1
Pericyte	PLIN4	PD	-0.999	4.21173	0.66742	-0.429691	1
Pericyte	PPM1N	PD	0.140537	0.909359	1	0	1
Pericyte	PPP1R15A	PD	0.122684	0.73879	1	0	1
Pericyte	PRKD2	PD	-0.0416424	1.95534	1	0	1
Pericyte	PRRG2	PD	-0.00499696	0.637654	1	0	1
Pericyte	PSPN	PD	-0.996889	18.2385	0.849889	-0.18926	1
Pericyte	PTGIR	PD	0.139221	1.8842	1	0	1
Pericyte	QPCTL	PD	-0.00886862	0.806907	1	0	1
Pericyte	RDH13	PD	-0.295512	1.09279	1	0	1
Pericyte	RGL3	PD	0.929985	NA	1	0	1
Pericyte	RRAS	PD	-0.187794	0.64786	0.682682	-0.408807	1
Pericyte	SF3A2	PD	-0.0994813	1.74366	1	0	1
Pericyte	SLC25A42	PD	-0.0437928	NA	0.733543	-0.340416	1
Pericyte	STAP2	PD	-0.999	10.2368	0.692814	-0.395039	1
Pericyte	THEG	PD	-0.999	5.27743	0.660527	-0.439185	1
Pericyte	TICAM1	PD	0.706435	NA	0.824645	0.221575	1
Pericyte	TLE2	PD	0.999	5.99483	0.774107	0.287007	1
Pericyte	TMED1	PD	0.982379	2.63024	0.608405	0.512351	1
Pericyte	TMEM150B	PD	-0.0169008	0.687504	0.962429	-0.0471059	1
Pericyte	TSEN34	PD	0.46779	1.25415	0.611988	0.507237	1
Pericyte	UBA2	PD	0.393805	1.89878	0.86777	0.166492	1
Pericyte	VRK3	PD	-0.0523167	0.642168	0.872561	-0.160407	1
Pericyte	ZNF121	PD	-0.260122	0.92744	0.785509	-0.272147	1
Pericyte	ZNF175	PD	-0.557553	0.880474	0.668783	-0.427819	1
Pericyte	ZNF254	PD	-0.998991	NA	1	0	1
Pericyte	ZNF256	PD	-0.279073	NA	0.808068	-0.24292	1
Pericyte	ZNF329	PD	0.756931	NA	0.854688	0.18314	1
Pericyte	ZNF426	PD	-0.998819	NA	0.871018	-0.162365	1
Pericyte	ZNF432	PD	-0.281163	1.15939	0.658389	-0.442138	1
Pericyte	ZNF460	PD	0.589555	1.03156	0.646288	0.458925	1
Pericyte	ZNF524	PD	0.215884	0.741884	0.708857	0.373392	1
Pericyte	ZNF526	PD	-0.999	3.47829	0.692631	-0.395287	1
Pericyte	ZNF543	PD	-0.103588	0.770088	0.7793	-0.280231	1
Pericyte	ZNF552	PD	-0.294608	3.56937	1	0	1
Pericyte	ZNF556	PD	0.999	3.64768	0.620747	0.494792	1
Pericyte	ZNF562	PD	0.291633	0.742507	0.650357	0.453266	1
Pericyte	ZNF567	PD	0.88583	6.70362	0.837434	0.205177	1
Pericyte	ZNF568	PD	-0.606507	2.6545	0.72571	-0.350838	1
Pericyte	ZNF574	PD	0.880341	5.05043	0.730083	0.345015	1
Pericyte	ZNF580	PD	-0.151401	0.703534	0.838365	-0.203986	1
Pericyte	ZNF587	PD	0.552736	NA	1	0	1
Pericyte	ZNF610	PD	0.999	NA	0.778223	0.281636	1
Pericyte	ZNF614	PD	-0.21942	0.998119	0.725133	-0.351608	1
Pericyte	ZNF616	PD	-0.998868	NA	1	0	1
Pericyte	ZNF628	PD	-0.250695	0.767317	0.608225	-0.512609	1
Pericyte	ZNF649	PD	0.279463	1.27752	1	0	1
Pericyte	ZNF699	PD	0.111708	1.39699	0.87935	0.151794	1
Pericyte	ZNF701	PD	-0.258279	1.66683	0.81548	-0.233362	1
Pericyte	ZNF71	PD	0.443244	1.60814	0.706844	0.376098	1
Pericyte	ZNF749	PD	-0.0945314	2.29264	0.886555	-0.142665	1
Pericyte	ZNF77	PD	-0.496946	1.51737	0.646821	-0.458183	1
Pericyte	ZNF790	PD	0.000694627	0.761972	1	0	1
Pericyte	ZNF805	PD	-0.160107	3.76024	0.974928	-0.0314288	1
Pericyte	ZNF808	PD	-0.95813	6.21525	0.659073	-0.441193	1
Pericyte	ZNF814	PD	-0.99509	NA	0.608583	-0.512097	1
Pericyte	ZNF841	PD	-0.479908	1.32324	0.743707	-0.326949	1
Pericyte	ZNF846	PD	0.108346	2.37185	1	0	1
Pericyte	AC003006.1	BD	0.370258	1.59482	0.796279	0.258165	1
Pericyte	AC003682.1	BD	0.727945	NA	0.683548	0.407626	1
Pericyte	AC005258.1	BD	-0.0307543	0.931704	0.904491	-0.11999	1
Pericyte	AC006213.3	BD	0.176754	0.790536	0.761165	0.303952	1
Pericyte	AC008736.1	BD	-0.239834	0.936014	1	0	1
Pericyte	AC008764.2	BD	0.206473	2.26845	0.873497	0.159218	1
Pericyte	AC008764.6	BD	0.836461	7.88234	0.89972	0.126016	1
Pericyte	AC010618.4	BD	-0.140637	1.27417	0.783419	-0.274866	1
Pericyte	AC011462.1	BD	0.21389	1.58051	0.838598	0.203687	1
Pericyte	AC011498.1	BD	-0.375316	1.73332	0.707975	-0.374578	1
Pericyte	AC011509.2	BD	-0.999	5.92207	0.662973	-0.435812	1
Pericyte	AC011511.1	BD	-0.0485706	0.987614	1	0	1
Pericyte	AC020916.1	BD	0.651617	1.89212	0.656966	0.444105	1
Pericyte	AD000864.1	BD	-0.0222961	2.4119	0.950638	-0.0619056	1
Pericyte	ADAMTSL5	BD	-0.224983	2.63021	0.928489	-0.0897466	1
Pericyte	ADGRE5	BD	0.879889	NA	1	0	1
Pericyte	ALDH16A1	BD	-0.0601318	0.585743	0.892649	-0.134953	1
Pericyte	ANGPTL8	BD	-0.152809	0.464924	0.736037	-0.337106	1
Pericyte	APBA3	BD	0.626698	1.88855	0.673594	0.42122	1
Pericyte	ASF1B	BD	0.803154	2.67137	0.804691	0.247281	1
Pericyte	BCL2L12	BD	0.263281	0.848199	0.811459	0.238544	1
Pericyte	BST2	BD	0.996086	18.7364	0.844702	0.195882	1
Pericyte	CARD8	BD	-0.666293	4.38522	0.767754	-0.295315	1
Pericyte	CBLC	BD	-0.812078	2.33826	0.673456	-0.421409	1
Pericyte	CCDC114	BD	-0.564212	NA	1	0	1
Pericyte	CCDC194	BD	0.0859407	1.08578	0.883226	0.146881	1
Pericyte	CCDC97	BD	-0.947173	4.32473	0.812086	-0.237736	1
Pericyte	CDC34	BD	0.393161	8.65808	0.879436	0.151684	1
Pericyte	CEACAM19	BD	0.998656	5.46615	0.801501	0.251404	1
Pericyte	CLEC17A	BD	0.998768	1.75608	0.762122	0.302695	1
Pericyte	COL5A3	BD	-0.999	3.20119	0.691242	-0.39717	1
Pericyte	COQ8B	BD	-0.944749	3.52417	0.723817	-0.353362	1
Pericyte	CREB3L3	BD	-0.14358	1.29956	0.958252	-0.0523472	1
Pericyte	CXCL17	BD	-0.290757	1.92025	0.869594	-0.164174	1
Pericyte	CYP4F11	BD	0.0181995	1.23764	0.930412	0.0873267	1
Pericyte	DDX39A	BD	-0.998893	1.19604	0.714524	-0.365788	1
Pericyte	DOCK6	BD	-0.51879	NA	1	0	1
Pericyte	EDDM13	BD	-0.806494	4.00369	0.692178	-0.395901	1
Pericyte	EMP3	BD	0.998894	5.04382	0.828374	0.216788	1
Pericyte	FBXL12	BD	0.999	NA	0.694172	0.3932	1
Pericyte	FCGRT	BD	-0.0666171	0.480194	1	0	1
Pericyte	FSTL3	BD	-0.901364	NA	0.722825	-0.354686	1
Pericyte	FUT1	BD	0.113425	0.90012	0.982245	0.0222544	1
Pericyte	FUT2	BD	-0.446671	1.09114	1	0	1
Pericyte	GADD45B	BD	-0.99741	NA	1	0	1
Pericyte	GATAD2A	BD	-0.202573	1.2289	0.740724	-0.330895	1
Pericyte	GNA11	BD	0.0833202	0.98153	1	0	1
Pericyte	HAUS8	BD	0.165331	1.08618	0.751078	0.317218	1
Pericyte	HSPB6	BD	-0.476516	1.22914	0.608254	-0.512567	1
Pericyte	ICAM1	BD	0.00170557	0.81011	1	0	1
Pericyte	IER2	BD	0.999	NA	0.781411	0.27748	1
Pericyte	ISYNA1	BD	0.999	18.3833	1	0	1
Pericyte	ITPKC	BD	-0.479034	NA	1	0	1
Pericyte	KCNJ14	BD	-0.774833	8.46107	0.902804	-0.12212	1
Pericyte	KDELR1	BD	0.998919	3.85411	0.691847	0.39635	1
Pericyte	KDM4B	BD	-0.999	5.30172	0.751811	-0.316253	1
Pericyte	KIAA0355	BD	0.272025	0.557611	0.666454	0.43102	1
Pericyte	KLF2	BD	-0.461992	1.68142	0.823277	-0.223332	1
Pericyte	LDLR	BD	0.349802	0.777111	0.637079	0.471787	1
Pericyte	LINC00663	BD	-0.524326	1.38122	0.702831	-0.381502	1
Pericyte	LSM14A	BD	-0.408317	1.78319	0.688283	-0.401186	1
Pericyte	LSR	BD	-0.999	3.26693	0.640566	-0.466908	1
Pericyte	MIER2	BD	-0.947253	9.10836	0.898072	-0.128098	1
Pericyte	MVB12A	BD	-0.73823	NA	1	0	1
Pericyte	NECTIN2	BD	0.997695	4.27469	0.720405	0.357917	1
Pericyte	NKG7	BD	-0.0812277	0.77802	1	0	1
Pericyte	NR1H2	BD	0.913337	2.25945	0.636489	0.472613	1
Pericyte	NTN5	BD	-0.0401238	0.705283	1	0	1
Pericyte	ODF3L2	BD	0.340395	0.689692	1	0	1
Pericyte	OPA3	BD	-0.997787	5.46555	0.678205	-0.414914	1
Pericyte	OR7C1	BD	-0.348755	NA	0.82109	-0.226143	1
Pericyte	PEAK3	BD	0.0799374	1.02783	1	0	1
Pericyte	PHLDB3	BD	0.202391	0.928423	0.710491	0.371197	1
Pericyte	PKN1	BD	-0.244186	1.72305	1	0	1
Pericyte	PLAUR	BD	0.515283	1.69686	0.706486	0.37658	1
Pericyte	PLEKHA4	BD	-0.872611	2.20184	0.618501	-0.497976	1
Pericyte	PLIN4	BD	0.20107	3.63015	0.924299	0.0950202	1
Pericyte	PLVAP	BD	-0.206274	0.965205	0.722111	-0.355639	1
Pericyte	POLRMT	BD	-0.993712	9.97987	0.867066	-0.167386	1
Pericyte	PPP1R15A	BD	0.00139652	1.61304	1	0	1
Pericyte	PROSER3	BD	0.396997	0.847447	0.627945	0.484621	1
Pericyte	PRX	BD	-0.15306	0.609442	1	0	1
Pericyte	PTGER1	BD	-0.323696	0.914879	0.782606	-0.275925	1
Pericyte	PVR	BD	-0.506372	1.93583	0.756696	-0.309822	1
Pericyte	RAB8A	BD	0.998696	2.91859	0.802939	0.249545	1
Pericyte	RFX1	BD	0.998894	2.37627	0.746135	0.32374	1
Pericyte	RHPN2	BD	-0.016892	0.532863	0.917782	-0.103228	1
Pericyte	SERTAD1	BD	0.999	NA	0.758275	0.307746	1
Pericyte	SERTAD3	BD	0.999	NA	0.786231	0.271208	1
Pericyte	SLC6A16	BD	-0.11611	4.08878	0.938047	-0.0777244	1
Pericyte	SPC24	BD	-0.527938	0.887702	0.695953	-0.39079	1
Pericyte	STAP2	BD	-0.226772	1.2083	1	0	1
Pericyte	SULT2B1	BD	0.060543	16.391	0.971284	0.0359982	1
Pericyte	TICAM1	BD	-0.571834	2.07462	0.700677	-0.384406	1
Pericyte	TLE6	BD	0.105977	0.619012	0.865526	0.169344	1
Pericyte	TM6SF2	BD	-0.19812	1.03902	1	0	1
Pericyte	TPM4	BD	-0.621321	0.911135	0.642344	-0.464424	1
Pericyte	TRPM4	BD	-0.998892	1.72899	0.64132	-0.465855	1
Pericyte	TSKS	BD	0.124567	0.617591	0.894346	0.132807	1
Pericyte	TULP2	BD	-0.21167	0.635226	0.675751	-0.418268	1
Pericyte	VSIG10L	BD	0.386456	1.12306	0.745156	0.325033	1
Pericyte	WDR88	BD	-0.0229606	0.587943	0.909953	-0.113097	1
Pericyte	ZIK1	BD	-0.109984	1.39685	0.90249	-0.122517	1
Pericyte	ZNF100	BD	0.0860848	1.22289	0.83498	0.208319	1
Pericyte	ZNF114	BD	0.999	3.07791	0.628647	0.483632	1
Pericyte	ZNF180	BD	-0.0425681	0.826425	0.888544	-0.140147	1
Pericyte	ZNF224	BD	-0.372558	6.06985	1	0	1
Pericyte	ZNF225	BD	-0.222668	1.57949	0.809071	-0.241625	1
Pericyte	ZNF227	BD	0.00801862	2.36135	0.954006	0.057677	1
Pericyte	ZNF229	BD	-0.978649	3.13784	0.615665	-0.502004	1
Pericyte	ZNF230	BD	-0.514809	3.78317	0.769157	-0.293478	1
Pericyte	ZNF264	BD	-0.135752	1.10434	0.936237	-0.0799997	1
Pericyte	ZNF324	BD	-0.968218	NA	0.668054	-0.42882	1
Pericyte	ZNF324B	BD	-0.955366	37.8332	0.858754	-0.177961	1
Pericyte	ZNF350	BD	-0.309806	1.90964	0.703761	-0.380249	1
Pericyte	ZNF43	BD	-0.410192	1.74673	0.687462	-0.402301	1
Pericyte	ZNF432	BD	-0.211765	1.00594	0.720146	-0.358263	1
Pericyte	ZNF526	BD	0.199351	1.07308	0.89054	0.137621	1
Pericyte	ZNF528	BD	0.040619	0.971517	1	0	1
Pericyte	ZNF550	BD	-0.754037	NA	0.620187	-0.495585	1
Pericyte	ZNF561	BD	-0.999	8.18985	0.843638	-0.197243	1
Pericyte	ZNF578	BD	0.394044	1.29669	0.76055	0.304758	1
Pericyte	ZNF610	BD	0.809829	NA	1	0	1
Pericyte	ZNF611	BD	-0.998094	NA	0.696839	-0.389591	1
Pericyte	ZNF616	BD	0.367996	0.966987	1	0	1
Pericyte	ZNF627	BD	-0.592262	2.57914	0.646237	-0.458996	1
Pericyte	ZNF701	BD	-0.892296	NA	1	0	1
Pericyte	ZNF71	BD	-0.501566	1.60026	0.718228	-0.360828	1
Pericyte	ZNF730	BD	0.0492589	1.75105	0.916454	0.104902	1
Pericyte	ZNF749	BD	0.0270406	0.960959	1	0	1
Pericyte	ZNF784	BD	-0.0487898	1.99324	0.960069	-0.0500676	1
Pericyte	ZNF790	BD	0.15495	0.94854	0.936089	0.0801869	1
Pericyte	ZNF805	BD	0.158357	1.72425	0.864174	0.171063	1
Pericyte	ZNF814	BD	-0.693582	12.8609	0.783143	-0.275225	1
Pericyte	ZNF841	BD	-0.0198629	1.17396	0.880163	-0.150763	1
Pericyte	ZNF880	BD	-0.341494	0.909471	0.670731	-0.425145	1
Pericyte	ZSWIM4	BD	-0.468947	2.22234	0.801596	-0.251282	1
Pericyte	AC003682.1	MD	0.119905	1.05855	1	0	1
Pericyte	AC004257.1	MD	-0.192012	0.381355	0.612994	-0.505804	1
Pericyte	AC006213.1	MD	0.317192	0.998083	0.776092	0.284415	1
Pericyte	AC008736.1	MD	0.0348054	0.563181	0.87846	0.152922	1
Pericyte	AC008750.8	MD	-0.00719202	0.574616	0.967996	-0.040122	1
Pericyte	AC008755.1	MD	-0.0505595	0.64697	1	0	1
Pericyte	AC008758.4	MD	-0.0595979	0.520642	0.906678	-0.11723	1
Pericyte	AC008764.1	MD	0.0992295	1.20647	1	0	1
Pericyte	AC008770.2	MD	0.162547	1.80755	1	0	1
Pericyte	AC008878.3	MD	0.0986457	0.528866	0.763754	0.300555	1
Pericyte	AC010326.2	MD	-0.152717	2.50595	0.855394	-0.182241	1
Pericyte	AC010487.3	MD	-0.203924	0.721394	0.702175	-0.382386	1
Pericyte	AC011462.2	MD	-0.140142	0.561341	1	0	1
Pericyte	AC011498.1	MD	-0.1834	0.625653	0.694128	-0.393259	1
Pericyte	AC011509.2	MD	0.706252	0.828511	1	0	1
Pericyte	AC012313.1	MD	-0.391225	0.765596	1	0	1
Pericyte	AC012617.1	MD	0.964781	NA	1	0	1
Pericyte	AC093227.2	MD	0.190951	1.81002	1	0	1
Pericyte	AC119396.1	MD	-0.196359	0.477272	0.658078	-0.442568	1
Pericyte	AC245884.8	MD	0.0452791	1.83048	0.906766	0.117118	1
Pericyte	ACP7	MD	-0.336548	1.09484	0.895391	-0.131485	1
Pericyte	ACSBG2	MD	0.415931	1.10631	0.836214	0.206739	1
Pericyte	ACTN4	MD	0.329511	1.06546	0.672666	0.422491	1
Pericyte	ADGRE2	MD	-0.233617	0.635923	0.897894	-0.128322	1
Pericyte	ADGRE3	MD	-0.0587431	0.673711	0.915929	-0.105563	1
Pericyte	ADGRE5	MD	0.0355889	0.429663	1	0	1
Pericyte	AKAP8	MD	-0.246875	0.691452	0.700551	-0.384577	1
Pericyte	ANGPTL4	MD	0.124438	0.561904	1	0	1
Pericyte	ANGPTL8	MD	-0.183689	0.528465	0.669852	-0.426352	1
Pericyte	ARID3A	MD	0.305595	1.09312	0.647869	0.456724	1
Pericyte	AXL	MD	0.180266	0.835154	0.763824	0.300463	1
Pericyte	BCAT2	MD	0.243969	0.640343	0.818792	0.229099	1
Pericyte	BCL2L12	MD	0.215809	0.574992	0.790327	0.265886	1
Pericyte	BCL3	MD	0.098965	1.44278	1	0	1
Pericyte	BSG	MD	0.0428043	0.794571	0.95624	0.0548732	1
Pericyte	BST2	MD	-0.084801	4.07341	0.982035	-0.022518	1
Pericyte	C19orf33	MD	-0.284172	3.9545	1	0	1
Pericyte	C19orf44	MD	-0.171586	0.516509	0.888145	-0.140652	1
Pericyte	C19orf57	MD	-0.189534	0.361597	1	0	1
Pericyte	C5AR1	MD	0.0875455	0.666789	0.793041	0.262364	1
Pericyte	CCDC114	MD	0.0721839	0.659989	1	0	1
Pericyte	CCDC194	MD	0.292423	0.657627	0.750436	0.318064	1
Pericyte	CDC42EP5	MD	-0.401638	1.10328	0.695333	-0.391627	1
Pericyte	CEACAM1	MD	-0.563128	1.07051	0.836726	-0.206084	1
Pericyte	CFD	MD	0.106084	0.781472	1	0	1
Pericyte	CLEC17A	MD	-0.108355	0.613751	0.815369	-0.233506	1
Pericyte	CNN1	MD	0.172499	0.864067	1	0	1
Pericyte	CNN2	MD	0.106768	0.695444	0.892251	0.135457	1
Pericyte	COL5A3	MD	-0.969463	1.6149	1	0	1
Pericyte	COQ8B	MD	-0.212297	0.731475	0.679402	-0.413279	1
Pericyte	CXCL17	MD	-0.371541	5.31228	0.690855	-0.397695	1
Pericyte	CYP4F11	MD	0.12504	0.487354	0.826373	0.219356	1
Pericyte	DMAC2	MD	0.0628883	0.934328	1	0	1
Pericyte	EDDM13	MD	0.227474	0.497614	0.63768	0.470945	1
Pericyte	EPS15L1	MD	-0.27882	0.701201	0.658995	-0.441302	1
Pericyte	ETHE1	MD	0.163425	1.10102	0.817958	0.230172	1
Pericyte	FAAP24	MD	0.0793702	0.957909	1	0	1
Pericyte	FBXO17	MD	-0.179564	0.670149	1	0	1
Pericyte	FBXO46	MD	0.328704	0.724452	0.774344	0.286698	1
Pericyte	FUT2	MD	-0.00296394	0.461993	1	0	1
Pericyte	GATAD2A	MD	0.890344	1.3843	0.791801	0.263973	1
Pericyte	GPR108	MD	-0.0508232	0.654756	1	0	1
Pericyte	GZMM	MD	0.182875	0.609514	0.764054	0.300162	1
Pericyte	HIF3A	MD	-0.565289	1.10204	0.637961	-0.470551	1
Pericyte	HMG20B	MD	-0.077016	0.535585	1	0	1
Pericyte	HNRNPL	MD	0.214059	0.763416	1	0	1
Pericyte	ICAM3	MD	0.0243591	0.465311	1	0	1
Pericyte	IQCN	MD	0.998433	NA	1	0	1
Pericyte	JUNB	MD	-0.998831	NA	1	0	1
Pericyte	KANK2	MD	0.348172	0.70814	0.622729	0.491986	1
Pericyte	KCNK6	MD	0.998852	NA	0.721948	0.355857	1
Pericyte	KCTD15	MD	-0.343148	1.20099	0.791479	-0.264391	1
Pericyte	KRI1	MD	-0.0609008	0.940009	1	0	1
Pericyte	LDLR	MD	0.114288	1.15584	1	0	1
Pericyte	LINC01836	MD	-0.456165	3.00204	0.867326	-0.167056	1
Pericyte	LINC01841	MD	-0.99779	1.05646	1	0	1
Pericyte	LMNB2	MD	-0.0371336	0.312134	0.913998	-0.107997	1
Pericyte	LRRC25	MD	0.282638	0.654017	0.682514	0.409036	1
Pericyte	LYL1	MD	-0.996113	NA	1	0	1
Pericyte	MAN2B1	MD	-0.230976	0.559213	0.612708	-0.506212	1
Pericyte	MAU2	MD	-0.0137693	0.940827	0.968232	-0.0398254	1
Pericyte	MIDN	MD	0.244756	0.705823	0.717005	0.362465	1
Pericyte	MIER2	MD	0.0216479	1.41482	1	0	1
Pericyte	MKNK2	MD	-0.140338	0.419361	0.759109	-0.306651	1
Pericyte	MVB12A	MD	-0.632375	NA	0.879451	-0.151666	1
Pericyte	NAPSA	MD	0.0807856	0.684396	1	0	1
Pericyte	NDUFA11	MD	0.249421	0.822031	0.632627	0.478032	1
Pericyte	NLRP7	MD	0.0195835	0.656217	1	0	1
Pericyte	NOP53	MD	0.168634	0.792565	0.815739	0.233029	1
Pericyte	NPHS1	MD	0.869501	1.44544	1	0	1
Pericyte	NUDT19	MD	-0.266881	1.2464	1	0	1
Pericyte	OPA3	MD	0.271813	1.01029	0.771887	0.289907	1
Pericyte	OR7D2	MD	-0.181339	0.583525	0.666692	-0.430693	1
Pericyte	PAK4	MD	-0.354343	1.34364	0.689912	-0.398974	1
Pericyte	PDE4C	MD	-0.168392	0.384071	0.752485	-0.315365	1
Pericyte	PGPEP1	MD	0.125414	0.507734	0.85379	0.184285	1
Pericyte	PHLDB3	MD	0.0193842	0.807332	0.927007	0.0916111	1
Pericyte	PINLYP	MD	-0.186355	0.955457	1	0	1
Pericyte	PKN1	MD	-0.100274	0.461247	1	0	1
Pericyte	PLEKHF1	MD	-0.142901	0.603641	0.839295	-0.202796	1
Pericyte	POLRMT	MD	0.0510738	0.601494	0.862952	0.172618	1
Pericyte	PRKD2	MD	-0.00797444	0.364838	1	0	1
Pericyte	PRR12	MD	0.0628574	0.577172	0.858306	0.178531	1
Pericyte	PRRG2	MD	0.0941558	0.522436	0.712351	0.368701	1
Pericyte	PRX	MD	0.0321138	0.546168	1	0	1
Pericyte	PVR	MD	0.14727	0.530346	0.854708	0.183115	1
Pericyte	RAB3D	MD	0.105801	1.13271	1	0	1
Pericyte	RAVER1	MD	-0.0146744	0.643252	1	0	1
Pericyte	RRAS	MD	-0.111607	0.602603	0.810454	-0.239841	1
Pericyte	SHKBP1	MD	-0.285267	0.691545	1	0	1
Pericyte	SIX5	MD	-0.0349407	0.685616	0.877632	-0.153971	1
Pericyte	SLC44A2	MD	0.186604	0.858383	0.677538	0.415825	1
Pericyte	SLC5A5	MD	0.206457	0.445188	0.748489	0.320633	1
Pericyte	STAP2	MD	-0.214034	0.643872	0.768345	-0.294541	1
Pericyte	SYDE1	MD	-0.143009	0.481793	0.740132	-0.331678	1
Pericyte	TCF3	MD	-0.00696839	0.515355	0.968511	-0.0394759	1
Pericyte	TMC4	MD	0.375809	0.832456	0.681796	0.410013	1
Pericyte	TMEM205	MD	0.196444	1.37852	0.86206	0.173752	1
Pericyte	TPM4	MD	-0.177704	0.496523	0.728493	-0.347131	1
Pericyte	TULP2	MD	0.316451	0.526993	0.900567	0.124945	1
Pericyte	UBA2	MD	0.0278576	0.594451	1	0	1
Pericyte	VASP	MD	-0.25027	0.512431	0.665502	-0.432329	1
Pericyte	VRK3	MD	-0.0263406	0.468613	0.968455	-0.0395457	1
Pericyte	VSIG10L	MD	-0.313309	0.552364	0.621712	-0.493426	1
Pericyte	WDR62	MD	-0.160225	0.43445	0.786879	-0.270366	1
Pericyte	WTIP	MD	-0.0963363	0.467011	0.702344	-0.382158	1
Pericyte	ZNF101	MD	-0.271944	2.78147	0.697456	-0.388757	1
Pericyte	ZNF136	MD	-0.188807	0.659383	0.967134	-0.0412027	1
Pericyte	ZNF175	MD	-0.14262	0.57444	0.831607	-0.21264	1
Pericyte	ZNF20	MD	0.518531	NA	1	0	1
Pericyte	ZNF208	MD	-0.383247	0.43337	1	0	1
Pericyte	ZNF225	MD	0.525163	2.01135	0.834177	0.209348	1
Pericyte	ZNF230	MD	-0.33449	1.58238	0.694514	-0.392737	1
Pericyte	ZNF254	MD	0.361659	2.14411	1	0	1
Pericyte	ZNF257	MD	-0.682575	0.541876	1	0	1
Pericyte	ZNF266	MD	-0.317629	0.574829	0.773152	-0.288255	1
Pericyte	ZNF28	MD	0.106534	0.92685	1	0	1
Pericyte	ZNF333	MD	0.194	1.30372	1	0	1
Pericyte	ZNF347	MD	0.0914605	0.763767	1	0	1
Pericyte	ZNF383	MD	0.58806	1.23789	1	0	1
Pericyte	ZNF426	MD	-0.359525	1.59914	0.796483	-0.257902	1
Pericyte	ZNF44	MD	0.183003	0.793553	0.721973	0.355823	1
Pericyte	ZNF441	MD	-0.13239	0.685164	0.750638	-0.317798	1
Pericyte	ZNF442	MD	-0.185126	0.884091	0.704165	-0.379704	1
Pericyte	ZNF460	MD	0.342223	0.986006	0.824573	0.221667	1
Pericyte	ZNF473	MD	-0.00366565	0.80679	0.969143	-0.0386835	1
Pericyte	ZNF480	MD	0.106146	0.64771	1	0	1
Pericyte	ZNF491	MD	-0.135723	0.797854	0.649059	-0.45507	1
Pericyte	ZNF524	MD	0.11751	0.559379	0.832102	0.212007	1
Pericyte	ZNF543	MD	-0.198211	0.513941	0.760787	-0.304447	1
Pericyte	ZNF549	MD	0.0896529	0.977082	1	0	1
Pericyte	ZNF550	MD	-0.18051	0.919528	1	0	1
Pericyte	ZNF555	MD	-0.186218	0.44148	0.682418	-0.409165	1
Pericyte	ZNF557	MD	-0.0238028	0.501083	0.991994	-0.0100344	1
Pericyte	ZNF558	MD	-0.340807	0.784249	0.709129	-0.373026	1
Pericyte	ZNF559-ZNF177	MD	0.229332	0.763906	0.663449	0.435157	1
Pericyte	ZNF561	MD	0.192183	1.33681	1	0	1
Pericyte	ZNF567	MD	-0.999	3.85138	0.727016	-0.349097	1
Pericyte	ZNF574	MD	0.962055	9.77028	0.862005	0.173823	1
Pericyte	ZNF585B	MD	0.0828439	1.19036	1	0	1
Pericyte	ZNF586	MD	0.135578	0.695447	0.781766	0.277018	1
Pericyte	ZNF600	MD	0.329169	1.56631	0.609201	0.511214	1
Pericyte	ZNF616	MD	-0.169359	0.479991	0.82839	-0.216767	1
Pericyte	ZNF627	MD	-0.470237	3.25449	0.764314	-0.299821	1
Pericyte	ZNF628	MD	-0.214411	0.74702	0.686081	-0.404179	1
Pericyte	ZNF665	MD	0.321439	1.06072	0.757079	0.309319	1
Pericyte	ZNF701	MD	-0.315266	0.807379	0.708453	-0.373935	1
Pericyte	ZNF749	MD	0.187016	0.72712	1	0	1
Pericyte	ZNF765	MD	-0.0556077	0.526549	0.870931	-0.162476	1
Pericyte	ZNF77	MD	0.126281	0.510784	0.814747	0.234306	1
Pericyte	ZNF790	MD	-0.617138	0.778232	1	0	1
Pericyte	ZNF792	MD	0.0980953	0.484945	0.849062	0.190315	1
Pericyte	ZNF813	MD	0.205554	0.5797	0.610988	0.508664	1
Pericyte	ZNF829	MD	-0.716124	2.39527	1	0	1
Pericyte	ZNF83	MD	-0.11424	0.76585	0.898183	-0.127956	1
Pericyte	ZNF836	MD	-0.229403	0.461407	0.637783	-0.470801	1
Pericyte	ZNF841	MD	0.0555639	0.519366	0.891526	0.136373	1
Pericyte	ZNF844	MD	0.0380929	0.762549	1	0	1
Pericyte	ZNF880	MD	0.238403	0.60206	0.718031	0.361092	1
Pericyte	ZSCAN5A	MD	0.0673716	0.483071	0.930854	0.0867707	1
Pericyte	ZSWIM4	MD	-0.986974	NA	1	0	1
Pericyte	AC003006.1	SZ	0.0514231	0.845775	1	0	1
Pericyte	AC004257.1	SZ	0.568097	0.606957	1	0	1
Pericyte	AC006213.1	SZ	-0.0348416	NA	1	0	1
Pericyte	AC008755.1	SZ	0.216321	0.797035	0.714017	0.366467	1
Pericyte	AC008758.1	SZ	-0.177152	0.550335	0.77978	-0.279606	1
Pericyte	AC008758.6	SZ	-0.299996	1.32636	1	0	1
Pericyte	AC008764.1	SZ	-0.000555783	0.878585	1	0	1
Pericyte	AC008764.2	SZ	-0.176895	0.752777	1	0	1
Pericyte	AC008764.6	SZ	-0.644221	2.71138	0.722645	-0.354926	1
Pericyte	AC008946.1	SZ	0.156654	0.718121	0.745172	0.325012	1
Pericyte	AC011462.2	SZ	0.170239	0.720369	0.704854	0.378776	1
Pericyte	AC011498.1	SZ	0.234273	0.481465	0.618084	0.498567	1
Pericyte	AC016590.1	SZ	-0.297579	0.920696	0.634422	-0.475513	1
Pericyte	AC119396.1	SZ	-0.154067	0.585587	0.880722	-0.150054	1
Pericyte	ACER1	SZ	0.0403017	0.891813	1	0	1
Pericyte	ACP7	SZ	-0.157877	1.00316	1	0	1
Pericyte	ACTN4	SZ	-0.99829	NA	1	0	1
Pericyte	AD000864.1	SZ	0.515122	2.66812	1	0	1
Pericyte	AF038458.3	SZ	0.135284	0.756169	0.738998	0.33318	1
Pericyte	ANGPTL4	SZ	0.350884	0.657121	0.646914	0.458053	1
Pericyte	ANGPTL8	SZ	0.250854	0.540742	1	0	1
Pericyte	APBA3	SZ	0.190074	1.18552	0.806122	0.245432	1
Pericyte	ARHGEF1	SZ	0.330131	1.28564	0.857914	0.17903	1
Pericyte	ATP8B3	SZ	-0.173881	0.415656	0.691526	-0.396785	1
Pericyte	AXL	SZ	0.213524	0.994652	0.742022	0.329177	1
Pericyte	B3GNT8	SZ	0.0087117	1.02996	0.958868	0.0515743	1
Pericyte	BCAT2	SZ	0.0226299	0.306901	1	0	1
Pericyte	BRD4	SZ	0.158101	0.68201	0.814316	0.234861	1
Pericyte	BSG	SZ	-0.0722178	0.5671	0.814272	-0.234919	1
Pericyte	BST2	SZ	0.999	6.0015	0.78318	0.275178	1
Pericyte	C19orf18	SZ	0.998981	10.4355	1	0	1
Pericyte	C19orf57	SZ	-0.000815878	0.330988	1	0	1
Pericyte	C19orf71	SZ	0.228499	0.490311	0.644974	0.460756	1
Pericyte	C5AR1	SZ	0.0662718	0.848925	0.914909	0.106849	1
Pericyte	CAPN12	SZ	0.164005	0.624688	0.813069	0.236469	1
Pericyte	CBLC	SZ	-0.828986	NA	1	0	1
Pericyte	CCDC8	SZ	0.410674	1.158	0.611829	0.507464	1
Pericyte	CCDC97	SZ	0.712893	3.72857	0.672216	0.423109	1
Pericyte	CEACAM19	SZ	-0.0076044	1.22924	1	0	1
Pericyte	CLEC17A	SZ	-0.313234	0.928856	0.630322	-0.481273	1
Pericyte	CNN2	SZ	-0.04199	0.350415	0.904155	-0.120414	1
Pericyte	COL5A3	SZ	-0.00987003	1.57169	0.969986	-0.0376257	1
Pericyte	CREB3L3	SZ	0.105975	0.630328	0.838763	0.203476	1
Pericyte	CXCL17	SZ	0.802575	NA	0.683327	0.407927	1
Pericyte	DDX39A	SZ	-0.380794	1.1846	0.687915	-0.401686	1
Pericyte	DENND1C	SZ	0.0381332	0.7121	0.804376	0.247687	1
Pericyte	DMAC2	SZ	0.957289	1.97023	0.88606	0.143291	1
Pericyte	DOCK6	SZ	0.355403	1.01234	0.69078	0.397796	1
Pericyte	DUS3L	SZ	0.179558	0.580059	0.770792	0.291339	1
Pericyte	EDDM13	SZ	-0.170132	0.620457	1	0	1
Pericyte	EHD2	SZ	-0.180177	0.615178	0.745621	-0.324419	1
Pericyte	ELL	SZ	-0.178294	0.91041	1	0	1
Pericyte	EPHX3	SZ	-0.269285	0.782658	0.612702	-0.50622	1
Pericyte	EPOR	SZ	-0.193606	0.465864	0.653171	-0.449362	1
Pericyte	EPS15L1	SZ	-0.596613	1.00687	0.70041	-0.384767	1
Pericyte	EPS8L1	SZ	-0.337324	0.856057	0.617666	-0.499161	1
Pericyte	EXOC3L2	SZ	0.858878	NA	1	0	1
Pericyte	FSTL3	SZ	0.0536732	0.358962	0.838273	0.204103	1
Pericyte	FUT2	SZ	-0.323533	0.313625	1	0	1
Pericyte	GADD45B	SZ	-0.183737	1.28813	0.915647	-0.105919	1
Pericyte	GNA11	SZ	-0.108478	0.729612	0.907296	-0.11645	1
Pericyte	GPR108	SZ	0.590407	1.55796	0.848882	0.190545	1
Pericyte	GRAMD1A	SZ	-0.0349167	0.896215	1	0	1
Pericyte	HAUS8	SZ	0.25716	0.671892	0.805886	0.245737	1
Pericyte	HIF3A	SZ	0.181257	0.77296	0.715001	0.365148	1
Pericyte	ICAM3	SZ	-0.348039	0.623358	0.632896	-0.477654	1
Pericyte	IER2	SZ	0.259711	0.928821	0.739659	0.332305	1
Pericyte	INSR	SZ	0.106863	0.705189	1	0	1
Pericyte	JSRP1	SZ	-0.27796	0.819679	0.738546	-0.333779	1
Pericyte	KANK2	SZ	0.0965967	0.614798	0.927171	0.0914043	1
Pericyte	KCNJ14	SZ	0.998691	0.176462	1	0	1
Pericyte	KCTD15	SZ	-0.350495	1.28249	0.754558	-0.312635	1
Pericyte	KRI1	SZ	-0.175253	1.15752	0.725953	-0.350514	1
Pericyte	LDLR	SZ	-0.0759678	0.69556	1	0	1
Pericyte	LINC00663	SZ	-0.0926908	0.910202	0.815769	-0.23299	1
Pericyte	LINC01801	SZ	0.210109	0.558511	0.734148	0.339613	1
Pericyte	LINC01841	SZ	-0.18218	NA	0.833974	-0.209607	1
Pericyte	LINC01864	SZ	-0.135108	0.481566	0.776139	-0.284354	1
Pericyte	LRRC25	SZ	-0.232663	1.39281	0.917885	-0.103099	1
Pericyte	LSR	SZ	0.488628	0.863919	0.614698	0.503379	1
Pericyte	LYL1	SZ	0.193996	0.635571	0.799308	0.254243	1
Pericyte	MAMSTR	SZ	-0.363245	0.270397	1	0	1
Pericyte	MAP4K1	SZ	0.0167488	0.6012	1	0	1
Pericyte	MARK4	SZ	0.200345	0.474282	0.701567	0.383206	1
Pericyte	MCOLN1	SZ	-0.143604	0.614752	0.805978	-0.245618	1
Pericyte	MIER2	SZ	-0.196356	0.69109	0.980633	-0.0242753	1
Pericyte	MLLT1	SZ	0.293506	0.912193	0.734431	0.339237	1
Pericyte	MVB12A	SZ	0.302273	2.23585	0.796645	0.257691	1
Pericyte	NDUFA11	SZ	0.223537	0.500992	0.663034	0.435728	1
Pericyte	NKG7	SZ	-0.17869	0.3774	0.662791	-0.436063	1
Pericyte	NOP53	SZ	0.167505	0.730368	0.93481	0.0817948	1
Pericyte	OAZ1	SZ	-0.539353	0.761323	0.685907	-0.404415	1
Pericyte	OR7C1	SZ	0.476373	1.68028	0.790878	0.26517	1
Pericyte	PGLYRP2	SZ	0.467201	2.22112	1	0	1
Pericyte	PGPEP1	SZ	0.124527	0.863163	0.790765	0.265317	1
Pericyte	PKN1	SZ	-0.0065878	0.812953	1	0	1
Pericyte	PLAUR	SZ	0.380801	1.7349	0.828975	0.216017	1
Pericyte	PLEKHF1	SZ	-0.0260819	0.635199	1	0	1
Pericyte	PLEKHG2	SZ	-0.17774	0.61497	0.815608	-0.233197	1
Pericyte	PLIN4	SZ	0.20106	0.691558	0.75041	0.318098	1
Pericyte	PLVAP	SZ	-0.0316774	0.987241	1	0	1
Pericyte	PODNL1	SZ	0.0320488	0.639866	1	0	1
Pericyte	POLD1	SZ	0.205387	0.810775	0.630465	0.481072	1
Pericyte	PPP1R13L	SZ	0.151465	0.424962	0.757758	0.308426	1
Pericyte	PPP1R15A	SZ	0.132179	0.516955	0.899991	0.125672	1
Pericyte	PRX	SZ	0.997318	0.302658	0.838673	0.203591	1
Pericyte	RAB8A	SZ	0.0118682	0.749591	1	0	1
Pericyte	RASIP1	SZ	-0.567993	0.363207	1	0	1
Pericyte	RAVER1	SZ	0.256654	1.30803	1	0	1
Pericyte	RDH13	SZ	0.145637	0.540013	0.796722	0.257592	1
Pericyte	RELB	SZ	0.196071	0.470784	0.691521	0.396792	1
Pericyte	RGL3	SZ	0.393653	0.644278	0.617337	0.499627	1
Pericyte	SBNO2	SZ	0.0471748	0.387093	0.955475	0.0558324	1
Pericyte	SERTAD3	SZ	0.547929	NA	1	0	1
Pericyte	SLC1A5	SZ	-0.189048	0.511858	0.713378	-0.367323	1
Pericyte	SLC7A9	SZ	0.0633778	0.469126	0.820345	0.227101	1
Pericyte	SPACA6	SZ	-0.293379	0.579794	0.617699	-0.499114	1
Pericyte	SRRM5	SZ	0.384619	1.45102	0.630867	0.480508	1
Pericyte	SWSAP1	SZ	0.0514475	1.16725	0.87039	0.163163	1
Pericyte	SYCE2	SZ	-0.230934	0.807148	0.692252	-0.3958	1
Pericyte	TCF3	SZ	-0.0402326	0.442077	1	0	1
Pericyte	THEG	SZ	0.140464	0.509207	1	0	1
Pericyte	TICAM1	SZ	-0.240276	0.502028	0.619531	-0.496515	1
Pericyte	TLE2	SZ	-0.0593709	0.632402	1	0	1
Pericyte	TLE6	SZ	-0.0330667	0.418717	0.935174	-0.0813368	1
Pericyte	TMC4	SZ	0.115028	0.774967	0.789183	0.267372	1
Pericyte	TSEN34	SZ	0.219027	1.23735	0.856966	0.180237	1
Pericyte	TSHZ3	SZ	-0.0335596	0.541416	1	0	1
Pericyte	TSPAN16	SZ	0.107239	0.673493	0.677784	0.41549	1
Pericyte	TULP2	SZ	-0.060478	0.343242	0.838192	-0.204207	1
Pericyte	UBA2	SZ	-0.0785353	0.72729	1	0	1
Pericyte	VSIG10L	SZ	-0.00934017	0.537422	1	0	1
Pericyte	ZBTB32	SZ	-0.311203	1.03137	0.823298	-0.223305	1
Pericyte	ZFP36	SZ	0.193602	0.686574	0.74723	0.322294	1
Pericyte	ZNF101	SZ	-0.195478	1.13679	1	0	1
Pericyte	ZNF114	SZ	-0.646177	1.20625	1	0	1
Pericyte	ZNF134	SZ	0.169341	0.986286	0.864579	0.170548	1
Pericyte	ZNF154	SZ	-0.136622	1.69083	1	0	1
Pericyte	ZNF160	SZ	0.25601	0.6611	0.643918	0.462228	1
Pericyte	ZNF180	SZ	0.726654	0.546215	0.711297	0.370115	1
Pericyte	ZNF208	SZ	-0.182441	0.335762	1	0	1
Pericyte	ZNF224	SZ	-0.998603	NA	1	0	1
Pericyte	ZNF229	SZ	0.830828	NA	1	0	1
Pericyte	ZNF254	SZ	0.999	0.732469	1	0	1
Pericyte	ZNF264	SZ	0.0251532	0.707468	0.966147	0.0424408	1
Pericyte	ZNF266	SZ	-0.0381607	0.90545	0.937422	-0.0785102	1
Pericyte	ZNF28	SZ	-0.0315671	0.6301	0.960102	-0.0500256	1
Pericyte	ZNF324	SZ	-0.939352	9.16981	0.737927	-0.334599	1
Pericyte	ZNF329	SZ	-0.311401	0.991787	1	0	1
Pericyte	ZNF420	SZ	0.525697	1.50799	1	0	1
Pericyte	ZNF431	SZ	0.481371	NA	0.709865	0.372037	1
Pericyte	ZNF432	SZ	-0.206991	0.462081	0.711622	-0.369678	1
Pericyte	ZNF433	SZ	0.0798646	1.13133	0.944294	0.0698742	1
Pericyte	ZNF441	SZ	-0.205985	0.54745	0.762484	-0.302221	1
Pericyte	ZNF45	SZ	-0.349121	1.29342	0.797623	-0.256425	1
Pericyte	ZNF486	SZ	-0.180991	0.52036	0.677051	-0.416491	1
Pericyte	ZNF490	SZ	0.188286	0.946975	0.863812	0.171523	1
Pericyte	ZNF491	SZ	0.144179	0.828565	1	0	1
Pericyte	ZNF527	SZ	-0.0510122	0.632551	1	0	1
Pericyte	ZNF546	SZ	-0.180389	0.529204	0.917137	-0.104041	1
Pericyte	ZNF549	SZ	0.0817255	0.825611	1	0	1
Pericyte	ZNF550	SZ	0.147865	0.979903	0.851505	0.187199	1
Pericyte	ZNF556	SZ	0.0464951	0.441542	0.84698	0.192973	1
Pericyte	ZNF558	SZ	0.252675	1.23035	0.66898	0.427548	1
Pericyte	ZNF57	SZ	0.130483	0.629698	0.738737	0.333527	1
Pericyte	ZNF571	SZ	-0.183973	0.336705	1	0	1
Pericyte	ZNF574	SZ	0.245524	NA	1	0	1
Pericyte	ZNF578	SZ	0.349742	0.565079	1	0	1
Pericyte	ZNF600	SZ	-0.0638292	0.754603	0.704914	-0.378696	1
Pericyte	ZNF649	SZ	-0.00617107	0.362743	0.962606	-0.0468833	1
Pericyte	ZNF69	SZ	-0.117985	1.17885	0.944881	-0.0691367	1
Pericyte	ZNF699	SZ	-0.0807604	1.29709	1	0	1
Pericyte	ZNF71	SZ	0.0282504	0.499051	1	0	1
Pericyte	ZNF728	SZ	0.275879	0.904075	0.68535	0.405173	1
Pericyte	ZNF749	SZ	0.21106	0.99489	0.765969	0.297651	1
Pericyte	ZNF763	SZ	0.0554435	0.641967	0.934979	0.0815827	1
Pericyte	ZNF780A	SZ	-0.141811	0.608763	1	0	1
Pericyte	ZNF792	SZ	-0.320551	0.891551	0.622299	-0.492594	1
Pericyte	ZNF805	SZ	0.432837	1.95365	1	0	1
Pericyte	ZNF808	SZ	0.274635	0.862679	1	0	1
Pericyte	ZNF813	SZ	-0.419012	0.810706	0.609716	-0.510479	1
Pericyte	ZNF814	SZ	-0.0342246	2.35382	1	0	1
Pericyte	ZNF83	SZ	-0.227022	0.434068	0.70311	-0.381126	1
Pericyte	ZNF836	SZ	-0.0395144	0.409858	0.882338	-0.148006	1
Pericyte	ZNF845	SZ	0.228262	0.568755	0.636797	0.472182	1
Pericyte	ZNF93	SZ	0.00715916	0.704146	1	0	1
Pericyte	ZSWIM4	SZ	-0.268289	0.820153	0.917794	-0.103212	1
Pericyte	ADNP	MS	-0.0965894	0.751015	1	0	1
Pericyte	AL391095.1	MS	0.903754	NA	0.840862	0.200791	1
Pericyte	ANGPT4	MS	0.88253	NA	1	0	1
Pericyte	BFSP1	MS	-0.995	3.86023	0.637637	-0.471005	1
Pericyte	BPI	MS	0.0950296	1.13006	1	0	1
Pericyte	C20orf204	MS	-0.351751	1.24409	1	0	1
Pericyte	CASS4	MS	-0.998687	NA	1	0	1
Pericyte	CEBPB	MS	-0.087289	0.663472	1	0	1
Pericyte	EMILIN3	MS	-0.369672	1.27141	1	0	1
Pericyte	FAM110A	MS	-0.165677	1.19312	0.767714	-0.295366	1
Pericyte	FAM83D	MS	0.0404673	0.993036	1	0	1
Pericyte	FKBP1A	MS	-0.125863	1.77569	0.884246	-0.145589	1
Pericyte	GCNT7	MS	-0.0913638	1.94112	0.959291	-0.0510427	1
Pericyte	IFT52	MS	-0.0795558	0.571484	0.81333	-0.236132	1
Pericyte	LINC00266-1	MS	-0.197743	0.9185	1	0	1
Pericyte	MAPRE1	MS	-0.0824196	1.18136	0.940156	-0.0750743	1
Pericyte	NCOA3	MS	-0.998847	NA	1	0	1
Pericyte	NEURL2	MS	-0.052138	0.836803	0.90198	-0.12316	1
Pericyte	PLCB4	MS	0.589829	9.56477	0.836697	0.20612	1
Pericyte	PMEPA1	MS	-0.07221	1.39651	0.863449	-0.171985	1
Pericyte	PTPN1	MS	0.277914	0.563792	0.710364	0.371367	1
Pericyte	RIPOR3	MS	0.998892	1.13263	1	0	1
Pericyte	RRBP1	MS	0.614054	NA	0.794965	0.259869	1
Pericyte	RTEL1-TNFRSF6B	MS	-0.0735305	0.626584	0.946406	-0.0672204	1
Pericyte	SALL4	MS	0.167339	0.591155	0.920845	0.0993691	1
Pericyte	SEL1L2	MS	0.855036	3.92025	0.635666	0.473767	1
Pericyte	SIRPG	MS	-0.00196901	0.607018	1	0	1
Pericyte	SLC17A9	MS	-0.134764	0.619156	1	0	1
Pericyte	SLC2A10	MS	-0.156963	0.623853	0.771707	-0.290143	1
Pericyte	SLC2A4RG	MS	0.302773	0.683762	0.702605	0.381806	1
Pericyte	SNX21	MS	0.372298	1.15605	0.741925	0.329305	1
Pericyte	SOX18	MS	-0.0293956	0.935472	0.995054	-0.00619912	1
Pericyte	SRC	MS	-0.845941	4.31605	0.895954	-0.130774	1
Pericyte	STK35	MS	-0.907399	5.01372	0.736864	-0.336009	1
Pericyte	STK4	MS	0.27297	1.74252	0.860185	0.176139	1
Pericyte	TAF4	MS	0.0407842	0.565753	1	0	1
Pericyte	TCF15	MS	-0.034836	1.74343	1	0	1
Pericyte	TFAP2C	MS	0.412119	1.85822	0.61896	0.497325	1
Pericyte	TOP1	MS	-0.392158	1.41005	0.791741	-0.264051	1
Pericyte	WFDC10B	MS	-0.434339	2.36422	1	0	1
Pericyte	XRN2	MS	0.999	NA	0.680344	0.411994	1
Pericyte	ZGPAT	MS	-0.162328	0.63969	1	0	1
Pericyte	ZNF217	MS	-0.263365	0.562428	0.79179	-0.263987	1
Pericyte	ZNF343	MS	-0.272025	1.35606	0.808859	-0.241898	1
Pericyte	ZNFX1	MS	-0.998579	NA	1	0	1
Pericyte	ZSWIM3	MS	0.0657765	0.457557	0.797913	0.256048	1
Pericyte	ACTL10	PD	0.404758	NA	1	0	1
Pericyte	ADA	PD	-0.677282	3.37023	0.828323	-0.216852	1
Pericyte	ANKEF1	PD	0.138964	0.768648	0.77089	0.291211	1
Pericyte	ASXL1	PD	0.0184226	0.725665	1	0	1
Pericyte	BPI	PD	0.260838	1.00556	0.822679	0.2241	1
Pericyte	C20orf204	PD	-0.213674	NA	1	0	1
Pericyte	C20orf27	PD	0.0651343	0.64338	0.851163	0.187634	1
Pericyte	CTSZ	PD	-0.974672	NA	0.748917	-0.320068	1
Pericyte	FAM110A	PD	0.00423874	0.524448	1	0	1
Pericyte	FOXS1	PD	0.302874	0.864888	0.739445	0.332588	1
Pericyte	HELZ2	PD	-0.131164	1.73447	0.876309	-0.15565	1
Pericyte	HSPA12B	PD	0.165257	0.896619	1	0	1
Pericyte	IFT52	PD	0.107974	0.413621	0.789402	0.267087	1
Pericyte	ITCH	PD	0.109319	1.48951	1	0	1
Pericyte	LINC01271	PD	-0.68275	0.944954	0.703595	-0.380472	1
Pericyte	LINC01429	PD	-0.597359	3.17019	0.814927	-0.234075	1
Pericyte	MMP24OS	PD	0.0886147	0.974982	1	0	1
Pericyte	MYLK2	PD	-0.166026	1.52476	0.83713	-0.205565	1
Pericyte	NCOA3	PD	0.00464576	0.917784	0.946437	0.0671812	1
Pericyte	NEURL2	PD	-0.210479	1.33393	1	0	1
Pericyte	NTSR1	PD	0.166795	0.741579	0.715482	0.364504	1
Pericyte	PLCB4	PD	-0.258441	0.865594	0.798301	-0.255547	1
Pericyte	POFUT1	PD	-0.135849	0.927667	0.759756	-0.305801	1
Pericyte	PTPN1	PD	-0.213632	0.642199	0.864997	-0.170017	1
Pericyte	R3HDML	PD	0.327348	1.05217	0.70041	0.384767	1
Pericyte	RBL1	PD	0.0624791	1.04633	0.877594	0.154019	1
Pericyte	RTEL1-TNFRSF6B	PD	-0.180319	1.80147	0.850131	-0.188951	1
Pericyte	SEL1L2	PD	-0.269732	1.04476	0.770879	-0.291225	1
Pericyte	SLC2A10	PD	0.836966	2.97399	0.676445	0.41732	1
Pericyte	SLC2A4RG	PD	-0.0503523	NA	1	0	1
Pericyte	SLC52A3	PD	0.186669	0.645799	0.79643	0.25797	1
Pericyte	SLC9A8	PD	-0.144978	0.772194	0.849984	-0.189138	1
Pericyte	SLX4IP	PD	0.0240693	1.37768	0.922736	0.0969884	1
Pericyte	SNAI1	PD	0.490957	1.12544	0.749714	0.319016	1
Pericyte	SRC	PD	0.251589	3.82344	1	0	1
Pericyte	STK35	PD	0.118535	0.59804	0.792	0.263715	1
Pericyte	STK4	PD	0.173115	1.95256	0.815757	0.233006	1
Pericyte	SULF2	PD	0.132859	2.86119	0.922272	0.0975725	1
Pericyte	TCF15	PD	-0.206529	0.624635	0.741202	-0.330262	1
Pericyte	TM9SF4	PD	-0.0860575	1.62261	1	0	1
Pericyte	TP53RK	PD	0.0829405	1.01092	0.904935	0.119429	1
Pericyte	TTPAL	PD	0.140622	1.18402	0.81005	0.240361	1
Pericyte	WFDC3	PD	-0.172381	1.22873	1	0	1
Pericyte	XRN2	PD	-0.999	NA	0.698448	-0.387417	1
Pericyte	ZBTB46	PD	0.0970446	1.22924	0.861103	0.17497	1
Pericyte	ZNF343	PD	0.128558	0.631377	0.749097	0.31983	1
Pericyte	ZSWIM3	PD	0.125004	0.969152	1	0	1
Pericyte	ACTL10	BD	-0.172779	0.967444	0.769507	-0.29302	1
Pericyte	ADAM33	BD	-0.807516	1.4329	0.660412	-0.439345	1
Pericyte	AL031663.3	BD	-0.140351	0.8672	0.60795	-0.513002	1
Pericyte	AL121890.5	BD	0.993389	2.53412	0.793457	0.261824	1
Pericyte	C20orf194	BD	-0.917572	6.50306	0.848553	-0.190966	1
Pericyte	CD40	BD	-0.0663101	1.1931	0.889992	-0.138314	1
Pericyte	CENPB	BD	0.22203	0.906637	0.821173	0.226036	1
Pericyte	EBF4	BD	-0.00807328	1.42769	1	0	1
Pericyte	ID1	BD	0.130527	2.9432	1	0	1
Pericyte	ITCH	BD	0.240252	1.21024	0.820447	0.22697	1
Pericyte	JPH2	BD	0.0820777	1.22125	0.833068	0.210768	1
Pericyte	LINC01524	BD	-0.216809	0.573067	1	0	1
Pericyte	MAPRE1	BD	0.134691	2.03371	0.865963	0.168789	1
Pericyte	MMP24OS	BD	-0.988792	NA	1	0	1
Pericyte	PCK1	BD	0.105358	NA	0.931501	0.0859561	1
Pericyte	PLCB4	BD	-0.388339	1.41913	0.621006	-0.494426	1
Pericyte	RBL1	BD	0.288902	0.874186	0.740157	0.331645	1
Pericyte	REM1	BD	-0.94389	NA	0.695226	-0.391773	1
Pericyte	RNF24	BD	0.318755	0.780655	0.785677	0.271929	1
Pericyte	RTEL1-TNFRSF6B	BD	-0.255529	2.09723	0.828334	-0.216839	1
Pericyte	SALL4	BD	0.259394	2.05709	0.920623	0.0996485	1
Pericyte	SEL1L2	BD	-0.00562946	0.789457	0.982549	-0.021873	1
Pericyte	SLA2	BD	-0.712178	2.993	0.728985	-0.346476	1
Pericyte	SLC2A10	BD	-0.0878554	2.28682	0.906495	-0.117461	1
Pericyte	SLC2A4RG	BD	-0.898665	NA	1	0	1
Pericyte	SLCO4A1	BD	-0.137553	0.458255	0.743447	-0.327293	1
Pericyte	STX16-NPEPL1	BD	-0.221859	0.813807	0.678595	-0.414381	1
Pericyte	TBC1D20	BD	0.497166	1.59221	0.668124	0.428724	1
Pericyte	TGIF2-RAB5IF	BD	0.998644	5.22685	0.617064	0.500016	1
Pericyte	TGM2	BD	-0.227294	0.488864	0.61951	-0.496545	1
Pericyte	TM9SF4	BD	0.999	NA	0.826819	0.218783	1
Pericyte	Z98752.3	BD	-0.998894	2.50591	1	0	1
Pericyte	ZFP64	BD	0.51392	1.26427	1	0	1
Pericyte	ZGPAT	BD	-0.456243	1.67483	0.746873	-0.322765	1
Pericyte	ZNF335	BD	0.0253028	1.13355	1	0	1
Pericyte	ZSWIM3	BD	-0.00114889	0.623629	0.98228	-0.0222104	1
Pericyte	ACTL10	MD	0.0123628	0.841511	1	0	1
Pericyte	ADAM33	MD	0.172175	0.604247	1	0	1
Pericyte	AL136531.2	MD	-0.216139	0.69066	0.663397	-0.435228	1
Pericyte	ANKEF1	MD	0.156175	0.536881	0.823507	0.223037	1
Pericyte	AP5S1	MD	0.00510853	0.629581	1	0	1
Pericyte	ARFGEF2	MD	0.063442	0.908293	0.911376	0.111303	1
Pericyte	ASXL1	MD	-0.994583	NA	1	0	1
Pericyte	AURKA	MD	-0.0754097	0.737599	1	0	1
Pericyte	BCL2L1	MD	0.0445363	0.413879	1	0	1
Pericyte	BFSP1	MD	0.0560241	0.724297	1	0	1
Pericyte	BPI	MD	0.198905	0.346788	1	0	1
Pericyte	CASS4	MD	0.425705	0.656975	0.628077	0.484435	1
Pericyte	CCM2L	MD	-0.0678196	0.396155	0.907462	-0.116241	1
Pericyte	CD40	MD	-4.14509e-05	0.709751	1	0	1
Pericyte	CEBPB	MD	0.996439	NA	1	0	1
Pericyte	COX4I2	MD	-0.078627	0.590015	0.827735	-0.217608	1
Pericyte	DHX35	MD	-0.259171	0.772238	0.709654	-0.372321	1
Pericyte	EMILIN3	MD	0.152104	0.713455	0.895556	0.131277	1
Pericyte	FAM83D	MD	0.114775	0.712123	1	0	1
Pericyte	FERMT1	MD	-0.031594	1.48533	1	0	1
Pericyte	FOXS1	MD	-0.0585971	0.609274	1	0	1
Pericyte	GPCPD1	MD	0.130566	0.671209	0.757907	0.308231	1
Pericyte	ISM1	MD	0.218409	0.46149	0.718468	0.360506	1
Pericyte	JAG1	MD	-0.134238	0.657696	1	0	1
Pericyte	JPH2	MD	0.0260105	0.560728	1	0	1
Pericyte	LINC00028	MD	-0.590373	1.42485	0.761813	-0.303101	1
Pericyte	LINC00653	MD	0.00612377	0.678161	1	0	1
Pericyte	LINC01524	MD	-0.193401	0.366758	0.828753	-0.216301	1
Pericyte	LINC01754	MD	0.0959292	0.636383	0.808687	0.242121	1
Pericyte	MAVS	MD	-0.119779	0.384579	0.756635	-0.309902	1
Pericyte	MTG2	MD	0.1929	0.518373	0.711926	0.369271	1
Pericyte	NINL	MD	0.107428	1.26296	0.908217	0.115288	1
Pericyte	PCK1	MD	0.103036	1.24657	0.91501	0.106721	1
Pericyte	PLCB4	MD	0.0882064	0.612471	0.826554	0.219123	1
Pericyte	POFUT1	MD	0.606321	0.746907	1	0	1
Pericyte	PPP1R3D	MD	-0.0752123	0.386488	0.810544	-0.239725	1
Pericyte	RBM38	MD	-0.0365027	0.555731	0.947937	-0.0652981	1
Pericyte	RIPOR3	MD	-0.996037	NA	1	0	1
Pericyte	RNF24	MD	0.0623354	0.473468	0.918014	0.102936	1
Pericyte	RSPO4	MD	0.222512	0.6248	0.84012	0.20174	1
Pericyte	RTF2	MD	0.32164	1.23201	0.735697	0.337557	1
Pericyte	SEL1L2	MD	0.353052	0.621208	0.614448	0.503734	1
Pericyte	SLC2A4RG	MD	-0.271091	0.604017	0.695678	-0.391162	1
Pericyte	SLC4A11	MD	-0.144359	0.413503	0.784229	-0.273812	1
Pericyte	SLCO4A1	MD	0.025093	0.385971	1	0	1
Pericyte	SOX18	MD	0.140998	0.42626	0.730189	0.344874	1
Pericyte	STK4	MD	-0.180787	0.877345	0.932742	-0.0843951	1
Pericyte	SULF2	MD	-0.151143	0.686652	0.724729	-0.352146	1
Pericyte	TASP1	MD	0.138303	0.653835	1	0	1
Pericyte	TFAP2C	MD	0.289593	0.850949	0.848852	0.190583	1
Pericyte	TM9SF4	MD	0.324649	0.935404	1	0	1
Pericyte	TOP1	MD	-0.998288	NA	1	0	1
Pericyte	TRPC4AP	MD	-0.0395205	1.24418	1	0	1
Pericyte	WFDC10B	MD	0.041994	0.740487	0.894471	0.132649	1
Pericyte	Z98752.3	MD	0.268887	1.11779	1	0	1
Pericyte	ZBTB46	MD	0.228154	0.439109	0.645247	0.460375	1
Pericyte	ZFP64	MD	0.039097	0.378027	0.861784	0.174104	1
Pericyte	AAR2	SZ	0.995208	2.19104	0.640212	0.467403	1
Pericyte	ADA	SZ	-0.176723	0.592444	0.859586	-0.176901	1
Pericyte	ADAM33	SZ	0.0606568	0.533059	0.988911	0.0138982	1
Pericyte	AL035252.3	SZ	0.919108	NA	1	0	1
Pericyte	AL109976.1	SZ	-0.11985	0.387727	0.759345	-0.306341	1
Pericyte	AL391095.1	SZ	-0.114409	NA	1	0	1
Pericyte	ANKEF1	SZ	0.260726	0.932379	1	0	1
Pericyte	ARFGEF2	SZ	-0.10576	0.812816	0.85243	-0.186019	1
Pericyte	ASIP	SZ	-0.0156088	0.871123	1	0	1
Pericyte	ASXL1	SZ	0.106034	0.622294	1	0	1
Pericyte	B4GALT5	SZ	0.991959	0.536405	1	0	1
Pericyte	BCL2L1	SZ	-0.0733214	0.747896	1	0	1
Pericyte	BMP2	SZ	-0.103669	1.28247	0.829951	-0.214764	1
Pericyte	C20orf194	SZ	0.0858166	0.809378	0.873902	0.158704	1
Pericyte	C20orf204	SZ	-0.306568	1.37723	0.6214	-0.493867	1
Pericyte	C20orf27	SZ	-0.0954627	0.380109	0.69286	-0.394977	1
Pericyte	CCM2L	SZ	0.0964709	0.530513	1	0	1
Pericyte	CTNNBL1	SZ	-0.760408	0.838303	1	0	1
Pericyte	EBF4	SZ	0.153547	0.658725	0.814047	0.235209	1
Pericyte	EFCAB8	SZ	-0.124963	0.686527	0.779809	-0.279567	1
Pericyte	FAM110A	SZ	-0.122327	0.352481	0.87386	-0.158757	1
Pericyte	FAM83D	SZ	0.264702	0.3257	1	0	1
Pericyte	FERMT1	SZ	0.0421777	0.806383	1	0	1
Pericyte	GCNT7	SZ	0.117979	0.880524	0.828404	0.216749	1
Pericyte	GPCPD1	SZ	-0.253137	0.589469	0.621153	-0.494217	1
Pericyte	HELZ2	SZ	-0.527029	1.51809	0.754167	-0.31315	1
Pericyte	HSPA12B	SZ	-0.0230711	0.4186	0.955255	-0.0561086	1
Pericyte	ISM1	SZ	0.380292	1.17292	0.653728	0.448589	1
Pericyte	ITCH	SZ	-0.572093	2.1245	1	0	1
Pericyte	JAG1	SZ	-0.244817	0.542001	0.695578	-0.391297	1
Pericyte	KIF16B	SZ	0.680768	0.308747	1	0	1
Pericyte	LAMA5	SZ	0.0154565	0.511095	0.978872	0.0264836	1
Pericyte	LINC00654	SZ	0.250861	0.750193	0.872081	0.161016	1
Pericyte	LINC01271	SZ	-0.194761	0.632098	0.800562	-0.25262	1
Pericyte	MAVS	SZ	-0.0261808	0.438955	0.942873	-0.0716598	1
Pericyte	MGME1	SZ	-0.0249165	0.711359	0.914162	-0.10779	1
Pericyte	MMP24OS	SZ	-0.880169	1.13097	1	0	1
Pericyte	NCOA3	SZ	-0.998882	NA	1	0	1
Pericyte	NFS1	SZ	0.160383	1.86992	1	0	1
Pericyte	NINL	SZ	0.646957	3.68178	0.726022	0.350422	1
Pericyte	PABPC1L	SZ	0.0127083	0.52535	0.935157	0.0813585	1
Pericyte	PCK1	SZ	-0.814128	1.97792	1	0	1
Pericyte	PHF20	SZ	0.999	1.96935	0.650494	0.453077	1
Pericyte	PLCB4	SZ	-0.263847	0.696557	0.826962	-0.218599	1
Pericyte	PLTP	SZ	-0.0606882	0.628976	0.919178	-0.101469	1
Pericyte	PMEPA1	SZ	0.431518	0.85731	1	0	1
Pericyte	POFUT1	SZ	-0.245438	0.762012	0.712175	-0.368937	1
Pericyte	PPP1R3D	SZ	0.155483	0.633644	0.798759	0.254953	1
Pericyte	PTPN1	SZ	-0.194591	0.55751	0.72033	-0.358018	1
Pericyte	R3HDML	SZ	0.182635	0.974535	1	0	1
Pericyte	RALGAPA2	SZ	0.996726	NA	1	0	1
Pericyte	RBCK1	SZ	-0.12766	0.528498	0.751196	-0.317062	1
Pericyte	RBL1	SZ	0.879791	1.65704	1	0	1
Pericyte	REM1	SZ	-0.0718918	0.943304	1	0	1
Pericyte	RGS19	SZ	0.138464	0.707748	1	0	1
Pericyte	RIN2	SZ	0.0299874	0.55696	0.901387	0.123909	1
Pericyte	RIPOR3	SZ	-0.304681	0.728688	0.735832	-0.337378	1
Pericyte	RTF2	SZ	-0.210587	1.03919	1	0	1
Pericyte	SALL4	SZ	0.14006	0.798809	0.855624	0.181947	1
Pericyte	SEL1L2	SZ	-0.171805	0.746795	0.821585	-0.225507	1
Pericyte	SLC4A11	SZ	0.154725	0.29411	0.726934	0.349207	1
Pericyte	SLC9A8	SZ	-0.137023	0.569621	0.742353	-0.32874	1
Pericyte	SLX4IP	SZ	0.0586885	1.06779	0.953854	0.0578678	1
Pericyte	SNX21	SZ	-0.181145	0.89637	0.852157	-0.186367	1
Pericyte	SPAG4	SZ	0.0111582	16.8516	0.974879	0.0314892	1
Pericyte	SPTLC3	SZ	0.184505	3.1027	1	0	1
Pericyte	SRC	SZ	-0.207791	2.20299	0.811652	-0.238296	1
Pericyte	TAF4	SZ	0.0495767	0.485443	1	0	1
Pericyte	TM9SF4	SZ	0.215946	1.30353	0.717741	0.36148	1
Pericyte	TRIB3	SZ	-0.442251	0.44837	1	0	1
Pericyte	WFDC3	SZ	-0.065549	0.480613	0.859091	-0.177532	1
Pericyte	ZBTB46	SZ	-0.0420108	0.665526	1	0	1
Pericyte	ZFP64	SZ	0.323909	0.614003	0.826859	0.218732	1
Pericyte	ZNF343	SZ	-0.0118797	0.376262	0.92804	-0.0903108	1
Pericyte	AL031663.3	AD	-0.297115	1.02639	0.883482	-0.146556	1
Pericyte	AL035252.3	AD	-0.955277	14.265	0.72905	-0.346389	1
Pericyte	AL049646.1	AD	-0.99728	NA	1	0	1
Pericyte	AL121890.2	AD	-0.102673	0.476095	0.726936	-0.349204	1
Pericyte	AL136531.2	AD	0.101058	0.512135	0.849955	0.189176	1
Pericyte	ASIP	AD	0.664189	NA	1	0	1
Pericyte	AURKA	AD	0.965971	0.921382	0.682916	0.408487	1
Pericyte	BMP2	AD	0.146898	0.777301	0.848403	0.191157	1
Pericyte	C20orf194	AD	-0.471194	0.861763	0.609746	-0.510435	1
Pericyte	C20orf27	AD	0.064008	0.391548	0.873422	0.159313	1
Pericyte	CD93	AD	0.38956	1.31823	0.766938	0.296383	1
Pericyte	CNBD2	AD	0.377673	0.817148	0.620448	0.495215	1
Pericyte	COX4I2	AD	-0.983633	NA	1	0	1
Pericyte	DHX35	AD	-0.118752	0.859831	1	0	1
Pericyte	DIDO1	AD	0.17006	0.745599	1	0	1
Pericyte	EFCAB8	AD	0.0348445	0.678796	0.861726	0.174177	1
Pericyte	EMILIN3	AD	-0.688586	2.18082	0.765178	-0.298688	1
Pericyte	FKBP1A	AD	-0.188996	0.585732	0.636378	-0.472769	1
Pericyte	FOXS1	AD	-0.632116	1.5534	0.655289	-0.446427	1
Pericyte	GCNT7	AD	-0.149943	0.602536	0.794548	-0.260409	1
Pericyte	GMEB2	AD	0.381107	0.708066	0.636086	0.473178	1
Pericyte	HELZ2	AD	-0.0314901	0.997577	0.902572	-0.122413	1
Pericyte	ISM1	AD	0.440195	1.01416	0.706633	0.376382	1
Pericyte	KCNK15	AD	0.998205	0.993946	1	0	1
Pericyte	LINC00028	AD	-0.955438	NA	0.833652	-0.21002	1
Pericyte	LINC00266-1	AD	0.0782318	0.720964	0.664501	0.433708	1
Pericyte	LINC01754	AD	-0.0122197	0.65612	1	0	1
Pericyte	MAPRE1	AD	0.321312	0.786476	0.615457	0.502299	1
Pericyte	MAVS	AD	-0.193716	0.400755	0.633363	-0.476999	1
Pericyte	MGME1	AD	0.0358252	0.564334	0.946836	0.0666802	1
Pericyte	MMP24OS	AD	0.115205	2.78128	1	0	1
Pericyte	MTG2	AD	-0.284308	1.16332	0.718457	-0.360521	1
Pericyte	MYLK2	AD	0.0397956	5.37812	1	0	1
Pericyte	NXT1	AD	-0.578282	3.19311	0.650093	-0.453633	1
Pericyte	PCK1	AD	0.611367	2.4642	0.653393	0.449053	1
Pericyte	PLCB4	AD	0.832864	2.25146	1	0	1
Pericyte	PLTP	AD	-0.518181	0.86731	0.867386	-0.16698	1
Pericyte	PPP1R3D	AD	0.0369364	0.673418	1	0	1
Pericyte	PROCR	AD	-0.34847	3.09543	1	0	1
Pericyte	RALGAPB	AD	-0.0621986	0.525858	0.819049	-0.228769	1
Pericyte	RBL1	AD	0.308546	0.638601	0.624352	0.489691	1
Pericyte	RBM38	AD	0.104233	0.486907	0.786956	0.270266	1
Pericyte	RIN2	AD	0.0613916	0.7675	0.89249	0.135154	1
Pericyte	RNF114	AD	-0.153018	0.561885	0.675917	-0.418041	1
Pericyte	RRBP1	AD	-0.845156	NA	1	0	1
Pericyte	RTF2	AD	0.143983	0.509686	1	0	1
Pericyte	SALL4	AD	0.269154	0.574276	0.848204	0.19141	1
Pericyte	SHLD1	AD	0.319994	0.542286	0.732104	0.342328	1
Pericyte	SLA2	AD	-0.379232	4.41105	0.784932	-0.272898	1
Pericyte	SLC17A9	AD	0.0336811	0.81793	0.934107	0.0826787	1
Pericyte	SLC35C2	AD	-0.0564282	0.647983	1	0	1
Pericyte	SLC4A11	AD	0.0340967	0.41254	0.7986	0.25516	1
Pericyte	SLC52A3	AD	0.206301	0.60809	1	0	1
Pericyte	SNX21	AD	-0.715383	2.99886	1	0	1
Pericyte	SPAG4	AD	0.0645371	NA	0.918857	0.101874	1
Pericyte	SPTLC3	AD	0.0439985	0.650674	0.901651	0.123576	1
Pericyte	SRC	AD	-0.998864	NA	1	0	1
Pericyte	STX16	AD	-0.00976691	0.95407	0.985727	-0.0178891	1
Pericyte	SYCP2	AD	-0.333565	0.575487	0.683881	-0.407174	1
Pericyte	TAF4	AD	-0.180615	0.618335	0.793869	-0.26129	1
Pericyte	TCF15	AD	-0.189069	0.451016	0.676651	-0.417037	1
Pericyte	TGM2	AD	0.219382	1.10842	1	0	1
Pericyte	THBD	AD	0.0681612	0.872475	1	0	1
Pericyte	TM9SF4	AD	0.241351	1.19473	0.682964	0.408422	1
Pericyte	TOP1	AD	-0.586653	1.71089	0.845378	-0.19502	1
Pericyte	TRIB3	AD	0.151706	0.447018	0.858261	0.178588	1
Pericyte	TRPC4AP	AD	-0.552442	1.64411	0.656969	-0.444101	1
Pericyte	ZGPAT	AD	-0.308761	0.609433	0.751325	-0.316892	1
Pericyte	ZNF217	AD	0.0473331	0.562761	1	0	1
Pericyte	ZSWIM3	AD	0.272239	0.64036	1	0	1
Pericyte	AF064858.1	MS	-0.334968	0.694731	0.608573	-0.512111	1
Pericyte	AP000253.1	MS	0.0564924	0.758862	1	0	1
Pericyte	AP000295.1	MS	-0.623392	3.2058	0.663551	-0.435015	1
Pericyte	AP000317.1	MS	0.0717103	0.862757	0.828472	0.216662	1
Pericyte	AP000704.1	MS	0.0952327	0.596558	0.796694	0.257628	1
Pericyte	AP001043.1	MS	0.367295	0.870269	0.661061	0.438449	1
Pericyte	AP001172.1	MS	-0.167425	0.795155	1	0	1
Pericyte	AP001605.1	MS	-0.00225882	1.90373	0.995195	-0.00602166	1
Pericyte	C21orf62	MS	-0.137653	0.650039	0.961799	-0.0478963	1
Pericyte	C2CD2	MS	0.297464	0.649513	0.736653	0.336289	1
Pericyte	CLDN14	MS	-0.181533	0.688575	0.745547	-0.324516	1
Pericyte	COL18A1	MS	-0.944795	NA	1	0	1
Pericyte	COL6A2	MS	0.205586	0.723556	0.808585	0.242252	1
Pericyte	CYYR1	MS	-0.790217	NA	0.616314	-0.501081	1
Pericyte	DSCR4	MS	0.0591782	1.0423	0.873502	0.159212	1
Pericyte	ERG	MS	0.0217625	2.68934	0.947612	0.0657059	1
Pericyte	EVA1C	MS	0.0615584	1.22672	0.859963	0.176421	1
Pericyte	GART	MS	-0.999	9.67765	0.760702	-0.30456	1
Pericyte	GATD3A	MS	0.81948	1.94585	1	0	1
Pericyte	JAM2	MS	-0.887937	NA	0.85524	-0.182437	1
Pericyte	KCNJ15	MS	-0.185594	0.729538	0.695169	-0.391849	1
Pericyte	LRRC3	MS	0.0564105	0.467327	1	0	1
Pericyte	MORC3	MS	0.148866	NA	1	0	1
Pericyte	MRAP	MS	0.349427	1.63852	0.62284	0.491829	1
Pericyte	MX1	MS	-0.039572	0.793895	1	0	1
Pericyte	SIK1	MS	-0.169934	0.710381	0.708954	-0.373262	1
Pericyte	SLC37A1	MS	0.301386	0.607861	1	0	1
Pericyte	U2AF1	MS	-0.0178244	0.545401	1	0	1
Pericyte	USP25	MS	-0.146484	NA	1	0	1
Pericyte	ZBTB21	MS	0.0984621	1.0266	0.857498	0.17956	1
Pericyte	AF127577.4	PD	0.700835	2.93754	1	0	1
Pericyte	AP000561.1	PD	-0.619729	1.81407	1	0	1
Pericyte	AP001432.1	PD	0.259647	1.03835	1	0	1
Pericyte	C21orf59-TCP10L	PD	-0.311708	1.08377	0.734854	-0.338676	1
Pericyte	CLIC6	PD	-0.0741015	1.07006	1	0	1
Pericyte	COL6A1	PD	0.62994	NA	1	0	1
Pericyte	COL6A2	PD	0.157202	1.11578	0.902903	0.121995	1
Pericyte	CYYR1	PD	0.856087	NA	0.882767	0.147463	1
Pericyte	EVA1C	PD	-0.208912	1.05327	0.814653	-0.234428	1
Pericyte	GABPA	PD	0.148567	0.819189	0.730114	0.344974	1
Pericyte	GART	PD	0.314295	0.671671	0.633915	0.476224	1
Pericyte	HLCS	PD	-0.253591	1.00115	0.736156	-0.336948	1
Pericyte	IFNAR2	PD	-0.0428916	0.980673	1	0	1
Pericyte	IFNGR2	PD	0.320133	0.910496	0.653631	0.448724	1
Pericyte	KCNE1	PD	0.270383	NA	0.715501	0.364478	1
Pericyte	KCNJ15	PD	-0.00354109	0.590657	0.977448	-0.0282684	1
Pericyte	LCA5L	PD	-0.255721	1.4382	0.691871	-0.396317	1
Pericyte	LINC01684	PD	-0.191789	0.54051	1	0	1
Pericyte	MRAP	PD	-0.0639094	1.31727	0.960354	-0.04971	1
Pericyte	MRPL39	PD	0.752094	1.77184	0.740286	0.331475	1
Pericyte	MX1	PD	-0.0221405	0.426982	1	0	1
Pericyte	NRIP1	PD	0.217301	0.654088	0.610908	0.508777	1
Pericyte	SIM2	PD	-0.420092	1.54301	0.723638	-0.353601	1
Pericyte	TCP10L	PD	0.249112	0.964399	0.778954	0.280683	1
Pericyte	USP25	PD	0.244603	0.557283	0.683642	0.407498	1
Pericyte	VPS26C	PD	0.257632	2.77533	0.809033	0.241673	1
Pericyte	ADARB1	BD	-0.310326	0.923551	0.713777	-0.366789	1
Pericyte	AIRE	BD	-0.681841	0.812941	0.777289	-0.282854	1
Pericyte	AP000317.1	BD	0.350142	0.803176	0.627861	0.484739	1
Pericyte	AP000459.2	BD	-0.0909529	1.47831	0.883032	-0.147126	1
Pericyte	AP001059.2	BD	-0.998893	NA	1	0	1
Pericyte	BTG3	BD	-0.744042	NA	0.869685	-0.164058	1
Pericyte	CLIC6	BD	0.142617	0.627355	0.726346	0.34999	1
Pericyte	COL18A1	BD	0.627117	2.37821	1	0	1
Pericyte	COL6A1	BD	0.0526382	0.648918	0.949136	0.0637915	1
Pericyte	COL6A2	BD	0.106993	0.521615	0.871259	0.162059	1
Pericyte	CYYR1	BD	0.999	10.8111	0.785777	0.271798	1
Pericyte	GABPA	BD	-0.052062	1.11262	0.973242	-0.0335431	1
Pericyte	GART	BD	-0.998792	NA	0.631134	-0.480132	1
Pericyte	GATD3A	BD	0.998642	NA	1	0	1
Pericyte	HSF2BP	BD	-0.998134	NA	0.75206	-0.315924	1
Pericyte	KCNJ15	BD	0.802631	NA	0.846865	0.19312	1
Pericyte	LINC00310	BD	-0.0787684	0.959207	1	0	1
Pericyte	LINC00334	BD	0.126631	0.861494	1	0	1
Pericyte	LINC01679	BD	0.970339	8.64121	0.704169	0.379699	1
Pericyte	LRRC3	BD	-0.02133	0.812977	0.925346	-0.093702	1
Pericyte	MIR548XHG	BD	0.783843	5.8238	0.656657	0.444533	1
Pericyte	MIR99AHG	BD	-0.283575	1.16979	0.809353	-0.241261	1
Pericyte	NRIP1	BD	0.192579	1.80318	0.869315	0.164528	1
Pericyte	RRP1B	BD	-0.086536	2.3975	1	0	1
Pericyte	SLC19A1	BD	-0.167413	0.501364	0.705799	-0.377504	1
Pericyte	TRAPPC10	BD	-0.152491	2.60312	0.905448	-0.118782	1
Pericyte	TSPEAR	BD	-0.0287134	1.10392	1	0	1
Pericyte	ADAMTS5	MD	-0.627152	2.86361	0.657597	-0.443234	1
Pericyte	AF130417.1	MD	0.0554063	0.437823	0.88844	0.140278	1
Pericyte	AP000253.1	MD	-0.138296	0.401868	0.732259	-0.342122	1
Pericyte	AP000311.1	MD	0.0326315	0.565277	0.950424	0.0621746	1
Pericyte	AP000561.1	MD	0.270196	2.21733	0.906337	0.11766	1
Pericyte	AP000962.1	MD	-0.0272414	0.600656	0.970923	-0.0364504	1
Pericyte	AP001043.1	MD	0.158749	0.618467	0.709825	0.372091	1
Pericyte	AP001059.2	MD	-0.043003	0.392197	1	0	1
Pericyte	AP001432.1	MD	-0.344009	0.892431	0.636273	-0.472916	1
Pericyte	AP001605.1	MD	-0.320415	1.51218	1	0	1
Pericyte	BACE2	MD	-0.0663731	0.362177	1	0	1
Pericyte	BX322562.1	MD	0.998478	NA	1	0	1
Pericyte	C21orf59-TCP10L	MD	0.0235037	0.473067	0.907132	0.116657	1
Pericyte	C2CD2	MD	0.325942	0.343288	1	0	1
Pericyte	COL18A1	MD	-0.998669	NA	1	0	1
Pericyte	COL6A1	MD	0.201268	0.566821	0.765634	0.29809	1
Pericyte	COL6A2	MD	0.127408	0.363834	0.696599	0.389915	1
Pericyte	CYYR1	MD	-0.0886294	NA	0.873463	-0.159262	1
Pericyte	DYRK1A	MD	-0.0699774	0.550014	0.897407	-0.128938	1
Pericyte	ERG	MD	-0.998873	NA	1	0	1
Pericyte	GART	MD	-0.10549	0.398831	0.787563	-0.269477	1
Pericyte	IFNAR1	MD	0.351349	0.648725	0.647321	0.457487	1
Pericyte	IFNAR2	MD	-0.0187508	0.487795	0.92466	-0.0945658	1
Pericyte	ITSN1	MD	0.142411	0.557537	0.801134	0.25188	1
Pericyte	JAM2	MD	-0.298781	0.970719	0.835545	-0.207596	1
Pericyte	LINC00334	MD	0.154828	0.526397	0.775713	0.28491	1
Pericyte	LINC01679	MD	-0.991991	NA	1	0	1
Pericyte	LINC01684	MD	0.0898055	0.452681	0.837673	0.204871	1
Pericyte	LINC01692	MD	0.251171	0.974564	0.689668	0.399306	1
Pericyte	MAP3K7CL	MD	-0.240595	1.66171	0.812742	-0.23689	1
Pericyte	MRAP	MD	-0.0708235	0.577861	0.839441	-0.202609	1
Pericyte	MX1	MD	-0.0824349	0.359626	0.847827	-0.191892	1
Pericyte	NRIP1	MD	0.228583	0.336919	1	0	1
Pericyte	PDE9A	MD	0.215265	0.665639	0.735033	0.338438	1
Pericyte	POFUT2	MD	-0.470902	NA	1	0	1
Pericyte	PRDM15	MD	0.102776	0.544996	1	0	1
Pericyte	SIK1	MD	-0.167504	0.468482	0.638755	-0.46944	1
Pericyte	SIM2	MD	0.262369	0.676878	0.645319	0.460275	1
Pericyte	SLC37A1	MD	-0.0767112	0.387199	0.69734	-0.388913	1
Pericyte	TCP10L	MD	-0.324369	0.624833	0.777183	-0.282992	1
Pericyte	TMEM50B	MD	-0.15214	1.26537	1	0	1
Pericyte	VPS26C	MD	-0.129986	1.10129	1	0	1
Pericyte	ADARB1	SZ	0.520077	0.65187	0.648806	0.455421	1
Pericyte	AF064858.1	SZ	-0.3097	0.41747	1	0	1
Pericyte	AF130417.1	SZ	0.374382	0.601171	1	0	1
Pericyte	AIRE	SZ	0.00641113	0.527196	0.955401	0.055926	1
Pericyte	AP000253.1	SZ	-0.237944	0.637814	0.635852	-0.473507	1
Pericyte	AP000311.1	SZ	0.998597	NA	1	0	1
Pericyte	AP000317.1	SZ	0.0853717	0.464593	1	0	1
Pericyte	AP001059.2	SZ	-0.124464	0.675318	0.695135	-0.391896	1
Pericyte	AP001172.1	SZ	-0.612043	1.47735	1	0	1
Pericyte	AP001628.1	SZ	-0.0304504	0.765831	1	0	1
Pericyte	BTG3	SZ	-0.174756	2.74045	0.869311	-0.164534	1
Pericyte	BX322562.1	SZ	-0.0342216	0.739085	1	0	1
Pericyte	C21orf59-TCP10L	SZ	0.248707	0.768596	0.715851	0.364009	1
Pericyte	C21orf91-OT1	SZ	0.256462	1.43692	1	0	1
Pericyte	CBS	SZ	-0.137068	0.448114	0.860445	-0.175808	1
Pericyte	CLDN14	SZ	-0.301145	0.488434	0.652138	-0.450795	1
Pericyte	COL6A2	SZ	0.960244	NA	1	0	1
Pericyte	EVA1C	SZ	0.157509	0.694381	0.949836	0.0629131	1
Pericyte	GART	SZ	0.00938048	0.485802	1	0	1
Pericyte	GATD3A	SZ	0.0742524	0.423574	0.871087	0.162278	1
Pericyte	HSF2BP	SZ	0.0254368	1.29268	0.982698	0.021687	1
Pericyte	IL10RB	SZ	0.0171082	0.628903	1	0	1
Pericyte	JAM2	SZ	-0.183274	0.610187	0.657259	-0.443701	1
Pericyte	LINC01679	SZ	0.0185317	0.420131	1	0	1
Pericyte	MAP3K7CL	SZ	0.259488	0.629596	0.693568	0.394017	1
Pericyte	MIR548XHG	SZ	0.0337848	3.04262	1	0	1
Pericyte	MX2	SZ	0.152149	0.408274	0.801427	0.2515	1
Pericyte	PDE9A	SZ	-0.0455285	0.428739	0.934368	-0.0823506	1
Pericyte	PWP2	SZ	0.224876	0.828414	1	0	1
Pericyte	RRP1B	SZ	-0.153852	0.457464	0.729764	-0.34544	1
Pericyte	SCAF4	SZ	0.824035	4.53859	1	0	1
Pericyte	SIK1	SZ	-0.0639137	0.420878	0.877584	-0.154033	1
Pericyte	SIM2	SZ	0.0399018	0.639848	0.913744	0.108317	1
Pericyte	TCP10L	SZ	-0.344324	1.23276	0.693854	-0.39363	1
Pericyte	TRAPPC10	SZ	-0.114789	0.59666	0.797471	-0.256622	1
Pericyte	U2AF1	SZ	0.100717	0.327383	0.692277	0.395767	1
Pericyte	VPS26C	SZ	0.410188	0.804167	0.651858	0.451182	1
Pericyte	ADAMTS1	AD	-0.141486	0.640643	0.87144	-0.16183	1
Pericyte	ADARB1	AD	0.150248	1.75906	0.706193	0.376974	1
Pericyte	AP000295.1	AD	0.657273	2.09649	0.74704	0.322544	1
Pericyte	AP000317.1	AD	0.0621831	0.870942	1	0	1
Pericyte	AP000561.1	AD	-0.429933	0.884099	0.722391	-0.355266	1
Pericyte	AP001059.2	AD	0.254036	0.828853	0.787638	0.26938	1
Pericyte	AP001172.1	AD	-0.354609	0.824649	0.789466	-0.267004	1
Pericyte	AP001605.1	AD	0.28629	0.698213	0.739628	0.332347	1
Pericyte	AP001628.1	AD	-0.25571	0.932837	0.684369	-0.406509	1
Pericyte	BACE2	AD	0.99862	NA	1	0	1
Pericyte	BTG3	AD	-0.0727243	1.26742	0.858567	-0.178199	1
Pericyte	C21orf58	AD	0.117878	0.715664	1	0	1
Pericyte	C2CD2	AD	-0.0134301	0.451508	0.918155	-0.102759	1
Pericyte	CLDN14	AD	-0.328599	2.5366	1	0	1
Pericyte	COL18A1	AD	-0.496671	1.33836	0.697185	-0.389123	1
Pericyte	COL6A1	AD	-0.380115	1.9483	0.628428	-0.483941	1
Pericyte	COL6A2	AD	0.00795171	0.961657	1	0	1
Pericyte	CYYR1	AD	0.676748	6.94692	0.692048	0.396077	1
Pericyte	DSCR4	AD	-0.0077571	0.534321	0.950064	-0.0626263	1
Pericyte	GABPA	AD	-0.0490783	0.580132	0.943091	-0.0713851	1
Pericyte	GATD3A	AD	-0.448161	0.420133	1	0	1
Pericyte	HLCS	AD	-0.10529	0.548287	0.94121	-0.0737486	1
Pericyte	HSF2BP	AD	-0.283088	1.46794	0.697303	-0.388964	1
Pericyte	IL10RB	AD	0.298672	NA	1	0	1
Pericyte	ITSN1	AD	0.577586	1.28979	0.715271	0.364786	1
Pericyte	KCNE1	AD	0.998897	NA	1	0	1
Pericyte	LINC00310	AD	-0.130732	1.06485	1	0	1
Pericyte	LRRC3	AD	0.0953696	0.752642	0.937343	0.0786092	1
Pericyte	MIR548XHG	AD	-0.563346	1.78762	0.696895	-0.389515	1
Pericyte	MIR99AHG	AD	0.439034	0.910706	0.763786	0.300513	1
Pericyte	MORC3	AD	0.0132325	0.536271	1	0	1
Pericyte	MX1	AD	0.172864	0.454808	0.675625	0.41844	1
Pericyte	PCBP3	AD	0.453404	1.51103	0.870433	0.163109	1
Pericyte	PDE9A	AD	-0.183646	0.58077	0.802266	-0.250415	1
Pericyte	POFUT2	AD	0.116574	0.696724	0.807162	0.244089	1
Pericyte	PRDM15	AD	-0.19929	0.491243	0.644937	-0.460808	1
Pericyte	PWP2	AD	-0.0849941	0.665204	1	0	1
Pericyte	RRP1B	AD	0.483854	0.75476	0.632814	0.477769	1
Pericyte	SIM2	AD	-0.300672	1.09298	0.896787	-0.129721	1
Pericyte	SLC19A1	AD	-0.102992	0.532593	0.86173	-0.174172	1
Pericyte	URB1	AD	-0.122288	0.995933	0.85577	-0.181761	1
Pericyte	ADA2	MS	0.240382	0.734563	0.828697	0.216373	1
Pericyte	AL022322.1	MS	-0.172788	1.47868	0.747636	-0.321758	1
Pericyte	ALG12	MS	0.177595	0.503067	0.647331	0.457474	1
Pericyte	AP000550.1	MS	-0.127499	0.493424	0.751523	-0.316632	1
Pericyte	APOBEC3F	MS	0.187611	1.20454	1	0	1
Pericyte	APOBEC3G	MS	0.231103	0.747671	0.653118	0.449435	1
Pericyte	ASCC2	MS	-0.0222889	2.32649	1	0	1
Pericyte	BCL2L13	MS	-0.578438	2.96819	0.698347	-0.387553	1
Pericyte	BRD1	MS	-0.123761	0.413942	0.756125	-0.310573	1
Pericyte	CDPF1	MS	-0.21779	0.837477	0.810856	-0.239322	1
Pericyte	CERK	MS	-0.222353	2.63018	1	0	1
Pericyte	DMC1	MS	0.168907	0.890635	0.78245	0.276127	1
Pericyte	GRAP2	MS	-0.256576	1.24464	0.745533	-0.324534	1
Pericyte	GTPBP1	MS	-0.101096	0.919883	1	0	1
Pericyte	HSCB	MS	-0.413061	0.999446	0.642055	-0.464827	1
Pericyte	KIAA1671	MS	0.198801	1.00485	0.774456	0.286552	1
Pericyte	LIMK2	MS	0.436329	1.11315	0.619727	0.496237	1
Pericyte	LZTR1	MS	-0.169188	0.357649	0.608907	-0.511634	1
Pericyte	MEI1	MS	0.157029	NA	1	0	1
Pericyte	MFNG	MS	0.455444	5.58857	1	0	1
Pericyte	MORC2	MS	0.243359	1.05477	0.766665	0.29674	1
Pericyte	MYH9	MS	0.0734579	0.778257	0.922747	0.0969738	1
Pericyte	MYO18B	MS	0.14287	0.685699	0.893995	0.133251	1
Pericyte	NF2	MS	0.0286497	2.26335	1	0	1
Pericyte	PPM1F	MS	-0.993997	0.0190815	1	0	1
Pericyte	RNF185	MS	0.785339	2.19763	1	0	1
Pericyte	SEC14L2	MS	0.659836	1.22307	0.644343	0.461635	1
Pericyte	SEC14L4	MS	0.125785	1.18758	1	0	1
Pericyte	SEC14L6	MS	0.0100551	1.28436	1	0	1
Pericyte	SLC25A17	MS	-0.311427	5.55535	1	0	1
Pericyte	SUSD2	MS	-0.135326	1.27067	0.899767	-0.125955	1
Pericyte	THOC5	MS	-0.999	3.95629	0.625991	-0.487377	1
Pericyte	TIMP3	MS	-0.410281	1.27558	0.786375	-0.271021	1
Pericyte	TPTEP2-CSNK1E	MS	0.160218	NA	0.785014	0.272791	1
Pericyte	TYMP	MS	-0.063391	0.852185	0.858454	-0.178342	1
Pericyte	XBP1	MS	0.418888	0.850105	0.732338	0.342017	1
Pericyte	XPNPEP3	MS	0.727855	2.31618	0.613997	0.504376	1
Pericyte	AC245060.6	PD	-0.390939	3.75274	1	0	1
Pericyte	AL121672.2	PD	0.998701	1.43198	0.67389	0.420815	1
Pericyte	ALG12	PD	-0.101273	0.730801	0.88703	-0.142064	1
Pericyte	AP000547.3	PD	-0.0339748	1.10969	0.976024	-0.0300544	1
Pericyte	AP000550.1	PD	-0.0772426	0.921922	0.931274	-0.086242	1
Pericyte	APOL1	PD	0.214275	1.08531	0.7235	0.353785	1
Pericyte	APOL4	PD	0.220594	0.650631	0.716356	0.363333	1
Pericyte	BCL2L13	PD	0.518778	1.95767	0.807237	0.243992	1
Pericyte	CDPF1	PD	-0.0199305	0.801801	0.921001	-0.0991727	1
Pericyte	CECR2	PD	-0.200382	1.0088	0.815026	-0.233948	1
Pericyte	CLDN5	PD	0.160764	1.27415	0.92976	0.0881474	1
Pericyte	CRYBB2	PD	0.754006	NA	1	0	1
Pericyte	DEPDC5	PD	0.631442	1.34142	0.619324	0.496809	1
Pericyte	FAM118A	PD	0.998855	NA	1	0	1
Pericyte	FO393418.1	PD	0.0301102	0.714362	0.905634	0.118547	1
Pericyte	GGT1	PD	-0.153092	0.66962	0.72803	-0.347747	1
Pericyte	HIRA	PD	0.366299	1.29143	1	0	1
Pericyte	KDELR3	PD	-0.999	10.0471	0.85489	-0.182883	1
Pericyte	KIAA1671	PD	0.998855	4.30077	0.646561	0.458545	1
Pericyte	KLHL22	PD	0.999	NA	0.68464	0.406139	1
Pericyte	LRRC75B	PD	0.998842	1.2268	1	0	1
Pericyte	MCM5	PD	0.266611	1.89731	0.788288	0.268534	1
Pericyte	MEI1	PD	-0.996239	NA	1	0	1
Pericyte	MMP11	PD	-0.382353	NA	1	0	1
Pericyte	MRTFA	PD	0.999	29.0351	1	0	1
Pericyte	PACSIN2	PD	0.079673	0.799761	1	0	1
Pericyte	PHETA2	PD	-0.467881	0.679381	0.614076	-0.504264	1
Pericyte	PIWIL3	PD	0.256282	1.09836	0.810187	0.240185	1
Pericyte	PLXNB2	PD	-0.0264502	0.608652	1	0	1
Pericyte	PNPLA3	PD	-0.685886	1.30615	1	0	1
Pericyte	POLDIP3	PD	0.283343	1.80671	0.881336	0.149276	1
Pericyte	PPARA	PD	-0.253647	0.771087	0.640249	-0.467351	1
Pericyte	PRODH	PD	0.998442	7.96259	0.856085	0.18136	1
Pericyte	PRR34	PD	0.192207	0.610279	0.645698	0.459746	1
Pericyte	RGL4	PD	0.998973	7.79044	0.608036	0.512879	1
Pericyte	SAMM50	PD	-0.217328	0.847323	1	0	1
Pericyte	SCUBE1	PD	0.239185	0.702877	0.85959	0.176896	1
Pericyte	SERPIND1	PD	-0.81871	4.5256	0.778888	-0.280768	1
Pericyte	SMTN	PD	0.742996	NA	1	0	1
Pericyte	TTC38	PD	-0.385577	0.923922	0.660276	-0.439533	1
Pericyte	XPNPEP3	PD	-0.243125	0.87874	0.713248	-0.367498	1
Pericyte	A4GALT	BD	-0.998747	0.0440082	1	0	1
Pericyte	AC006946.2	BD	-0.614956	0.921874	0.6594	-0.440742	1
Pericyte	AP000350.6	BD	-0.811681	4.17366	0.755359	-0.311581	1
Pericyte	BRD1	BD	-0.0291897	1.00284	0.948076	-0.0651233	1
Pericyte	C22orf23	BD	-0.999	6.69504	0.767849	-0.29519	1
Pericyte	C22orf46	BD	-0.933354	0.512561	1	0	1
Pericyte	CECR3	BD	-0.156789	1.14298	0.863252	-0.172236	1
Pericyte	CHEK2	BD	0.343181	0.983333	0.614379	0.503832	1
Pericyte	CRYBB2	BD	0.968641	NA	0.667569	0.429486	1
Pericyte	CYP2D6	BD	-0.822994	2.74803	0.641585	-0.465484	1
Pericyte	DEPDC5	BD	0.439812	0.706061	0.655157	0.44661	1
Pericyte	DUSP18	BD	0.99886	NA	1	0	1
Pericyte	FBLN1	BD	-0.193674	1.40122	0.840853	-0.200803	1
Pericyte	HDHD5	BD	-0.777787	4.12138	0.760669	-0.304602	1
Pericyte	HIRA	BD	0.3197	0.733943	0.906275	0.117739	1
Pericyte	KREMEN1	BD	-0.613225	6.28955	0.916033	-0.105432	1
Pericyte	MEI1	BD	0.336466	NA	1	0	1
Pericyte	MICALL1	BD	-0.858149	NA	1	0	1
Pericyte	MOV10L1	BD	-0.261576	0.993054	0.842802	-0.19831	1
Pericyte	MRTFA	BD	-0.840926	5.06218	0.787513	-0.269541	1
Pericyte	PES1	BD	0.108918	0.612573	0.771668	0.290193	1
Pericyte	PHETA2	BD	0.244102	0.610826	0.928528	0.0896964	1
Pericyte	PLXNB2	BD	0.408803	1.06913	0.852715	0.185655	1
Pericyte	PNPLA3	BD	0.286384	0.816898	0.751982	0.316027	1
Pericyte	SAMM50	BD	0.179085	1.31897	1	0	1
Pericyte	SCARF2	BD	-0.178759	0.720074	0.839385	-0.20268	1
Pericyte	SEC14L6	BD	-0.876169	2.3727	1	0	1
Pericyte	SLC25A17	BD	0.363815	NA	1	0	1
Pericyte	SLC5A4	BD	-0.199871	0.687383	0.815998	-0.232696	1
Pericyte	TBX1	BD	-0.210069	1.0553	1	0	1
Pericyte	TIMP3	BD	-0.0177705	12.6142	0.94947	-0.0633718	1
Pericyte	UPB1	BD	-0.0746917	NA	1	0	1
Pericyte	USP18	BD	0.666237	NA	1	0	1
Pericyte	ZBED4	BD	0.310946	1.19905	0.673665	0.421123	1
Pericyte	AC007326.4	MD	-0.193895	0.462656	0.654514	-0.447501	1
Pericyte	AL022322.1	MD	-0.0501797	0.47124	1	0	1
Pericyte	AL121672.2	MD	0.0166354	0.514419	1	0	1
Pericyte	ALG12	MD	0.070491	0.579766	0.898513	0.12754	1
Pericyte	APOBEC3G	MD	0.0217305	0.74173	0.919372	0.101225	1
Pericyte	APOL3	MD	0.183684	0.535252	0.691965	0.396189	1
Pericyte	APOL4	MD	-0.0542763	0.284442	0.854719	-0.183101	1
Pericyte	BX537318.1	MD	-0.998557	0.355853	1	0	1
Pericyte	C22orf23	MD	-0.998861	NA	0.807038	-0.244249	1
Pericyte	C22orf39	MD	0.0432279	0.789615	1	0	1
Pericyte	CARD10	MD	0.998787	NA	1	0	1
Pericyte	CCDC117	MD	0.999	5.72552	0.753028	0.314649	1
Pericyte	CDC42EP1	MD	-0.114404	0.426074	0.806669	-0.244725	1
Pericyte	CDPF1	MD	-0.993802	NA	1	0	1
Pericyte	CECR3	MD	-0.201336	0.535717	0.771013	-0.291051	1
Pericyte	CELSR1	MD	0.00539466	0.383857	1	0	1
Pericyte	CERK	MD	-0.376825	0.359467	1	0	1
Pericyte	CLDN5	MD	-0.117927	0.565922	0.889397	-0.139068	1
Pericyte	CLTCL1	MD	-0.00429521	1.12566	1	0	1
Pericyte	CYB5R3	MD	-0.999	NA	1	0	1
Pericyte	DDTL	MD	0.0150244	0.657334	1	0	1
Pericyte	EIF3D	MD	0.301115	0.281754	1	0	1
Pericyte	EP300	MD	-0.322301	1.12269	0.639114	-0.468938	1
Pericyte	FO393418.1	MD	0.0168189	0.46196	0.917958	0.103006	1
Pericyte	GGT2	MD	-0.252179	0.964871	1	0	1
Pericyte	GTPBP1	MD	-0.0805517	0.473528	1	0	1
Pericyte	GTSE1	MD	-0.155868	0.701624	1	0	1
Pericyte	HSCB	MD	0.184251	0.842502	0.763462	0.300938	1
Pericyte	IL17RA	MD	0.0618338	0.509338	0.905904	0.118207	1
Pericyte	KDELR3	MD	0.12888	2.08979	0.842796	0.198318	1
Pericyte	KLHL22	MD	0.280275	1.07762	1	0	1
Pericyte	LINC01422	MD	-0.612102	0.906043	0.671145	-0.424578	1
Pericyte	LINC01643	MD	-0.184365	0.964256	0.713756	-0.366816	1
Pericyte	LINC01644	MD	0.336952	0.595229	0.706196	0.37697	1
Pericyte	MEI1	MD	0.456748	0.441374	1	0	1
Pericyte	MFNG	MD	-0.126645	0.903436	1	0	1
Pericyte	MIATNB	MD	-0.357975	1.1773	0.698248	-0.387687	1
Pericyte	MICALL1	MD	-0.126854	1.13586	0.831147	-0.21323	1
Pericyte	MRTFA	MD	-0.252853	0.89802	1	0	1
Pericyte	MTMR3	MD	0.16486	1.20374	0.765832	0.297832	1
Pericyte	NF2	MD	0.0177413	0.707264	0.948019	0.0651941	1
Pericyte	NFAM1	MD	-0.0891886	0.613365	0.811874	-0.23801	1
Pericyte	ODF3B	MD	0.0763432	0.754206	0.937413	0.0785221	1
Pericyte	PARVB	MD	0.065087	0.762312	1	0	1
Pericyte	PITPNB	MD	-0.0397276	1.0012	1	0	1
Pericyte	PIWIL3	MD	-0.295391	0.641171	0.67438	-0.420144	1
Pericyte	POLDIP3	MD	0.914289	0.33309	1	0	1
Pericyte	PPM1F	MD	0.275315	0.523977	0.628005	0.484537	1
Pericyte	PRR34	MD	0.992145	NA	1	0	1
Pericyte	RNF185	MD	0.139421	0.841138	0.987638	0.015494	1
Pericyte	SCUBE1	MD	0.283299	0.615135	0.671437	0.424177	1
Pericyte	SLC25A17	MD	0.47866	1.21578	1	0	1
Pericyte	SLC5A4	MD	-0.263894	1.03631	0.797686	-0.256343	1
Pericyte	SMTN	MD	0.274984	1.01718	1	0	1
Pericyte	SPECC1L	MD	-0.170783	1.81163	1	0	1
Pericyte	SUSD2	MD	-0.330284	0.589179	0.627985	-0.484565	1
Pericyte	TBC1D22A	MD	-0.308659	0.194132	1	0	1
Pericyte	TMEM184B	MD	0.446162	0.824647	0.626994	0.485962	1
Pericyte	TRIOBP	MD	-0.998001	NA	1	0	1
Pericyte	TTC38	MD	0.454364	NA	1	0	1
Pericyte	UFD1	MD	-0.195847	0.582182	1	0	1
Pericyte	USP18	MD	-0.504133	0.435672	0.733161	-0.340924	1
Pericyte	XBP1	MD	0.193406	0.998378	1	0	1
Pericyte	ZBED4	MD	-0.164149	0.664328	0.755016	-0.312033	1
Pericyte	ZNF70	MD	-0.998844	NA	1	0	1
Pericyte	A4GALT	SZ	-0.221346	0.441201	0.681477	-0.410448	1
Pericyte	AC245060.6	SZ	-0.952434	NA	0.740856	-0.33072	1
Pericyte	ADA2	SZ	-0.172713	0.607534	0.664322	-0.433954	1
Pericyte	ALG12	SZ	0.261299	0.549861	0.742599	0.328413	1
Pericyte	AP000550.1	SZ	-0.262298	0.532106	0.716195	-0.363548	1
Pericyte	APOBEC3F	SZ	-0.0974132	0.887045	0.83644	-0.206449	1
Pericyte	APOBEC3G	SZ	0.165222	0.763753	0.826819	0.218783	1
Pericyte	APOL3	SZ	-0.12753	0.762804	0.906037	-0.118039	1
Pericyte	APOL4	SZ	-0.192469	0.559745	0.65363	-0.448725	1
Pericyte	APOL6	SZ	0.45218	NA	1	0	1
Pericyte	BX537318.1	SZ	-0.187155	0.454074	0.678382	-0.414673	1
Pericyte	C22orf34	SZ	0.0823773	0.390615	0.763478	0.300916	1
Pericyte	C22orf46	SZ	-0.141019	0.830343	0.851014	-0.187825	1
Pericyte	CLDN5	SZ	-0.104812	0.542585	0.970794	-0.0366127	1
Pericyte	CLTCL1	SZ	0.12417	0.643339	0.733007	0.341129	1
Pericyte	CYB5R3	SZ	-0.998122	NA	1	0	1
Pericyte	EIF3D	SZ	-0.153175	0.516816	0.760187	-0.305236	1
Pericyte	FAM118A	SZ	0.0321056	0.562724	0.889433	0.139022	1
Pericyte	FO393418.1	SZ	-0.177041	0.715008	0.806348	-0.24514	1
Pericyte	GTPBP1	SZ	0.221401	0.542743	0.674592	0.419854	1
Pericyte	KDELR3	SZ	-0.812757	8.04354	0.867915	-0.166308	1
Pericyte	KIAA1671	SZ	-0.198535	0.480002	0.61142	-0.508048	1
Pericyte	KLHL22	SZ	0.997801	NA	1	0	1
Pericyte	LINC01643	SZ	0.179008	0.534066	0.89522	0.131702	1
Pericyte	LRRC75B	SZ	0.0799838	0.519913	1	0	1
Pericyte	LZTR1	SZ	0.0653215	0.429946	0.880173	0.15075	1
Pericyte	MAFF	SZ	0.407626	1.31325	0.712216	0.368881	1
Pericyte	MCM5	SZ	0.626926	1.24274	0.81071	0.23951	1
Pericyte	MICALL1	SZ	0.998858	NA	1	0	1
Pericyte	MRTFA	SZ	-0.138424	3.35378	1	0	1
Pericyte	MYH9	SZ	-0.119333	0.745255	1	0	1
Pericyte	NF2	SZ	-0.142966	0.536868	1	0	1
Pericyte	PHETA2	SZ	0.169453	0.50098	1	0	1
Pericyte	POLDIP3	SZ	-0.715449	NA	1	0	1
Pericyte	PRODH	SZ	-0.460499	0.123225	1	0	1
Pericyte	RNF185	SZ	-0.310893	0.658618	0.798671	-0.255067	1
Pericyte	SAMM50	SZ	0.131633	0.356963	0.759065	0.306709	1
Pericyte	SCARF2	SZ	0.151021	0.512295	0.843407	0.197538	1
Pericyte	SLC25A17	SZ	0.72151	2.49556	0.702753	0.381607	1
Pericyte	SLC2A11	SZ	0.198452	1.06492	0.826616	0.219044	1
Pericyte	SMC1B	SZ	-0.124159	1.05504	0.804663	-0.247317	1
Pericyte	SUSD2	SZ	0.020003	0.412415	0.914042	0.107941	1
Pericyte	TBX1	SZ	0.145565	0.405172	0.618054	0.49861	1
Pericyte	THOC5	SZ	0.200911	0.483014	0.72544	0.351198	1
Pericyte	TPTEP2-CSNK1E	SZ	0.600124	1.86033	0.609633	0.510597	1
Pericyte	TTC38	SZ	0.0353175	1.17979	1	0	1
Pericyte	UFD1	SZ	0.0878735	0.477833	1	0	1
Pericyte	XBP1	SZ	0.515401	0.596459	1	0	1
Pericyte	XPNPEP3	SZ	0.125449	0.644121	1	0	1
Pericyte	Z82217.1	SZ	-0.214272	0.489023	0.660482	-0.439247	1
Pericyte	ZBED4	SZ	-0.165492	0.477772	0.87577	-0.156334	1
Pericyte	ZNF70	SZ	-0.0127731	1.0618	0.988979	-0.0138135	1
Pericyte	ZNRF3	SZ	0.958278	0.0558636	1	0	1
Pericyte	A4GALT	AD	0.446544	1.29009	0.756871	0.309592	1
Pericyte	ALG12	AD	-0.312468	0.853097	0.668266	-0.428529	1
Pericyte	AP000547.3	AD	-0.0985421	6.0667	0.944945	-0.0690561	1
Pericyte	AP000550.1	AD	-0.817122	1.68097	1	0	1
Pericyte	APOBEC3F	AD	0.00494928	0.874678	0.95442	0.0571569	1
Pericyte	APOL6	AD	0.99866	1.00906	1	0	1
Pericyte	BX537318.1	AD	0.472964	1.00971	0.753824	0.313601	1
Pericyte	C22orf46	AD	-0.182285	1.67938	0.741547	-0.329805	1
Pericyte	CASTOR1	AD	-0.215413	1.07709	1	0	1
Pericyte	CECR3	AD	0.351787	0.696431	0.712693	0.368242	1
Pericyte	CELSR1	AD	0.380771	1.27418	0.611491	0.507947	1
Pericyte	CERK	AD	-0.310167	0.679223	0.618171	-0.498444	1
Pericyte	CHEK2	AD	0.562185	1.66696	0.711338	0.37006	1
Pericyte	DGCR8	AD	0.215257	4.05565	1	0	1
Pericyte	DUSP18	AD	-0.803088	NA	1	0	1
Pericyte	GRAP2	AD	-0.242284	1.31436	0.949819	-0.0629336	1
Pericyte	GUCD1	AD	0.00410712	0.703995	1	0	1
Pericyte	HDHD5	AD	-0.761342	2.21082	0.651292	-0.451967	1
Pericyte	HMGXB4	AD	0.218966	1.04901	1	0	1
Pericyte	LIMK2	AD	0.143258	0.857404	1	0	1
Pericyte	LINC01644	AD	0.229853	0.716202	0.859062	0.177568	1
Pericyte	LRP5L	AD	0.00228005	0.551868	0.988337	0.0146173	1
Pericyte	LRRC75B	AD	0.0044538	0.663249	1	0	1
Pericyte	LZTR1	AD	-0.0243033	0.501268	1	0	1
Pericyte	MCM5	AD	-0.362966	1.78812	0.630394	-0.481173	1
Pericyte	MEI1	AD	0.142223	2.1057	1	0	1
Pericyte	MFNG	AD	-0.209081	0.84729	0.925579	-0.0934084	1
Pericyte	MICALL1	AD	0.547333	NA	0.853426	0.184749	1
Pericyte	MMP11	AD	-0.290627	0.817374	0.615555	-0.50216	1
Pericyte	MN1	AD	-0.11407	1.42343	0.859508	-0.177	1
Pericyte	MRTFA	AD	-0.999	5.13513	0.77362	-0.287643	1
Pericyte	MYO18B	AD	0.212661	0.572282	0.608495	0.512223	1
Pericyte	NAGA	AD	-0.398162	1.72762	0.607769	-0.51326	1
Pericyte	NOL12	AD	0.415764	0.671866	0.647637	0.457047	1
Pericyte	PCAT14	AD	0.133187	0.965974	1	0	1
Pericyte	PES1	AD	0.314116	0.574656	0.686528	0.403572	1
Pericyte	PRR5	AD	0.141656	0.807116	0.860261	0.176042	1
Pericyte	RGL4	AD	0.00588594	2.64997	0.970777	0.0366337	1
Pericyte	SERPIND1	AD	0.998892	1.06221	1	0	1
Pericyte	SLC2A11	AD	0.0219869	1.05785	1	0	1
Pericyte	SLC5A4	AD	0.00176904	0.905055	0.978959	0.0263742	1
Pericyte	SMTN	AD	-0.104193	0.625867	0.89655	-0.130021	1
Pericyte	SUSD2	AD	-0.202076	0.581124	0.832068	-0.21205	1
Pericyte	TPST2	AD	0.105181	0.595087	0.866315	0.168341	1
Pericyte	TPTEP2-CSNK1E	AD	0.998367	NA	1	0	1
Pericyte	UFD1	AD	-0.222673	0.842643	1	0	1
Pericyte	XBP1	AD	-0.00333728	1.09455	1	0	1
Pericyte	XPNPEP3	AD	0.112983	0.873697	0.871501	0.161753	1
Astrocyte	ABCA4	MS	NA	NA	NA	NA	NA
Astrocyte	AC092017.3	MS	NA	NA	NA	NA	NA
Astrocyte	AC096642.1	MS	NA	NA	NA	NA	NA
Astrocyte	AC098484.3	MS	NA	NA	NA	NA	NA
Astrocyte	AC099792.1	MS	NA	NA	NA	NA	NA
Astrocyte	AC118549.1	MS	NA	NA	NA	NA	NA
Astrocyte	AC119674.2	MS	NA	NA	NA	NA	NA
Astrocyte	AC239799.1	MS	NA	NA	NA	NA	NA
Astrocyte	AC239803.1	MS	NA	NA	NA	NA	NA
Astrocyte	AC239809.3	MS	NA	NA	NA	NA	NA
Astrocyte	AC245100.1	MS	NA	NA	NA	NA	NA
Astrocyte	AC245100.7	MS	NA	NA	NA	NA	NA
Astrocyte	AC245297.2	MS	NA	NA	NA	NA	NA
Astrocyte	ACBD6	MS	NA	NA	NA	NA	NA
Astrocyte	ACOT11	MS	NA	NA	NA	NA	NA
Astrocyte	AGBL4	MS	NA	NA	NA	NA	NA
Astrocyte	AGMAT	MS	NA	NA	NA	NA	NA
Astrocyte	AGTRAP	MS	NA	NA	NA	NA	NA
Astrocyte	AHDC1	MS	NA	NA	NA	NA	NA
Astrocyte	AIM2	MS	NA	NA	NA	NA	NA
Astrocyte	AK2	MS	NA	NA	NA	NA	NA
Astrocyte	AKNAD1	MS	NA	NA	NA	NA	NA
Astrocyte	AKR7A2	MS	NA	NA	NA	NA	NA
Astrocyte	AKR7A3	MS	NA	NA	NA	NA	NA
Astrocyte	AKT3	MS	NA	NA	NA	NA	NA
Astrocyte	AL109811.3	MS	NA	NA	NA	NA	NA
Astrocyte	AL121983.2	MS	NA	NA	NA	NA	NA
Astrocyte	AL136115.2	MS	NA	NA	NA	NA	NA
Astrocyte	AL137802.2	MS	NA	NA	NA	NA	NA
Astrocyte	AL139246.5	MS	NA	NA	NA	NA	NA
Astrocyte	AL139424.2	MS	NA	NA	NA	NA	NA
Astrocyte	AL139424.3	MS	NA	NA	NA	NA	NA
Astrocyte	AL354872.2	MS	NA	NA	NA	NA	NA
Astrocyte	AL359504.2	MS	NA	NA	NA	NA	NA
Astrocyte	AL359915.1	MS	NA	NA	NA	NA	NA
Astrocyte	AL365255.1	MS	NA	NA	NA	NA	NA
Astrocyte	AL391069.3	MS	NA	NA	NA	NA	NA
Astrocyte	AL449266.1	MS	NA	NA	NA	NA	NA
Astrocyte	AL513329.1	MS	NA	NA	NA	NA	NA
Astrocyte	AL583808.1	MS	NA	NA	NA	NA	NA
Astrocyte	AL591885.1	MS	NA	NA	NA	NA	NA
Astrocyte	AL596218.1	MS	NA	NA	NA	NA	NA
Astrocyte	AL603840.1	MS	NA	NA	NA	NA	NA
Astrocyte	AL627309.1	MS	NA	NA	NA	NA	NA
Astrocyte	AL645608.6	MS	NA	NA	NA	NA	NA
Astrocyte	ALPL	MS	NA	NA	NA	NA	NA
Astrocyte	ANKRD13C	MS	NA	NA	NA	NA	NA
Astrocyte	ARHGEF19	MS	NA	NA	NA	NA	NA
Astrocyte	ARID1A	MS	NA	NA	NA	NA	NA
Astrocyte	ATF6	MS	NA	NA	NA	NA	NA
Astrocyte	AXDND1	MS	NA	NA	NA	NA	NA
Astrocyte	B3GALNT2	MS	NA	NA	NA	NA	NA
Astrocyte	BCL9	MS	NA	NA	NA	NA	NA
Astrocyte	BNIPL	MS	NA	NA	NA	NA	NA
Astrocyte	BPNT1	MS	NA	NA	NA	NA	NA
Astrocyte	BRINP2	MS	NA	NA	NA	NA	NA
Astrocyte	BX284668.5	MS	NA	NA	NA	NA	NA
Astrocyte	BX284668.6	MS	NA	NA	NA	NA	NA
Astrocyte	C1orf185	MS	NA	NA	NA	NA	NA
Astrocyte	C1orf195	MS	NA	NA	NA	NA	NA
Astrocyte	C1orf87	MS	NA	NA	NA	NA	NA
Astrocyte	CAPZA1	MS	NA	NA	NA	NA	NA
Astrocyte	CAPZB	MS	NA	NA	NA	NA	NA
Astrocyte	CASP9	MS	NA	NA	NA	NA	NA
Astrocyte	CATSPERE	MS	NA	NA	NA	NA	NA
Astrocyte	CCDC190	MS	NA	NA	NA	NA	NA
Astrocyte	CCDC30	MS	NA	NA	NA	NA	NA
Astrocyte	CELA2B	MS	NA	NA	NA	NA	NA
Astrocyte	CENPL	MS	NA	NA	NA	NA	NA
Astrocyte	CEP104	MS	NA	NA	NA	NA	NA
Astrocyte	CEP350	MS	NA	NA	NA	NA	NA
Astrocyte	CFAP57	MS	NA	NA	NA	NA	NA
Astrocyte	CHD1L	MS	NA	NA	NA	NA	NA
Astrocyte	CIART	MS	NA	NA	NA	NA	NA
Astrocyte	CNKSR1	MS	NA	NA	NA	NA	NA
Astrocyte	COX20	MS	NA	NA	NA	NA	NA
Astrocyte	CPLANE2	MS	NA	NA	NA	NA	NA
Astrocyte	CPT2	MS	NA	NA	NA	NA	NA
Astrocyte	CRB1	MS	NA	NA	NA	NA	NA
Astrocyte	CROCC	MS	NA	NA	NA	NA	NA
Astrocyte	CTH	MS	NA	NA	NA	NA	NA
Astrocyte	CTNNBIP1	MS	NA	NA	NA	NA	NA
Astrocyte	CTPS1	MS	NA	NA	NA	NA	NA
Astrocyte	DDI2	MS	NA	NA	NA	NA	NA
Astrocyte	DDOST	MS	NA	NA	NA	NA	NA
Astrocyte	DDR2	MS	NA	NA	NA	NA	NA
Astrocyte	DENND1B	MS	NA	NA	NA	NA	NA
Astrocyte	DESI2	MS	NA	NA	NA	NA	NA
Astrocyte	DFFA	MS	NA	NA	NA	NA	NA
Astrocyte	DFFB	MS	NA	NA	NA	NA	NA
Astrocyte	DHDDS	MS	NA	NA	NA	NA	NA
Astrocyte	DIO1	MS	NA	NA	NA	NA	NA
Astrocyte	DNAJB4	MS	NA	NA	NA	NA	NA
Astrocyte	DNAJC11	MS	NA	NA	NA	NA	NA
Astrocyte	DNAJC16	MS	NA	NA	NA	NA	NA
Astrocyte	DYRK3	MS	NA	NA	NA	NA	NA
Astrocyte	ECE1	MS	NA	NA	NA	NA	NA
Astrocyte	ECHDC2	MS	NA	NA	NA	NA	NA
Astrocyte	EDARADD	MS	NA	NA	NA	NA	NA
Astrocyte	EDEM3	MS	NA	NA	NA	NA	NA
Astrocyte	EFCAB2	MS	NA	NA	NA	NA	NA
Astrocyte	EIF2D	MS	NA	NA	NA	NA	NA
Astrocyte	EIF4G3	MS	NA	NA	NA	NA	NA
Astrocyte	ELK4	MS	NA	NA	NA	NA	NA
Astrocyte	ELOA	MS	NA	NA	NA	NA	NA
Astrocyte	EMC1	MS	NA	NA	NA	NA	NA
Astrocyte	ENO1	MS	NA	NA	NA	NA	NA
Astrocyte	EPB41	MS	NA	NA	NA	NA	NA
Astrocyte	EPHA2	MS	NA	NA	NA	NA	NA
Astrocyte	EPRS	MS	NA	NA	NA	NA	NA
Astrocyte	ERMAP	MS	NA	NA	NA	NA	NA
Astrocyte	ERO1B	MS	NA	NA	NA	NA	NA
Astrocyte	ESRRG	MS	NA	NA	NA	NA	NA
Astrocyte	EXOSC10	MS	NA	NA	NA	NA	NA
Astrocyte	EYA3	MS	NA	NA	NA	NA	NA
Astrocyte	FAM110D	MS	NA	NA	NA	NA	NA
Astrocyte	FAM131C	MS	NA	NA	NA	NA	NA
Astrocyte	FAM151A	MS	NA	NA	NA	NA	NA
Astrocyte	FAM183A	MS	NA	NA	NA	NA	NA
Astrocyte	FAM43B	MS	NA	NA	NA	NA	NA
Astrocyte	FAM76A	MS	NA	NA	NA	NA	NA
Astrocyte	FBLIM1	MS	NA	NA	NA	NA	NA
Astrocyte	FBXO42	MS	NA	NA	NA	NA	NA
Astrocyte	FGGY	MS	NA	NA	NA	NA	NA
Astrocyte	FHAD1	MS	NA	NA	NA	NA	NA
Astrocyte	FHL3	MS	NA	NA	NA	NA	NA
Astrocyte	FMO5	MS	NA	NA	NA	NA	NA
Astrocyte	FOXJ3	MS	NA	NA	NA	NA	NA
Astrocyte	FUBP1	MS	NA	NA	NA	NA	NA
Astrocyte	FUCA1	MS	NA	NA	NA	NA	NA
Astrocyte	GALE	MS	NA	NA	NA	NA	NA
Astrocyte	GATAD2B	MS	NA	NA	NA	NA	NA
Astrocyte	GLUL	MS	NA	NA	NA	NA	NA
Astrocyte	GMEB1	MS	NA	NA	NA	NA	NA
Astrocyte	GPATCH3	MS	NA	NA	NA	NA	NA
Astrocyte	GPN2	MS	NA	NA	NA	NA	NA
Astrocyte	GPR137B	MS	NA	NA	NA	NA	NA
Astrocyte	GPR157	MS	NA	NA	NA	NA	NA
Astrocyte	GPR37L1	MS	NA	NA	NA	NA	NA
Astrocyte	GPR89B	MS	NA	NA	NA	NA	NA
Astrocyte	GPSM2	MS	NA	NA	NA	NA	NA
Astrocyte	H6PD	MS	NA	NA	NA	NA	NA
Astrocyte	HEATR1	MS	NA	NA	NA	NA	NA
Astrocyte	HEYL	MS	NA	NA	NA	NA	NA
Astrocyte	HHLA3	MS	NA	NA	NA	NA	NA
Astrocyte	HIVEP3	MS	NA	NA	NA	NA	NA
Astrocyte	HMCN1	MS	NA	NA	NA	NA	NA
Astrocyte	HMGCL	MS	NA	NA	NA	NA	NA
Astrocyte	HNRNPU	MS	NA	NA	NA	NA	NA
Astrocyte	HP1BP3	MS	NA	NA	NA	NA	NA
Astrocyte	HSD17B7	MS	NA	NA	NA	NA	NA
Astrocyte	HSPB11	MS	NA	NA	NA	NA	NA
Astrocyte	HYI	MS	NA	NA	NA	NA	NA
Astrocyte	IARS2	MS	NA	NA	NA	NA	NA
Astrocyte	IFFO2	MS	NA	NA	NA	NA	NA
Astrocyte	IFI44	MS	NA	NA	NA	NA	NA
Astrocyte	IFI44L	MS	NA	NA	NA	NA	NA
Astrocyte	JUN	MS	NA	NA	NA	NA	NA
Astrocyte	KDM4A	MS	NA	NA	NA	NA	NA
Astrocyte	KIAA0040	MS	NA	NA	NA	NA	NA
Astrocyte	KIAA1614	MS	NA	NA	NA	NA	NA
Astrocyte	KIF1B	MS	NA	NA	NA	NA	NA
Astrocyte	LGR6	MS	NA	NA	NA	NA	NA
Astrocyte	LINC00623	MS	NA	NA	NA	NA	NA
Astrocyte	LINC01135	MS	NA	NA	NA	NA	NA
Astrocyte	LINC01344	MS	NA	NA	NA	NA	NA
Astrocyte	LINC01356	MS	NA	NA	NA	NA	NA
Astrocyte	LINC01358	MS	NA	NA	NA	NA	NA
Astrocyte	LINC01362	MS	NA	NA	NA	NA	NA
Astrocyte	LINC01633	MS	NA	NA	NA	NA	NA
Astrocyte	LINC01715	MS	NA	NA	NA	NA	NA
Astrocyte	LINC01719	MS	NA	NA	NA	NA	NA
Astrocyte	LINC01748	MS	NA	NA	NA	NA	NA
Astrocyte	LINC01771	MS	NA	NA	NA	NA	NA
Astrocyte	LINC01772	MS	NA	NA	NA	NA	NA
Astrocyte	LINC02606	MS	NA	NA	NA	NA	NA
Astrocyte	LNCTAM34A	MS	NA	NA	NA	NA	NA
Astrocyte	LRP8	MS	NA	NA	NA	NA	NA
Astrocyte	LRRC40	MS	NA	NA	NA	NA	NA
Astrocyte	LRRC42	MS	NA	NA	NA	NA	NA
Astrocyte	LRRIQ3	MS	NA	NA	NA	NA	NA
Astrocyte	LYPLA2	MS	NA	NA	NA	NA	NA
Astrocyte	LYPLAL1-AS1	MS	NA	NA	NA	NA	NA
Astrocyte	LZIC	MS	NA	NA	NA	NA	NA
Astrocyte	MAGOH	MS	NA	NA	NA	NA	NA
Astrocyte	MAPKAPK2	MS	NA	NA	NA	NA	NA
Astrocyte	MECR	MS	NA	NA	NA	NA	NA
Astrocyte	MED18	MS	NA	NA	NA	NA	NA
Astrocyte	MEGF6	MS	NA	NA	NA	NA	NA
Astrocyte	MICOS10	MS	NA	NA	NA	NA	NA
Astrocyte	MIGA1	MS	NA	NA	NA	NA	NA
Astrocyte	MIR34AHG	MS	NA	NA	NA	NA	NA
Astrocyte	MOV10	MS	NA	NA	NA	NA	NA
Astrocyte	MR1	MS	NA	NA	NA	NA	NA
Astrocyte	MROH7-TTC4	MS	NA	NA	NA	NA	NA
Astrocyte	MRTO4	MS	NA	NA	NA	NA	NA
Astrocyte	MTR	MS	NA	NA	NA	NA	NA
Astrocyte	MUL1	MS	NA	NA	NA	NA	NA
Astrocyte	MYSM1	MS	NA	NA	NA	NA	NA
Astrocyte	NBPF1	MS	NA	NA	NA	NA	NA
Astrocyte	NBPF10	MS	NA	NA	NA	NA	NA
Astrocyte	NBPF11	MS	NA	NA	NA	NA	NA
Astrocyte	NBPF12	MS	NA	NA	NA	NA	NA
Astrocyte	NBPF19	MS	NA	NA	NA	NA	NA
Astrocyte	NBPF26	MS	NA	NA	NA	NA	NA
Astrocyte	NBPF3	MS	NA	NA	NA	NA	NA
Astrocyte	NBPF9	MS	NA	NA	NA	NA	NA
Astrocyte	NDC1	MS	NA	NA	NA	NA	NA
Astrocyte	NECAP2	MS	NA	NA	NA	NA	NA
Astrocyte	NEK7	MS	NA	NA	NA	NA	NA
Astrocyte	NEXN	MS	NA	NA	NA	NA	NA
Astrocyte	NFIA	MS	NA	NA	NA	NA	NA
Astrocyte	NID1	MS	NA	NA	NA	NA	NA
Astrocyte	NIT1	MS	NA	NA	NA	NA	NA
Astrocyte	NMNAT1	MS	NA	NA	NA	NA	NA
Astrocyte	NOTCH2NLA	MS	NA	NA	NA	NA	NA
Astrocyte	NUF2	MS	NA	NA	NA	NA	NA
Astrocyte	ODR4	MS	NA	NA	NA	NA	NA
Astrocyte	OTUD3	MS	NA	NA	NA	NA	NA
Astrocyte	P3H1	MS	NA	NA	NA	NA	NA
Astrocyte	PADI2	MS	NA	NA	NA	NA	NA
Astrocyte	PAFAH2	MS	NA	NA	NA	NA	NA
Astrocyte	PARS2	MS	NA	NA	NA	NA	NA
Astrocyte	PBX1	MS	NA	NA	NA	NA	NA
Astrocyte	PDIK1L	MS	NA	NA	NA	NA	NA
Astrocyte	PER3	MS	NA	NA	NA	NA	NA
Astrocyte	PEX14	MS	NA	NA	NA	NA	NA
Astrocyte	PFKFB2	MS	NA	NA	NA	NA	NA
Astrocyte	PGD	MS	NA	NA	NA	NA	NA
Astrocyte	PHACTR4	MS	NA	NA	NA	NA	NA
Astrocyte	PIGV	MS	NA	NA	NA	NA	NA
Astrocyte	PIK3CD	MS	NA	NA	NA	NA	NA
Astrocyte	PKN2	MS	NA	NA	NA	NA	NA
Astrocyte	PLA2G5	MS	NA	NA	NA	NA	NA
Astrocyte	PLEKHM2	MS	NA	NA	NA	NA	NA
Astrocyte	PODN	MS	NA	NA	NA	NA	NA
Astrocyte	PPIH	MS	NA	NA	NA	NA	NA
Astrocyte	PPP1R8	MS	NA	NA	NA	NA	NA
Astrocyte	PQLC2	MS	NA	NA	NA	NA	NA
Astrocyte	PRKAB2	MS	NA	NA	NA	NA	NA
Astrocyte	PTP4A2	MS	NA	NA	NA	NA	NA
Astrocyte	PTPN7	MS	NA	NA	NA	NA	NA
Astrocyte	PTPRF	MS	NA	NA	NA	NA	NA
Astrocyte	PYHIN1	MS	NA	NA	NA	NA	NA
Astrocyte	RAB29	MS	NA	NA	NA	NA	NA
Astrocyte	RAB7B	MS	NA	NA	NA	NA	NA
Astrocyte	RABGAP1L	MS	NA	NA	NA	NA	NA
Astrocyte	RC3H1	MS	NA	NA	NA	NA	NA
Astrocyte	RCC1	MS	NA	NA	NA	NA	NA
Astrocyte	RERE	MS	NA	NA	NA	NA	NA
Astrocyte	RGS16	MS	NA	NA	NA	NA	NA
Astrocyte	RGS5	MS	NA	NA	NA	NA	NA
Astrocyte	RGSL1	MS	NA	NA	NA	NA	NA
Astrocyte	RHEX	MS	NA	NA	NA	NA	NA
Astrocyte	RHOC	MS	NA	NA	NA	NA	NA
Astrocyte	RNASEL	MS	NA	NA	NA	NA	NA
Astrocyte	RNF2	MS	NA	NA	NA	NA	NA
Astrocyte	RPA2	MS	NA	NA	NA	NA	NA
Astrocyte	SAMD13	MS	NA	NA	NA	NA	NA
Astrocyte	SCP2	MS	NA	NA	NA	NA	NA
Astrocyte	SDHB	MS	NA	NA	NA	NA	NA
Astrocyte	SEC16B	MS	NA	NA	NA	NA	NA
Astrocyte	SESN2	MS	NA	NA	NA	NA	NA
Astrocyte	SETDB1	MS	NA	NA	NA	NA	NA
Astrocyte	SFN	MS	NA	NA	NA	NA	NA
Astrocyte	SH3D21	MS	NA	NA	NA	NA	NA
Astrocyte	SHC1	MS	NA	NA	NA	NA	NA
Astrocyte	SLC16A1	MS	NA	NA	NA	NA	NA
Astrocyte	SLC25A33	MS	NA	NA	NA	NA	NA
Astrocyte	SLC25A34	MS	NA	NA	NA	NA	NA
Astrocyte	SLC26A9	MS	NA	NA	NA	NA	NA
Astrocyte	SLC2A1	MS	NA	NA	NA	NA	NA
Astrocyte	SLC41A1	MS	NA	NA	NA	NA	NA
Astrocyte	SLC9A1	MS	NA	NA	NA	NA	NA
Astrocyte	SNX27	MS	NA	NA	NA	NA	NA
Astrocyte	SNX7	MS	NA	NA	NA	NA	NA
Astrocyte	SOAT1	MS	NA	NA	NA	NA	NA
Astrocyte	SPATA21	MS	NA	NA	NA	NA	NA
Astrocyte	SPATA6	MS	NA	NA	NA	NA	NA
Astrocyte	SPEN	MS	NA	NA	NA	NA	NA
Astrocyte	SPOCD1	MS	NA	NA	NA	NA	NA
Astrocyte	SPSB1	MS	NA	NA	NA	NA	NA
Astrocyte	SRSF11	MS	NA	NA	NA	NA	NA
Astrocyte	SRSF4	MS	NA	NA	NA	NA	NA
Astrocyte	ST3GAL3	MS	NA	NA	NA	NA	NA
Astrocyte	ST7L	MS	NA	NA	NA	NA	NA
Astrocyte	STX12	MS	NA	NA	NA	NA	NA
Astrocyte	STX6	MS	NA	NA	NA	NA	NA
Astrocyte	SWT1	MS	NA	NA	NA	NA	NA
Astrocyte	SZRD1	MS	NA	NA	NA	NA	NA
Astrocyte	SZT2	MS	NA	NA	NA	NA	NA
Astrocyte	TAF12	MS	NA	NA	NA	NA	NA
Astrocyte	TCEANC2	MS	NA	NA	NA	NA	NA
Astrocyte	TDRD5	MS	NA	NA	NA	NA	NA
Astrocyte	TDRKH	MS	NA	NA	NA	NA	NA
Astrocyte	TENT5B	MS	NA	NA	NA	NA	NA
Astrocyte	THEM4	MS	NA	NA	NA	NA	NA
Astrocyte	TMCO4	MS	NA	NA	NA	NA	NA
Astrocyte	TMEM201	MS	NA	NA	NA	NA	NA
Astrocyte	TMEM51	MS	NA	NA	NA	NA	NA
Astrocyte	TPR	MS	NA	NA	NA	NA	NA
Astrocyte	TRMT1L	MS	NA	NA	NA	NA	NA
Astrocyte	TRNAU1AP	MS	NA	NA	NA	NA	NA
Astrocyte	TTC22	MS	NA	NA	NA	NA	NA
Astrocyte	TTC4	MS	NA	NA	NA	NA	NA
Astrocyte	UAP1	MS	NA	NA	NA	NA	NA
Astrocyte	UBE4B	MS	NA	NA	NA	NA	NA
Astrocyte	UBR4	MS	NA	NA	NA	NA	NA
Astrocyte	UBXN10	MS	NA	NA	NA	NA	NA
Astrocyte	UBXN11	MS	NA	NA	NA	NA	NA
Astrocyte	USP24	MS	NA	NA	NA	NA	NA
Astrocyte	USP33	MS	NA	NA	NA	NA	NA
Astrocyte	VWA5B1	MS	NA	NA	NA	NA	NA
Astrocyte	WASF2	MS	NA	NA	NA	NA	NA
Astrocyte	WDTC1	MS	NA	NA	NA	NA	NA
Astrocyte	WRAP73	MS	NA	NA	NA	NA	NA
Astrocyte	XKR8	MS	NA	NA	NA	NA	NA
Astrocyte	XPR1	MS	NA	NA	NA	NA	NA
Astrocyte	YIPF1	MS	NA	NA	NA	NA	NA
Astrocyte	YOD1	MS	NA	NA	NA	NA	NA
Astrocyte	YTHDF2	MS	NA	NA	NA	NA	NA
Astrocyte	ZBTB17	MS	NA	NA	NA	NA	NA
Astrocyte	ZBTB41	MS	NA	NA	NA	NA	NA
Astrocyte	ZC3H11B	MS	NA	NA	NA	NA	NA
Astrocyte	ZDHHC18	MS	NA	NA	NA	NA	NA
Astrocyte	ZMYND12	MS	NA	NA	NA	NA	NA
Astrocyte	ZNF691	MS	NA	NA	NA	NA	NA
Astrocyte	ZNF692	MS	NA	NA	NA	NA	NA
Astrocyte	ZRANB2	MS	NA	NA	NA	NA	NA
Astrocyte	ABCB10	PD	NA	NA	NA	NA	NA
Astrocyte	ABL2	PD	NA	NA	NA	NA	NA
Astrocyte	AC092017.3	PD	NA	NA	NA	NA	NA
Astrocyte	AC093152.1	PD	NA	NA	NA	NA	NA
Astrocyte	AC093155.3	PD	NA	NA	NA	NA	NA
Astrocyte	AC096637.1	PD	NA	NA	NA	NA	NA
Astrocyte	AC096642.1	PD	NA	NA	NA	NA	NA
Astrocyte	AC098484.3	PD	NA	NA	NA	NA	NA
Astrocyte	AC104836.1	PD	NA	NA	NA	NA	NA
Astrocyte	AC114485.1	PD	NA	NA	NA	NA	NA
Astrocyte	AC118553.2	PD	NA	NA	NA	NA	NA
Astrocyte	AC119674.2	PD	NA	NA	NA	NA	NA
Astrocyte	AC239804.1	PD	NA	NA	NA	NA	NA
Astrocyte	AC245100.1	PD	NA	NA	NA	NA	NA
Astrocyte	AC245297.2	PD	NA	NA	NA	NA	NA
Astrocyte	AC245297.3	PD	NA	NA	NA	NA	NA
Astrocyte	ACADM	PD	NA	NA	NA	NA	NA
Astrocyte	ACOT11	PD	NA	NA	NA	NA	NA
Astrocyte	ADCY10	PD	NA	NA	NA	NA	NA
Astrocyte	AGBL4	PD	NA	NA	NA	NA	NA
Astrocyte	AGL	PD	NA	NA	NA	NA	NA
Astrocyte	AGMAT	PD	NA	NA	NA	NA	NA
Astrocyte	AGRN	PD	NA	NA	NA	NA	NA
Astrocyte	AGTRAP	PD	NA	NA	NA	NA	NA
Astrocyte	AHCTF1	PD	NA	NA	NA	NA	NA
Astrocyte	AIDA	PD	NA	NA	NA	NA	NA
Astrocyte	AIM2	PD	NA	NA	NA	NA	NA
Astrocyte	AK4	PD	NA	NA	NA	NA	NA
Astrocyte	AL031985.4	PD	NA	NA	NA	NA	NA
Astrocyte	AL109811.3	PD	NA	NA	NA	NA	NA
Astrocyte	AL121983.2	PD	NA	NA	NA	NA	NA
Astrocyte	AL136115.2	PD	NA	NA	NA	NA	NA
Astrocyte	AL139246.5	PD	NA	NA	NA	NA	NA
Astrocyte	AL139412.1	PD	NA	NA	NA	NA	NA
Astrocyte	AL139424.2	PD	NA	NA	NA	NA	NA
Astrocyte	AL139424.3	PD	NA	NA	NA	NA	NA
Astrocyte	AL355306.2	PD	NA	NA	NA	NA	NA
Astrocyte	AL356108.1	PD	NA	NA	NA	NA	NA
Astrocyte	AL356488.2	PD	NA	NA	NA	NA	NA
Astrocyte	AL357078.3	PD	NA	NA	NA	NA	NA
Astrocyte	AL358072.1	PD	NA	NA	NA	NA	NA
Astrocyte	AL359504.2	PD	NA	NA	NA	NA	NA
Astrocyte	AL359915.1	PD	NA	NA	NA	NA	NA
Astrocyte	AL365181.2	PD	NA	NA	NA	NA	NA
Astrocyte	AL365255.1	PD	NA	NA	NA	NA	NA
Astrocyte	AL390728.5	PD	NA	NA	NA	NA	NA
Astrocyte	AL390728.6	PD	NA	NA	NA	NA	NA
Astrocyte	AL391069.3	PD	NA	NA	NA	NA	NA
Astrocyte	AL391244.2	PD	NA	NA	NA	NA	NA
Astrocyte	AL391645.1	PD	NA	NA	NA	NA	NA
Astrocyte	AL445426.1	PD	NA	NA	NA	NA	NA
Astrocyte	AL513314.2	PD	NA	NA	NA	NA	NA
Astrocyte	AL590822.1	PD	NA	NA	NA	NA	NA
Astrocyte	AL592295.3	PD	NA	NA	NA	NA	NA
Astrocyte	AL592295.4	PD	NA	NA	NA	NA	NA
Astrocyte	AL603840.1	PD	NA	NA	NA	NA	NA
Astrocyte	AL606491.1	PD	NA	NA	NA	NA	NA
Astrocyte	AL645608.6	PD	NA	NA	NA	NA	NA
Astrocyte	AL645608.7	PD	NA	NA	NA	NA	NA
Astrocyte	ALG14	PD	NA	NA	NA	NA	NA
Astrocyte	ALG6	PD	NA	NA	NA	NA	NA
Astrocyte	AMY2B	PD	NA	NA	NA	NA	NA
Astrocyte	ANGPTL1	PD	NA	NA	NA	NA	NA
Astrocyte	ANKRD45	PD	NA	NA	NA	NA	NA
Astrocyte	ARHGEF10L	PD	NA	NA	NA	NA	NA
Astrocyte	ARHGEF11	PD	NA	NA	NA	NA	NA
Astrocyte	ARHGEF16	PD	NA	NA	NA	NA	NA
Astrocyte	ARID1A	PD	NA	NA	NA	NA	NA
Astrocyte	ARID4B	PD	NA	NA	NA	NA	NA
Astrocyte	ATAD3A	PD	NA	NA	NA	NA	NA
Astrocyte	ATAD3B	PD	NA	NA	NA	NA	NA
Astrocyte	ATF6	PD	NA	NA	NA	NA	NA
Astrocyte	ATP1A2	PD	NA	NA	NA	NA	NA
Astrocyte	ATP1A4	PD	NA	NA	NA	NA	NA
Astrocyte	ATPAF1	PD	NA	NA	NA	NA	NA
Astrocyte	ATXN7L2	PD	NA	NA	NA	NA	NA
Astrocyte	AXDND1	PD	NA	NA	NA	NA	NA
Astrocyte	B3GALNT2	PD	NA	NA	NA	NA	NA
Astrocyte	BCAN	PD	NA	NA	NA	NA	NA
Astrocyte	BCL10	PD	NA	NA	NA	NA	NA
Astrocyte	BCL9	PD	NA	NA	NA	NA	NA
Astrocyte	BLZF1	PD	NA	NA	NA	NA	NA
Astrocyte	BNIPL	PD	NA	NA	NA	NA	NA
Astrocyte	BPNT1	PD	NA	NA	NA	NA	NA
Astrocyte	BRINP3	PD	NA	NA	NA	NA	NA
Astrocyte	BROX	PD	NA	NA	NA	NA	NA
Astrocyte	C1orf112	PD	NA	NA	NA	NA	NA
Astrocyte	C1orf185	PD	NA	NA	NA	NA	NA
Astrocyte	C1orf52	PD	NA	NA	NA	NA	NA
Astrocyte	C1orf61	PD	NA	NA	NA	NA	NA
Astrocyte	C1orf87	PD	NA	NA	NA	NA	NA
Astrocyte	CACHD1	PD	NA	NA	NA	NA	NA
Astrocyte	CAMTA1	PD	NA	NA	NA	NA	NA
Astrocyte	CAPN8	PD	0.140803	0.505553	NA	NA	NA
Astrocyte	CAPZA1	PD	NA	NA	NA	NA	NA
Astrocyte	CASZ1	PD	NA	NA	NA	NA	NA
Astrocyte	CC2D1B	PD	NA	NA	NA	NA	NA
Astrocyte	CCDC190	PD	NA	NA	NA	NA	NA
Astrocyte	CCN1	PD	NA	NA	NA	NA	NA
Astrocyte	CCNL2	PD	NA	NA	NA	NA	NA
Astrocyte	CDC14A	PD	NA	NA	NA	NA	NA
Astrocyte	CDC73	PD	NA	NA	NA	NA	NA
Astrocyte	CDK11A	PD	NA	NA	NA	NA	NA
Astrocyte	CDK11B	PD	NA	NA	NA	NA	NA
Astrocyte	CENPL	PD	NA	NA	NA	NA	NA
Astrocyte	CEP104	PD	NA	NA	NA	NA	NA
Astrocyte	CFAP126	PD	NA	NA	NA	NA	NA
Astrocyte	CFAP45	PD	NA	NA	NA	NA	NA
Astrocyte	CIART	PD	NA	NA	NA	NA	NA
Astrocyte	CNKSR1	PD	NA	NA	NA	NA	NA
Astrocyte	COL11A1	PD	NA	NA	NA	NA	NA
Astrocyte	COL16A1	PD	NA	NA	NA	NA	NA
Astrocyte	COL9A2	PD	NA	NA	NA	NA	NA
Astrocyte	CPLANE2	PD	NA	NA	NA	NA	NA
Astrocyte	CRB1	PD	NA	NA	NA	NA	NA
Astrocyte	CROCC	PD	NA	NA	NA	NA	NA
Astrocyte	CTBS	PD	NA	NA	NA	NA	NA
Astrocyte	CTNNBIP1	PD	NA	NA	NA	NA	NA
Astrocyte	CTPS1	PD	NA	NA	NA	NA	NA
Astrocyte	CTTNBP2NL	PD	NA	NA	NA	NA	NA
Astrocyte	CYB561D1	PD	NA	NA	NA	NA	NA
Astrocyte	CYP2J2	PD	NA	NA	NA	NA	NA
Astrocyte	DARS2	PD	NA	NA	NA	NA	NA
Astrocyte	DBT	PD	NA	NA	NA	NA	NA
Astrocyte	DCAF6	PD	NA	NA	NA	NA	NA
Astrocyte	DDAH1	PD	NA	NA	NA	NA	NA
Astrocyte	DDR2	PD	NA	NA	NA	NA	NA
Astrocyte	DDX20	PD	NA	NA	NA	NA	NA
Astrocyte	DEDD	PD	NA	NA	NA	NA	NA
Astrocyte	DENND1B	PD	NA	NA	NA	NA	NA
Astrocyte	DENND2C	PD	NA	NA	NA	NA	NA
Astrocyte	DFFA	PD	NA	NA	NA	NA	NA
Astrocyte	DFFB	PD	NA	NA	NA	NA	NA
Astrocyte	DHDDS	PD	NA	NA	NA	NA	NA
Astrocyte	DIO1	PD	NA	NA	NA	NA	NA
Astrocyte	DIRAS3	PD	NA	NA	NA	NA	NA
Astrocyte	DISP1	PD	NA	NA	NA	NA	NA
Astrocyte	DISP3	PD	NA	NA	NA	NA	NA
Astrocyte	DNAJC11	PD	NA	NA	NA	NA	NA
Astrocyte	DPH5	PD	NA	NA	NA	NA	NA
Astrocyte	DYRK3	PD	NA	NA	NA	NA	NA
Astrocyte	EDARADD	PD	NA	NA	NA	NA	NA
Astrocyte	EFCAB14	PD	NA	NA	NA	NA	NA
Astrocyte	EFCAB7	PD	NA	NA	NA	NA	NA
Astrocyte	EPRS	PD	NA	NA	NA	NA	NA
Astrocyte	EPS15	PD	NA	NA	NA	NA	NA
Astrocyte	ERO1B	PD	NA	NA	NA	NA	NA
Astrocyte	ERVMER61-1	PD	NA	NA	NA	NA	NA
Astrocyte	ESRRG	PD	NA	NA	NA	NA	NA
Astrocyte	ETV3	PD	NA	NA	NA	NA	NA
Astrocyte	EXO5	PD	NA	NA	NA	NA	NA
Astrocyte	EXOSC10	PD	NA	NA	NA	NA	NA
Astrocyte	EXTL2	PD	NA	NA	NA	NA	NA
Astrocyte	F5	PD	NA	NA	NA	NA	NA
Astrocyte	FAAP20	PD	NA	NA	NA	NA	NA
Astrocyte	FAF1	PD	NA	NA	NA	NA	NA
Astrocyte	FAM110D	PD	NA	NA	NA	NA	NA
Astrocyte	FAM151A	PD	NA	NA	NA	NA	NA
Astrocyte	FGGY	PD	NA	NA	NA	NA	NA
Astrocyte	FMN2	PD	NA	NA	NA	NA	NA
Astrocyte	FRRS1	PD	NA	NA	NA	NA	NA
Astrocyte	GALE	PD	NA	NA	NA	NA	NA
Astrocyte	GATAD2B	PD	NA	NA	NA	NA	NA
Astrocyte	GCSAML	PD	NA	NA	NA	NA	NA
Astrocyte	GGPS1	PD	NA	NA	NA	NA	NA
Astrocyte	GLMP	PD	NA	NA	NA	NA	NA
Astrocyte	GLUL	PD	NA	NA	NA	NA	NA
Astrocyte	GNAI3	PD	NA	NA	NA	NA	NA
Astrocyte	GNG12	PD	NA	NA	NA	NA	NA
Astrocyte	GNG5	PD	NA	NA	NA	NA	NA
Astrocyte	GON4L	PD	NA	NA	NA	NA	NA
Astrocyte	GORAB	PD	NA	NA	NA	NA	NA
Astrocyte	GPATCH2	PD	NA	NA	NA	NA	NA
Astrocyte	GPR137B	PD	NA	NA	NA	NA	NA
Astrocyte	GPR89B	PD	NA	NA	NA	NA	NA
Astrocyte	GSTM3	PD	NA	NA	NA	NA	NA
Astrocyte	GSTM5	PD	NA	NA	NA	NA	NA
Astrocyte	HDGF	PD	NA	NA	NA	NA	NA
Astrocyte	HEATR1	PD	NA	NA	NA	NA	NA
Astrocyte	HES5	PD	NA	NA	NA	NA	NA
Astrocyte	HEYL	PD	NA	NA	NA	NA	NA
Astrocyte	HIST2H2BF	PD	NA	NA	NA	NA	NA
Astrocyte	HS2ST1	PD	NA	NA	NA	NA	NA
Astrocyte	HSD17B7	PD	NA	NA	NA	NA	NA
Astrocyte	HSPB11	PD	NA	NA	NA	NA	NA
Astrocyte	IARS2	PD	NA	NA	NA	NA	NA
Astrocyte	IFI16	PD	NA	NA	NA	NA	NA
Astrocyte	IFI44	PD	NA	NA	NA	NA	NA
Astrocyte	ISG20L2	PD	NA	NA	NA	NA	NA
Astrocyte	ITGB3BP	PD	NA	NA	NA	NA	NA
Astrocyte	JAK1	PD	NA	NA	NA	NA	NA
Astrocyte	KCND3	PD	NA	NA	NA	NA	NA
Astrocyte	KCNJ10	PD	NA	NA	NA	NA	NA
Astrocyte	KCTD3	PD	NA	NA	NA	NA	NA
Astrocyte	KIF1B	PD	NA	NA	NA	NA	NA
Astrocyte	KLHL17	PD	NA	NA	NA	NA	NA
Astrocyte	KLHL20	PD	NA	NA	NA	NA	NA
Astrocyte	KLHL21	PD	NA	NA	NA	NA	NA
Astrocyte	LEPR	PD	NA	NA	NA	NA	NA
Astrocyte	LINC00115	PD	NA	NA	NA	NA	NA
Astrocyte	LINC00623	PD	NA	NA	NA	NA	NA
Astrocyte	LINC01351	PD	NA	NA	NA	NA	NA
Astrocyte	LINC01562	PD	NA	NA	NA	NA	NA
Astrocyte	LINC01708	PD	NA	NA	NA	NA	NA
Astrocyte	LINC01748	PD	NA	NA	NA	NA	NA
Astrocyte	LINC01768	PD	NA	NA	NA	NA	NA
Astrocyte	LINC02593	PD	NA	NA	NA	NA	NA
Astrocyte	LMNA	PD	NA	NA	NA	NA	NA
Astrocyte	LPAR3	PD	NA	NA	NA	NA	NA
Astrocyte	LRRC39	PD	NA	NA	NA	NA	NA
Astrocyte	LRRC40	PD	NA	NA	NA	NA	NA
Astrocyte	LRRC41	PD	NA	NA	NA	NA	NA
Astrocyte	LRRC42	PD	NA	NA	NA	NA	NA
Astrocyte	LURAP1	PD	NA	NA	NA	NA	NA
Astrocyte	LYPLAL1	PD	NA	NA	NA	NA	NA
Astrocyte	LYPLAL1-AS1	PD	NA	NA	NA	NA	NA
Astrocyte	LYST	PD	NA	NA	NA	NA	NA
Astrocyte	LZIC	PD	NA	NA	NA	NA	NA
Astrocyte	MACO1	PD	NA	NA	NA	NA	NA
Astrocyte	MAN1C1	PD	NA	NA	NA	NA	NA
Astrocyte	MASP2	PD	NA	NA	NA	NA	NA
Astrocyte	MCOLN2	PD	NA	NA	NA	NA	NA
Astrocyte	MEGF6	PD	NA	NA	NA	NA	NA
Astrocyte	MEX3A	PD	NA	NA	NA	NA	NA
Astrocyte	MIA3	PD	NA	NA	NA	NA	NA
Astrocyte	MIB2	PD	NA	NA	NA	NA	NA
Astrocyte	MKNK1	PD	NA	NA	NA	NA	NA
Astrocyte	MMEL1	PD	NA	NA	NA	NA	NA
Astrocyte	MMP23B	PD	NA	NA	NA	NA	NA
Astrocyte	MORN1	PD	NA	NA	NA	NA	NA
Astrocyte	MOV10	PD	NA	NA	NA	NA	NA
Astrocyte	MROH7-TTC4	PD	NA	NA	NA	NA	NA
Astrocyte	MSH4	PD	NA	NA	NA	NA	NA
Astrocyte	MTMR11	PD	NA	NA	NA	NA	NA
Astrocyte	MTOR	PD	NA	NA	NA	NA	NA
Astrocyte	MTR	PD	NA	NA	NA	NA	NA
Astrocyte	NADK	PD	NA	NA	NA	NA	NA
Astrocyte	NBPF12	PD	NA	NA	NA	NA	NA
Astrocyte	NBPF14	PD	NA	NA	NA	NA	NA
Astrocyte	NBPF19	PD	NA	NA	NA	NA	NA
Astrocyte	NBPF26	PD	NA	NA	NA	NA	NA
Astrocyte	NBPF9	PD	NA	NA	NA	NA	NA
Astrocyte	NEK7	PD	NA	NA	NA	NA	NA
Astrocyte	NID1	PD	NA	NA	NA	NA	NA
Astrocyte	NIT1	PD	NA	NA	NA	NA	NA
Astrocyte	NME7	PD	NA	NA	NA	NA	NA
Astrocyte	NMNAT1	PD	NA	NA	NA	NA	NA
Astrocyte	NOL9	PD	NA	NA	NA	NA	NA
Astrocyte	NSUN4	PD	NA	NA	NA	NA	NA
Astrocyte	NUDT4B	PD	NA	NA	NA	NA	NA
Astrocyte	NUF2	PD	NA	NA	NA	NA	NA
Astrocyte	NUP133	PD	NA	NA	NA	NA	NA
Astrocyte	ODR4	PD	NA	NA	NA	NA	NA
Astrocyte	OR2T12	PD	NA	NA	NA	NA	NA
Astrocyte	OSBPL9	PD	NA	NA	NA	NA	NA
Astrocyte	P3H1	PD	NA	NA	NA	NA	NA
Astrocyte	PAFAH2	PD	NA	NA	NA	NA	NA
Astrocyte	PANK4	PD	NA	NA	NA	NA	NA
Astrocyte	PARS2	PD	NA	NA	NA	NA	NA
Astrocyte	PDC	PD	NA	NA	NA	NA	NA
Astrocyte	PDE4DIP	PD	NA	NA	NA	NA	NA
Astrocyte	PDIK1L	PD	NA	NA	NA	NA	NA
Astrocyte	PER3	PD	NA	NA	NA	NA	NA
Astrocyte	PEX10	PD	NA	NA	NA	NA	NA
Astrocyte	PEX14	PD	NA	NA	NA	NA	NA
Astrocyte	PFKFB2	PD	NA	NA	NA	NA	NA
Astrocyte	PGBD2	PD	NA	NA	NA	NA	NA
Astrocyte	PGD	PD	NA	NA	NA	NA	NA
Astrocyte	PGM1	PD	NA	NA	NA	NA	NA
Astrocyte	PHF13	PD	NA	NA	NA	NA	NA
Astrocyte	PIK3CD	PD	NA	NA	NA	NA	NA
Astrocyte	PLA2G5	PD	NA	NA	NA	NA	NA
Astrocyte	PLPP3	PD	NA	NA	NA	NA	NA
Astrocyte	POMGNT1	PD	NA	NA	NA	NA	NA
Astrocyte	PPOX	PD	NA	NA	NA	NA	NA
Astrocyte	PRCC	PD	NA	NA	NA	NA	NA
Astrocyte	PRDM16	PD	NA	NA	NA	NA	NA
Astrocyte	PRDX6	PD	NA	NA	NA	NA	NA
Astrocyte	PRKAA2	PD	NA	NA	NA	NA	NA
Astrocyte	PRRX1	PD	NA	NA	NA	NA	NA
Astrocyte	PTP4A2	PD	NA	NA	NA	NA	NA
Astrocyte	PUM1	PD	NA	NA	NA	NA	NA
Astrocyte	PYHIN1	PD	NA	NA	NA	NA	NA
Astrocyte	RAB3GAP2	PD	NA	NA	NA	NA	NA
Astrocyte	RAB4A	PD	NA	NA	NA	NA	NA
Astrocyte	RABGAP1L	PD	NA	NA	NA	NA	NA
Astrocyte	RAD54L	PD	NA	NA	NA	NA	NA
Astrocyte	RALGPS2	PD	NA	NA	NA	NA	NA
Astrocyte	RAP1A	PD	NA	NA	NA	NA	NA
Astrocyte	RAVER2	PD	NA	NA	NA	NA	NA
Astrocyte	RC3H1	PD	NA	NA	NA	NA	NA
Astrocyte	RCC2	PD	NA	NA	NA	NA	NA
Astrocyte	RER1	PD	NA	NA	NA	NA	NA
Astrocyte	RGS5	PD	NA	NA	NA	NA	NA
Astrocyte	RGS7	PD	NA	NA	NA	NA	NA
Astrocyte	RGSL1	PD	NA	NA	NA	NA	NA
Astrocyte	RHCE	PD	NA	NA	NA	NA	NA
Astrocyte	RHOC	PD	NA	NA	NA	NA	NA
Astrocyte	RHOU	PD	NA	NA	NA	NA	NA
Astrocyte	RNPC3	PD	NA	NA	NA	NA	NA
Astrocyte	RO60	PD	NA	NA	NA	NA	NA
Astrocyte	RPA2	PD	NA	NA	NA	NA	NA
Astrocyte	RPE65	PD	NA	NA	NA	NA	NA
Astrocyte	RPF1	PD	NA	NA	NA	NA	NA
Astrocyte	RRNAD1	PD	NA	NA	NA	NA	NA
Astrocyte	RRP15	PD	NA	NA	NA	NA	NA
Astrocyte	S1PR1	PD	NA	NA	NA	NA	NA
Astrocyte	SAMD11	PD	NA	NA	NA	NA	NA
Astrocyte	SASS6	PD	NA	NA	NA	NA	NA
Astrocyte	SCYL3	PD	NA	NA	NA	NA	NA
Astrocyte	SDC3	PD	NA	NA	NA	NA	NA
Astrocyte	SEC16B	PD	NA	NA	NA	NA	NA
Astrocyte	SELENOF	PD	NA	NA	NA	NA	NA
Astrocyte	SEMA4A	PD	NA	NA	NA	NA	NA
Astrocyte	SERINC2	PD	NA	NA	NA	NA	NA
Astrocyte	SH3D21	PD	NA	NA	NA	NA	NA
Astrocyte	SH3GLB1	PD	NA	NA	NA	NA	NA
Astrocyte	SHC1	PD	NA	NA	NA	NA	NA
Astrocyte	SKI	PD	NA	NA	NA	NA	NA
Astrocyte	SLC19A2	PD	NA	NA	NA	NA	NA
Astrocyte	SLC25A33	PD	NA	NA	NA	NA	NA
Astrocyte	SLC25A44	PD	NA	NA	NA	NA	NA
Astrocyte	SLC30A7	PD	NA	NA	NA	NA	NA
Astrocyte	SLC35E2A	PD	NA	NA	NA	NA	NA
Astrocyte	SLC35E2B	PD	NA	NA	NA	NA	NA
Astrocyte	SLC9C2	PD	NA	NA	NA	NA	NA
Astrocyte	SMG5	PD	NA	NA	NA	NA	NA
Astrocyte	SMIM12	PD	NA	NA	NA	NA	NA
Astrocyte	SNHG28	PD	NA	NA	NA	NA	NA
Astrocyte	SNRNP40	PD	NA	NA	NA	NA	NA
Astrocyte	SOAT1	PD	NA	NA	NA	NA	NA
Astrocyte	SPAG17	PD	NA	NA	NA	NA	NA
Astrocyte	SPATA17	PD	NA	NA	NA	NA	NA
Astrocyte	SPOCD1	PD	NA	NA	NA	NA	NA
Astrocyte	SRSF11	PD	NA	NA	NA	NA	NA
Astrocyte	SSX2IP	PD	NA	NA	NA	NA	NA
Astrocyte	ST6GALNAC3	PD	NA	NA	NA	NA	NA
Astrocyte	ST7L	PD	NA	NA	NA	NA	NA
Astrocyte	SWT1	PD	NA	NA	NA	NA	NA
Astrocyte	SYDE2	PD	NA	NA	NA	NA	NA
Astrocyte	SYPL2	PD	NA	NA	NA	NA	NA
Astrocyte	SYT11	PD	NA	NA	NA	NA	NA
Astrocyte	TAF1A	PD	NA	NA	NA	NA	NA
Astrocyte	TAF5L	PD	NA	NA	NA	NA	NA
Astrocyte	TARDBP	PD	NA	NA	NA	NA	NA
Astrocyte	TAS1R1	PD	NA	NA	NA	NA	NA
Astrocyte	TCEANC2	PD	NA	NA	NA	NA	NA
Astrocyte	TDRKH	PD	NA	NA	NA	NA	NA
Astrocyte	TENT5C	PD	NA	NA	NA	NA	NA
Astrocyte	TGFB2	PD	NA	NA	NA	NA	NA
Astrocyte	THEM4	PD	NA	NA	NA	NA	NA
Astrocyte	TMEM201	PD	NA	NA	NA	NA	NA
Astrocyte	TMEM240	PD	NA	NA	NA	NA	NA
Astrocyte	TMEM56	PD	NA	NA	NA	NA	NA
Astrocyte	TMEM56-RWDD3	PD	NA	NA	NA	NA	NA
Astrocyte	TMEM79	PD	NA	NA	NA	NA	NA
Astrocyte	TOR3A	PD	NA	NA	NA	NA	NA
Astrocyte	TPR	PD	NA	NA	NA	NA	NA
Astrocyte	TRIM58	PD	NA	NA	NA	NA	NA
Astrocyte	TRMT13	PD	NA	NA	NA	NA	NA
Astrocyte	TSACC	PD	NA	NA	NA	NA	NA
Astrocyte	TTC22	PD	NA	NA	NA	NA	NA
Astrocyte	TTC34	PD	NA	NA	NA	NA	NA
Astrocyte	TTC4	PD	NA	NA	NA	NA	NA
Astrocyte	UAP1	PD	NA	NA	NA	NA	NA
Astrocyte	UBE2J2	PD	NA	NA	NA	NA	NA
Astrocyte	UBE4B	PD	NA	NA	NA	NA	NA
Astrocyte	UBIAD1	PD	NA	NA	NA	NA	NA
Astrocyte	UBXN11	PD	NA	NA	NA	NA	NA
Astrocyte	URB2	PD	NA	NA	NA	NA	NA
Astrocyte	USF1	PD	NA	NA	NA	NA	NA
Astrocyte	USH2A	PD	NA	NA	NA	NA	NA
Astrocyte	USP21	PD	NA	NA	NA	NA	NA
Astrocyte	USP24	PD	NA	NA	NA	NA	NA
Astrocyte	VCAM1	PD	NA	NA	NA	NA	NA
Astrocyte	VPS13D	PD	NA	NA	NA	NA	NA
Astrocyte	WDR63	PD	NA	NA	NA	NA	NA
Astrocyte	WDR64	PD	NA	NA	NA	NA	NA
Astrocyte	WDR77	PD	NA	NA	NA	NA	NA
Astrocyte	WDTC1	PD	NA	NA	NA	NA	NA
Astrocyte	WLS	PD	NA	NA	NA	NA	NA
Astrocyte	WNT2B	PD	NA	NA	NA	NA	NA
Astrocyte	WRAP73	PD	NA	NA	NA	NA	NA
Astrocyte	YIPF1	PD	NA	NA	NA	NA	NA
Astrocyte	YOD1	PD	NA	NA	NA	NA	NA
Astrocyte	ZBTB37	PD	NA	NA	NA	NA	NA
Astrocyte	ZBTB41	PD	NA	NA	NA	NA	NA
Astrocyte	ZBTB48	PD	NA	NA	NA	NA	NA
Astrocyte	ZFP69	PD	NA	NA	NA	NA	NA
Astrocyte	ZMPSTE24	PD	NA	NA	NA	NA	NA
Astrocyte	ZNF124	PD	NA	NA	NA	NA	NA
Astrocyte	ZNF496	PD	NA	NA	NA	NA	NA
Astrocyte	ZNF669	PD	NA	NA	NA	NA	NA
Astrocyte	ZNF670-ZNF695	PD	NA	NA	NA	NA	NA
Astrocyte	ZNF684	PD	NA	NA	NA	NA	NA
Astrocyte	ZNF692	PD	NA	NA	NA	NA	NA
Astrocyte	ZNHIT6	PD	NA	NA	NA	NA	NA
Astrocyte	ABCB10	BD	NA	NA	NA	NA	NA
Astrocyte	ABL2	BD	NA	NA	NA	NA	NA
Astrocyte	AC093155.3	BD	NA	NA	NA	NA	NA
Astrocyte	AC098484.3	BD	NA	NA	NA	NA	NA
Astrocyte	AC099791.2	BD	NA	NA	NA	NA	NA
Astrocyte	AC099792.1	BD	NA	NA	NA	NA	NA
Astrocyte	AC104836.1	BD	NA	NA	NA	NA	NA
Astrocyte	AC118553.2	BD	NA	NA	NA	NA	NA
Astrocyte	AC119674.2	BD	NA	NA	NA	NA	NA
Astrocyte	AC135803.1	BD	NA	NA	NA	NA	NA
Astrocyte	AC239804.1	BD	NA	NA	NA	NA	NA
Astrocyte	AC239809.3	BD	NA	NA	NA	NA	NA
Astrocyte	AC243547.3	BD	NA	NA	NA	NA	NA
Astrocyte	AC245100.1	BD	NA	NA	NA	NA	NA
Astrocyte	AC245100.7	BD	NA	NA	NA	NA	NA
Astrocyte	AC245297.2	BD	NA	NA	NA	NA	NA
Astrocyte	AC245297.3	BD	NA	NA	NA	NA	NA
Astrocyte	ACADM	BD	NA	NA	NA	NA	NA
Astrocyte	ACBD6	BD	NA	NA	NA	NA	NA
Astrocyte	ACOT11	BD	NA	NA	NA	NA	NA
Astrocyte	ADPRHL2	BD	NA	NA	NA	NA	NA
Astrocyte	AGL	BD	NA	NA	NA	NA	NA
Astrocyte	AGMAT	BD	NA	NA	NA	NA	NA
Astrocyte	AGO1	BD	NA	NA	NA	NA	NA
Astrocyte	AGO4	BD	NA	NA	NA	NA	NA
Astrocyte	AGT	BD	NA	NA	NA	NA	NA
Astrocyte	AGTRAP	BD	NA	NA	NA	NA	NA
Astrocyte	AHDC1	BD	NA	NA	NA	NA	NA
Astrocyte	AIM2	BD	NA	NA	NA	NA	NA
Astrocyte	AKIRIN1	BD	NA	NA	NA	NA	NA
Astrocyte	AKR1A1	BD	NA	NA	NA	NA	NA
Astrocyte	AL033527.5	BD	NA	NA	NA	NA	NA
Astrocyte	AL034417.2	BD	NA	NA	NA	NA	NA
Astrocyte	AL034417.3	BD	NA	NA	NA	NA	NA
Astrocyte	AL109659.1	BD	NA	NA	NA	NA	NA
Astrocyte	AL109811.3	BD	NA	NA	NA	NA	NA
Astrocyte	AL139246.5	BD	NA	NA	NA	NA	NA
Astrocyte	AL139412.1	BD	NA	NA	NA	NA	NA
Astrocyte	AL139424.2	BD	NA	NA	NA	NA	NA
Astrocyte	AL139424.3	BD	NA	NA	NA	NA	NA
Astrocyte	AL353708.3	BD	NA	NA	NA	NA	NA
Astrocyte	AL354872.2	BD	NA	NA	NA	NA	NA
Astrocyte	AL355306.2	BD	NA	NA	NA	NA	NA
Astrocyte	AL356441.1	BD	NA	NA	NA	NA	NA
Astrocyte	AL357055.3	BD	NA	NA	NA	NA	NA
Astrocyte	AL358072.1	BD	NA	NA	NA	NA	NA
Astrocyte	AL358075.4	BD	NA	NA	NA	NA	NA
Astrocyte	AL359853.2	BD	NA	NA	NA	NA	NA
Astrocyte	AL359915.1	BD	NA	NA	NA	NA	NA
Astrocyte	AL365181.2	BD	NA	NA	NA	NA	NA
Astrocyte	AL365255.1	BD	NA	NA	NA	NA	NA
Astrocyte	AL391069.3	BD	NA	NA	NA	NA	NA
Astrocyte	AL391645.1	BD	NA	NA	NA	NA	NA
Astrocyte	AL445426.1	BD	NA	NA	NA	NA	NA
Astrocyte	AL603840.1	BD	NA	NA	NA	NA	NA
Astrocyte	AL606491.1	BD	NA	NA	NA	NA	NA
Astrocyte	AL627309.1	BD	NA	NA	NA	NA	NA
Astrocyte	ALDH9A1	BD	NA	NA	NA	NA	NA
Astrocyte	ALG14	BD	NA	NA	NA	NA	NA
Astrocyte	ALPL	BD	NA	NA	NA	NA	NA
Astrocyte	ANGPTL1	BD	NA	NA	NA	NA	NA
Astrocyte	ANKRD13C	BD	NA	NA	NA	NA	NA
Astrocyte	AP4B1	BD	NA	NA	NA	NA	NA
Astrocyte	ARHGEF10L	BD	NA	NA	NA	NA	NA
Astrocyte	ARHGEF16	BD	NA	NA	NA	NA	NA
Astrocyte	ARID1A	BD	NA	NA	NA	NA	NA
Astrocyte	ARV1	BD	NA	NA	NA	NA	NA
Astrocyte	ATPAF1	BD	NA	NA	NA	NA	NA
Astrocyte	AUNIP	BD	NA	NA	NA	NA	NA
Astrocyte	AXDND1	BD	NA	NA	NA	NA	NA
Astrocyte	BCAN	BD	NA	NA	NA	NA	NA
Astrocyte	BCL10	BD	NA	NA	NA	NA	NA
Astrocyte	BCL2L15	BD	NA	NA	NA	NA	NA
Astrocyte	BCL9	BD	NA	NA	NA	NA	NA
Astrocyte	BLZF1	BD	NA	NA	NA	NA	NA
Astrocyte	BNIPL	BD	NA	NA	NA	NA	NA
Astrocyte	BRINP3	BD	NA	NA	NA	NA	NA
Astrocyte	BX284668.5	BD	NA	NA	NA	NA	NA
Astrocyte	BX284668.6	BD	NA	NA	NA	NA	NA
Astrocyte	C1orf112	BD	NA	NA	NA	NA	NA
Astrocyte	C1orf131	BD	NA	NA	NA	NA	NA
Astrocyte	C1orf146	BD	NA	NA	NA	NA	NA
Astrocyte	C1orf185	BD	NA	NA	NA	NA	NA
Astrocyte	C1orf195	BD	NA	NA	NA	NA	NA
Astrocyte	C1orf198	BD	NA	NA	NA	NA	NA
Astrocyte	C1orf35	BD	NA	NA	NA	NA	NA
Astrocyte	C1orf52	BD	NA	NA	NA	NA	NA
Astrocyte	C1orf61	BD	NA	NA	NA	NA	NA
Astrocyte	C1orf87	BD	NA	NA	NA	NA	NA
Astrocyte	CAPN2	BD	NA	NA	NA	NA	NA
Astrocyte	CAPN8	BD	NA	NA	NA	NA	NA
Astrocyte	CAPN9	BD	NA	NA	NA	NA	NA
Astrocyte	CAPZA1	BD	NA	NA	NA	NA	NA
Astrocyte	CASP9	BD	NA	NA	NA	NA	NA
Astrocyte	CASZ1	BD	NA	NA	NA	NA	NA
Astrocyte	CATSPERE	BD	NA	NA	NA	NA	NA
Astrocyte	CC2D1B	BD	NA	NA	NA	NA	NA
Astrocyte	CCDC17	BD	NA	NA	NA	NA	NA
Astrocyte	CCN1	BD	NA	NA	NA	NA	NA
Astrocyte	CD101	BD	NA	NA	NA	NA	NA
Astrocyte	CDC14A	BD	NA	NA	NA	NA	NA
Astrocyte	CDC42BPA	BD	NA	NA	NA	NA	NA
Astrocyte	CDC73	BD	NA	NA	NA	NA	NA
Astrocyte	CELA2B	BD	NA	NA	NA	NA	NA
Astrocyte	CENPL	BD	NA	NA	NA	NA	NA
Astrocyte	CEP104	BD	NA	NA	NA	NA	NA
Astrocyte	CEP350	BD	NA	NA	NA	NA	NA
Astrocyte	CIART	BD	NA	NA	NA	NA	NA
Astrocyte	CLIC4	BD	NA	NA	NA	NA	NA
Astrocyte	CNIH3	BD	NA	NA	NA	NA	NA
Astrocyte	CNIH4	BD	NA	NA	NA	NA	NA
Astrocyte	CNKSR1	BD	NA	NA	NA	NA	NA
Astrocyte	CNN3	BD	NA	NA	NA	NA	NA
Astrocyte	COG2	BD	NA	NA	NA	NA	NA
Astrocyte	COX20	BD	NA	NA	NA	NA	NA
Astrocyte	CPLANE2	BD	NA	NA	NA	NA	NA
Astrocyte	CPT2	BD	NA	NA	NA	NA	NA
Astrocyte	CRB1	BD	NA	NA	NA	NA	NA
Astrocyte	CROCC	BD	NA	NA	NA	NA	NA
Astrocyte	CTH	BD	NA	NA	NA	NA	NA
Astrocyte	CTNNBIP1	BD	NA	NA	NA	NA	NA
Astrocyte	CTPS1	BD	NA	NA	NA	NA	NA
Astrocyte	CTTNBP2NL	BD	NA	NA	NA	NA	NA
Astrocyte	CYB5R1	BD	NA	NA	NA	NA	NA
Astrocyte	CYP2J2	BD	NA	NA	NA	NA	NA
Astrocyte	DARS2	BD	NA	NA	NA	NA	NA
Astrocyte	DBT	BD	NA	NA	NA	NA	NA
Astrocyte	DCLRE1B	BD	NA	NA	NA	NA	NA
Astrocyte	DDAH1	BD	NA	NA	NA	NA	NA
Astrocyte	DDI2	BD	NA	NA	NA	NA	NA
Astrocyte	DEGS1	BD	NA	NA	NA	NA	NA
Astrocyte	DENND1B	BD	NA	NA	NA	NA	NA
Astrocyte	DESI2	BD	NA	NA	NA	NA	NA
Astrocyte	DFFA	BD	NA	NA	NA	NA	NA
Astrocyte	DFFB	BD	NA	NA	NA	NA	NA
Astrocyte	DHDDS	BD	NA	NA	NA	NA	NA
Astrocyte	DHX9	BD	NA	NA	NA	NA	NA
Astrocyte	DIO1	BD	NA	NA	NA	NA	NA
Astrocyte	DIPK1A	BD	NA	NA	NA	NA	NA
Astrocyte	DIRAS3	BD	NA	NA	NA	NA	NA
Astrocyte	DNAJC16	BD	NA	NA	NA	NA	NA
Astrocyte	DPH5	BD	NA	NA	NA	NA	NA
Astrocyte	DYRK3	BD	NA	NA	NA	NA	NA
Astrocyte	ECE1	BD	NA	NA	NA	NA	NA
Astrocyte	ECHDC2	BD	NA	NA	NA	NA	NA
Astrocyte	EFCAB14	BD	NA	NA	NA	NA	NA
Astrocyte	EFCAB2	BD	NA	NA	NA	NA	NA
Astrocyte	EGLN1	BD	NA	NA	NA	NA	NA
Astrocyte	EIF2B3	BD	NA	NA	NA	NA	NA
Astrocyte	EIF4G3	BD	NA	NA	NA	NA	NA
Astrocyte	ELK4	BD	NA	NA	NA	NA	NA
Astrocyte	EPB41	BD	NA	NA	NA	NA	NA
Astrocyte	ERMAP	BD	NA	NA	NA	NA	NA
Astrocyte	ERRFI1	BD	NA	NA	NA	NA	NA
Astrocyte	ERVMER61-1	BD	NA	NA	NA	NA	NA
Astrocyte	ESRRG	BD	NA	NA	NA	NA	NA
Astrocyte	EVA1B	BD	NA	NA	NA	NA	NA
Astrocyte	EVI5	BD	NA	NA	NA	NA	NA
Astrocyte	EXOSC10	BD	NA	NA	NA	NA	NA
Astrocyte	EXTL2	BD	NA	NA	NA	NA	NA
Astrocyte	EYA3	BD	NA	NA	NA	NA	NA
Astrocyte	F5	BD	NA	NA	NA	NA	NA
Astrocyte	FAM110D	BD	NA	NA	NA	NA	NA
Astrocyte	FAM151A	BD	NA	NA	NA	NA	NA
Astrocyte	FAM20B	BD	NA	NA	NA	NA	NA
Astrocyte	FAM76A	BD	NA	NA	NA	NA	NA
Astrocyte	FAM89A	BD	NA	NA	NA	NA	NA
Astrocyte	FBXO28	BD	NA	NA	NA	NA	NA
Astrocyte	FHAD1	BD	NA	NA	NA	NA	NA
Astrocyte	FMN2	BD	NA	NA	NA	NA	NA
Astrocyte	FO393419.2	BD	NA	NA	NA	NA	NA
Astrocyte	FRRS1	BD	NA	NA	NA	NA	NA
Astrocyte	FUCA1	BD	NA	NA	NA	NA	NA
Astrocyte	FYB2	BD	NA	NA	NA	NA	NA
Astrocyte	GALE	BD	NA	NA	NA	NA	NA
Astrocyte	GATAD2B	BD	NA	NA	NA	NA	NA
Astrocyte	GBP4	BD	NA	NA	NA	NA	NA
Astrocyte	GDAP2	BD	NA	NA	NA	NA	NA
Astrocyte	GLMN	BD	NA	NA	NA	NA	NA
Astrocyte	GLUL	BD	NA	NA	NA	NA	NA
Astrocyte	GMEB1	BD	NA	NA	NA	NA	NA
Astrocyte	GNG12	BD	NA	NA	NA	NA	NA
Astrocyte	GNPAT	BD	NA	NA	NA	NA	NA
Astrocyte	GPATCH2	BD	NA	NA	NA	NA	NA
Astrocyte	GPATCH3	BD	NA	NA	NA	NA	NA
Astrocyte	GPBP1L1	BD	NA	NA	NA	NA	NA
Astrocyte	GPN2	BD	NA	NA	NA	NA	NA
Astrocyte	GPR3	BD	NA	NA	NA	NA	NA
Astrocyte	GPR89A	BD	NA	NA	NA	NA	NA
Astrocyte	GPR89B	BD	NA	NA	NA	NA	NA
Astrocyte	GRHL3	BD	NA	NA	NA	NA	NA
Astrocyte	HDGF	BD	NA	NA	NA	NA	NA
Astrocyte	HECTD3	BD	NA	NA	NA	NA	NA
Astrocyte	HEYL	BD	NA	NA	NA	NA	NA
Astrocyte	HHLA3	BD	NA	NA	NA	NA	NA
Astrocyte	HIPK1	BD	NA	NA	NA	NA	NA
Astrocyte	HIST2H2BE	BD	NA	NA	NA	NA	NA
Astrocyte	HMCN1	BD	NA	NA	NA	NA	NA
Astrocyte	HNRNPU	BD	NA	NA	NA	NA	NA
Astrocyte	HP1BP3	BD	NA	NA	NA	NA	NA
Astrocyte	HPDL	BD	NA	NA	NA	NA	NA
Astrocyte	HS2ST1	BD	NA	NA	NA	NA	NA
Astrocyte	HSPB11	BD	NA	NA	NA	NA	NA
Astrocyte	IBA57	BD	NA	NA	NA	NA	NA
Astrocyte	IFI16	BD	NA	NA	NA	NA	NA
Astrocyte	IFI44	BD	NA	NA	NA	NA	NA
Astrocyte	IFI44L	BD	NA	NA	NA	NA	NA
Astrocyte	IFNLR1	BD	NA	NA	NA	NA	NA
Astrocyte	IPP	BD	NA	NA	NA	NA	NA
Astrocyte	IRF2BP2	BD	NA	NA	NA	NA	NA
Astrocyte	ISG20L2	BD	NA	NA	NA	NA	NA
Astrocyte	JMJD4	BD	NA	NA	NA	NA	NA
Astrocyte	KCNA2	BD	NA	NA	NA	NA	NA
Astrocyte	KCND3	BD	NA	NA	NA	NA	NA
Astrocyte	KCTD3	BD	NA	NA	NA	NA	NA
Astrocyte	KHDC4	BD	NA	NA	NA	NA	NA
Astrocyte	KIAA0319L	BD	NA	NA	NA	NA	NA
Astrocyte	KIAA1614	BD	NA	NA	NA	NA	NA
Astrocyte	KIF1B	BD	NA	NA	NA	NA	NA
Astrocyte	KLHL12	BD	NA	NA	NA	NA	NA
Astrocyte	KLHL20	BD	NA	NA	NA	NA	NA
Astrocyte	LINC00115	BD	NA	NA	NA	NA	NA
Astrocyte	LINC01344	BD	NA	NA	NA	NA	NA
Astrocyte	LINC01351	BD	NA	NA	NA	NA	NA
Astrocyte	LINC01354	BD	NA	NA	NA	NA	NA
Astrocyte	LINC01356	BD	NA	NA	NA	NA	NA
Astrocyte	LINC01362	BD	NA	NA	NA	NA	NA
Astrocyte	LINC01633	BD	NA	NA	NA	NA	NA
Astrocyte	LINC01708	BD	NA	NA	NA	NA	NA
Astrocyte	LINC01715	BD	NA	NA	NA	NA	NA
Astrocyte	LINC01719	BD	NA	NA	NA	NA	NA
Astrocyte	LINC01748	BD	NA	NA	NA	NA	NA
Astrocyte	LINC01771	BD	NA	NA	NA	NA	NA
Astrocyte	LIX1L	BD	NA	NA	NA	NA	NA
Astrocyte	LMOD1	BD	NA	NA	NA	NA	NA
Astrocyte	LPAR3	BD	NA	NA	NA	NA	NA
Astrocyte	LRIG2	BD	NA	NA	NA	NA	NA
Astrocyte	LRP8	BD	NA	NA	NA	NA	NA
Astrocyte	LRRC39	BD	NA	NA	NA	NA	NA
Astrocyte	LRRC40	BD	NA	NA	NA	NA	NA
Astrocyte	LRRC41	BD	NA	NA	NA	NA	NA
Astrocyte	LRRC42	BD	NA	NA	NA	NA	NA
Astrocyte	LRRIQ3	BD	NA	NA	NA	NA	NA
Astrocyte	LURAP1	BD	NA	NA	NA	NA	NA
Astrocyte	LZIC	BD	NA	NA	NA	NA	NA
Astrocyte	MACO1	BD	NA	NA	NA	NA	NA
Astrocyte	MAGI3	BD	NA	NA	NA	NA	NA
Astrocyte	MAGOH	BD	NA	NA	NA	NA	NA
Astrocyte	MAN1C1	BD	NA	NA	NA	NA	NA
Astrocyte	MAP3K6	BD	NA	NA	NA	NA	NA
Astrocyte	MAST2	BD	NA	NA	NA	NA	NA
Astrocyte	MCOLN2	BD	NA	NA	NA	NA	NA
Astrocyte	MED18	BD	NA	NA	NA	NA	NA
Astrocyte	MEGF6	BD	NA	NA	NA	NA	NA
Astrocyte	MKNK1	BD	NA	NA	NA	NA	NA
Astrocyte	MMACHC	BD	NA	NA	NA	NA	NA
Astrocyte	MOV10	BD	NA	NA	NA	NA	NA
Astrocyte	MR1	BD	NA	NA	NA	NA	NA
Astrocyte	MROH7-TTC4	BD	NA	NA	NA	NA	NA
Astrocyte	MSH4	BD	NA	NA	NA	NA	NA
Astrocyte	MUTYH	BD	NA	NA	NA	NA	NA
Astrocyte	NASP	BD	NA	NA	NA	NA	NA
Astrocyte	NBPF14	BD	NA	NA	NA	NA	NA
Astrocyte	NBPF20	BD	NA	NA	NA	NA	NA
Astrocyte	NBPF3	BD	NA	NA	NA	NA	NA
Astrocyte	NBPF9	BD	NA	NA	NA	NA	NA
Astrocyte	NCMAP	BD	NA	NA	NA	NA	NA
Astrocyte	NDC1	BD	NA	NA	NA	NA	NA
Astrocyte	NEK7	BD	NA	NA	NA	NA	NA
Astrocyte	NFIA	BD	NA	NA	NA	NA	NA
Astrocyte	NIT1	BD	NA	NA	NA	NA	NA
Astrocyte	NME7	BD	NA	NA	NA	NA	NA
Astrocyte	NMNAT1	BD	NA	NA	NA	NA	NA
Astrocyte	NOTCH2	BD	NA	NA	NA	NA	NA
Astrocyte	NPL	BD	NA	NA	NA	NA	NA
Astrocyte	NRDC	BD	NA	NA	NA	NA	NA
Astrocyte	NSUN4	BD	NA	NA	NA	NA	NA
Astrocyte	NTPCR	BD	NA	NA	NA	NA	NA
Astrocyte	NUDT4B	BD	NA	NA	NA	NA	NA
Astrocyte	NUF2	BD	NA	NA	NA	NA	NA
Astrocyte	NUP133	BD	NA	NA	NA	NA	NA
Astrocyte	NVL	BD	NA	NA	NA	NA	NA
Astrocyte	ODR4	BD	NA	NA	NA	NA	NA
Astrocyte	OSCP1	BD	NA	NA	NA	NA	NA
Astrocyte	P3H1	BD	NA	NA	NA	NA	NA
Astrocyte	PABPC4	BD	NA	NA	NA	NA	NA
Astrocyte	PADI2	BD	NA	NA	NA	NA	NA
Astrocyte	PAFAH2	BD	NA	NA	NA	NA	NA
Astrocyte	PAQR7	BD	NA	NA	NA	NA	NA
Astrocyte	PARS2	BD	NA	NA	NA	NA	NA
Astrocyte	PATJ	BD	NA	NA	NA	NA	NA
Astrocyte	PBX1	BD	NA	NA	NA	NA	NA
Astrocyte	PCNX2	BD	NA	NA	NA	NA	NA
Astrocyte	PDC	BD	NA	NA	NA	NA	NA
Astrocyte	PDE4DIP	BD	NA	NA	NA	NA	NA
Astrocyte	PDIK1L	BD	NA	NA	NA	NA	NA
Astrocyte	PER3	BD	NA	NA	NA	NA	NA
Astrocyte	PEX14	BD	NA	NA	NA	NA	NA
Astrocyte	PFKFB2	BD	NA	NA	NA	NA	NA
Astrocyte	PGD	BD	NA	NA	NA	NA	NA
Astrocyte	PHACTR4	BD	NA	NA	NA	NA	NA
Astrocyte	PHGDH	BD	NA	NA	NA	NA	NA
Astrocyte	PHTF1	BD	NA	NA	NA	NA	NA
Astrocyte	PI4KB	BD	NA	NA	NA	NA	NA
Astrocyte	PIGV	BD	NA	NA	NA	NA	NA
Astrocyte	PKN2	BD	NA	NA	NA	NA	NA
Astrocyte	PLA2G5	BD	NA	NA	NA	NA	NA
Astrocyte	PLEKHM2	BD	NA	NA	NA	NA	NA
Astrocyte	PLPP3	BD	NA	NA	NA	NA	NA
Astrocyte	PODN	BD	NA	NA	NA	NA	NA
Astrocyte	POGK	BD	NA	NA	NA	NA	NA
Astrocyte	POLR3C	BD	NA	NA	NA	NA	NA
Astrocyte	POMGNT1	BD	NA	NA	NA	NA	NA
Astrocyte	PPIE	BD	NA	NA	NA	NA	NA
Astrocyte	PPP1R12B	BD	NA	NA	NA	NA	NA
Astrocyte	PPP1R8	BD	NA	NA	NA	NA	NA
Astrocyte	PRCC	BD	NA	NA	NA	NA	NA
Astrocyte	PRDX6	BD	NA	NA	NA	NA	NA
Astrocyte	PRKAA2	BD	NA	NA	NA	NA	NA
Astrocyte	PRPF38A	BD	NA	NA	NA	NA	NA
Astrocyte	PTPN14	BD	NA	NA	NA	NA	NA
Astrocyte	PTPN22	BD	NA	NA	NA	NA	NA
Astrocyte	PYHIN1	BD	NA	NA	NA	NA	NA
Astrocyte	RAB29	BD	NA	NA	NA	NA	NA
Astrocyte	RAB4A	BD	NA	NA	NA	NA	NA
Astrocyte	RAD54L	BD	NA	NA	NA	NA	NA
Astrocyte	RALGPS2	BD	NA	NA	NA	NA	NA
Astrocyte	RC3H1	BD	NA	NA	NA	NA	NA
Astrocyte	RCC1	BD	NA	NA	NA	NA	NA
Astrocyte	RCC2	BD	NA	NA	NA	NA	NA
Astrocyte	RFX5	BD	NA	NA	NA	NA	NA
Astrocyte	RGL1	BD	NA	NA	NA	NA	NA
Astrocyte	RGS16	BD	NA	NA	NA	NA	NA
Astrocyte	RGS5	BD	NA	NA	NA	NA	NA
Astrocyte	RGSL1	BD	NA	NA	NA	NA	NA
Astrocyte	RHBDL2	BD	NA	NA	NA	NA	NA
Astrocyte	RHCE	BD	NA	NA	NA	NA	NA
Astrocyte	RHD	BD	NA	NA	NA	NA	NA
Astrocyte	RHOC	BD	NA	NA	NA	NA	NA
Astrocyte	RHOU	BD	NA	NA	NA	NA	NA
Astrocyte	RIT1	BD	NA	NA	NA	NA	NA
Astrocyte	RLF	BD	NA	NA	NA	NA	NA
Astrocyte	RNASEL	BD	NA	NA	NA	NA	NA
Astrocyte	RNF115	BD	NA	NA	NA	NA	NA
Astrocyte	RNF2	BD	NA	NA	NA	NA	NA
Astrocyte	RO60	BD	NA	NA	NA	NA	NA
Astrocyte	RPA2	BD	NA	NA	NA	NA	NA
Astrocyte	RPAP2	BD	NA	NA	NA	NA	NA
Astrocyte	RPE65	BD	NA	NA	NA	NA	NA
Astrocyte	RRAGC	BD	NA	NA	NA	NA	NA
Astrocyte	RRNAD1	BD	NA	NA	NA	NA	NA
Astrocyte	RSBN1	BD	NA	NA	NA	NA	NA
Astrocyte	RSRP1	BD	NA	NA	NA	NA	NA
Astrocyte	RUNX3	BD	NA	NA	NA	NA	NA
Astrocyte	RXRG	BD	NA	NA	NA	NA	NA
Astrocyte	S1PR1	BD	NA	NA	NA	NA	NA
Astrocyte	SASS6	BD	NA	NA	NA	NA	NA
Astrocyte	SCP2	BD	NA	NA	NA	NA	NA
Astrocyte	SCYL3	BD	NA	NA	NA	NA	NA
Astrocyte	SDHB	BD	NA	NA	NA	NA	NA
Astrocyte	SEC22B	BD	NA	NA	NA	NA	NA
Astrocyte	SELENBP1	BD	NA	NA	NA	NA	NA
Astrocyte	SELENOF	BD	NA	NA	NA	NA	NA
Astrocyte	SELENON	BD	NA	NA	NA	NA	NA
Astrocyte	SESN2	BD	NA	NA	NA	NA	NA
Astrocyte	SFN	BD	NA	NA	NA	NA	NA
Astrocyte	SFT2D2	BD	NA	NA	NA	NA	NA
Astrocyte	SH3D21	BD	NA	NA	NA	NA	NA
Astrocyte	SH3GLB1	BD	NA	NA	NA	NA	NA
Astrocyte	SHC1	BD	NA	NA	NA	NA	NA
Astrocyte	SLC16A1	BD	NA	NA	NA	NA	NA
Astrocyte	SLC19A2	BD	NA	NA	NA	NA	NA
Astrocyte	SLC2A1	BD	NA	NA	NA	NA	NA
Astrocyte	SLC30A7	BD	NA	NA	NA	NA	NA
Astrocyte	SLC35D1	BD	NA	NA	NA	NA	NA
Astrocyte	SLC41A1	BD	NA	NA	NA	NA	NA
Astrocyte	SLC45A1	BD	NA	NA	NA	NA	NA
Astrocyte	SLC5A9	BD	NA	NA	NA	NA	NA
Astrocyte	SLC9A1	BD	NA	NA	NA	NA	NA
Astrocyte	SMG7	BD	NA	NA	NA	NA	NA
Astrocyte	SMYD3	BD	NA	NA	NA	NA	NA
Astrocyte	SNX7	BD	NA	NA	NA	NA	NA
Astrocyte	SOAT1	BD	NA	NA	NA	NA	NA
Astrocyte	SPAG17	BD	NA	NA	NA	NA	NA
Astrocyte	SPATA17	BD	NA	NA	NA	NA	NA
Astrocyte	SPATA6	BD	NA	NA	NA	NA	NA
Astrocyte	SPRTN	BD	NA	NA	NA	NA	NA
Astrocyte	SRRM1	BD	NA	NA	NA	NA	NA
Astrocyte	SRSF10	BD	NA	NA	NA	NA	NA
Astrocyte	SRSF11	BD	NA	NA	NA	NA	NA
Astrocyte	ST7L	BD	NA	NA	NA	NA	NA
Astrocyte	STIL	BD	NA	NA	NA	NA	NA
Astrocyte	STK40	BD	NA	NA	NA	NA	NA
Astrocyte	STPG1	BD	NA	NA	NA	NA	NA
Astrocyte	STX12	BD	NA	NA	NA	NA	NA
Astrocyte	STX6	BD	NA	NA	NA	NA	NA
Astrocyte	SWT1	BD	NA	NA	NA	NA	NA
Astrocyte	SYDE2	BD	NA	NA	NA	NA	NA
Astrocyte	SYTL1	BD	NA	NA	NA	NA	NA
Astrocyte	TADA1	BD	NA	NA	NA	NA	NA
Astrocyte	TAF12	BD	NA	NA	NA	NA	NA
Astrocyte	TAF5L	BD	NA	NA	NA	NA	NA
Astrocyte	TARBP1	BD	NA	NA	NA	NA	NA
Astrocyte	TBX19	BD	NA	NA	NA	NA	NA
Astrocyte	TCEANC2	BD	NA	NA	NA	NA	NA
Astrocyte	TDRD5	BD	NA	NA	NA	NA	NA
Astrocyte	TDRKH	BD	NA	NA	NA	NA	NA
Astrocyte	TENT5B	BD	NA	NA	NA	NA	NA
Astrocyte	TENT5C	BD	NA	NA	NA	NA	NA
Astrocyte	TESK2	BD	NA	NA	NA	NA	NA
Astrocyte	TFAP2E	BD	NA	NA	NA	NA	NA
Astrocyte	TFB2M	BD	NA	NA	NA	NA	NA
Astrocyte	THEM4	BD	NA	NA	NA	NA	NA
Astrocyte	THRAP3	BD	NA	NA	NA	NA	NA
Astrocyte	TM2D1	BD	NA	NA	NA	NA	NA
Astrocyte	TMCO1	BD	NA	NA	NA	NA	NA
Astrocyte	TMEM222	BD	NA	NA	NA	NA	NA
Astrocyte	TMEM51	BD	NA	NA	NA	NA	NA
Astrocyte	TMEM56	BD	NA	NA	NA	NA	NA
Astrocyte	TMEM56-RWDD3	BD	NA	NA	NA	NA	NA
Astrocyte	TMEM69	BD	NA	NA	NA	NA	NA
Astrocyte	TOE1	BD	NA	NA	NA	NA	NA
Astrocyte	TOR1AIP1	BD	NA	NA	NA	NA	NA
Astrocyte	TOR1AIP2	BD	NA	NA	NA	NA	NA
Astrocyte	TOR3A	BD	NA	NA	NA	NA	NA
Astrocyte	TP53BP2	BD	NA	NA	NA	NA	NA
Astrocyte	TPR	BD	NA	NA	NA	NA	NA
Astrocyte	TRABD2B	BD	NA	NA	NA	NA	NA
Astrocyte	TRIM45	BD	NA	NA	NA	NA	NA
Astrocyte	TRIT1	BD	NA	NA	NA	NA	NA
Astrocyte	TRMT13	BD	NA	NA	NA	NA	NA
Astrocyte	TRMT1L	BD	NA	NA	NA	NA	NA
Astrocyte	TRNAU1AP	BD	NA	NA	NA	NA	NA
Astrocyte	TSNAX-DISC1	BD	NA	NA	NA	NA	NA
Astrocyte	TTC13	BD	NA	NA	NA	NA	NA
Astrocyte	TTC22	BD	NA	NA	NA	NA	NA
Astrocyte	TTC4	BD	NA	NA	NA	NA	NA
Astrocyte	TTF2	BD	NA	NA	NA	NA	NA
Astrocyte	TXNDC12	BD	NA	NA	NA	NA	NA
Astrocyte	TXNIP	BD	NA	NA	NA	NA	NA
Astrocyte	UBE2J2	BD	NA	NA	NA	NA	NA
Astrocyte	UBE4B	BD	NA	NA	NA	NA	NA
Astrocyte	UBXN11	BD	NA	NA	NA	NA	NA
Astrocyte	UCK2	BD	NA	NA	NA	NA	NA
Astrocyte	URB2	BD	NA	NA	NA	NA	NA
Astrocyte	USH2A	BD	NA	NA	NA	NA	NA
Astrocyte	USP24	BD	NA	NA	NA	NA	NA
Astrocyte	UTP25	BD	NA	NA	NA	NA	NA
Astrocyte	VCAM1	BD	NA	NA	NA	NA	NA
Astrocyte	WARS2	BD	NA	NA	NA	NA	NA
Astrocyte	WASF2	BD	NA	NA	NA	NA	NA
Astrocyte	WDR26	BD	NA	NA	NA	NA	NA
Astrocyte	WDR3	BD	NA	NA	NA	NA	NA
Astrocyte	WDR63	BD	NA	NA	NA	NA	NA
Astrocyte	WDTC1	BD	NA	NA	NA	NA	NA
Astrocyte	WLS	BD	NA	NA	NA	NA	NA
Astrocyte	WNT2B	BD	NA	NA	NA	NA	NA
Astrocyte	WNT9A	BD	NA	NA	NA	NA	NA
Astrocyte	WRAP73	BD	NA	NA	NA	NA	NA
Astrocyte	XKR8	BD	NA	NA	NA	NA	NA
Astrocyte	XPR1	BD	NA	NA	NA	NA	NA
Astrocyte	YIPF1	BD	NA	NA	NA	NA	NA
Astrocyte	YTHDF2	BD	NA	NA	NA	NA	NA
Astrocyte	ZBTB17	BD	NA	NA	NA	NA	NA
Astrocyte	ZBTB41	BD	NA	NA	NA	NA	NA
Astrocyte	ZDHHC18	BD	NA	NA	NA	NA	NA
Astrocyte	ZFYVE9	BD	NA	NA	NA	NA	NA
Astrocyte	ZNF678	BD	NA	NA	NA	NA	NA
Astrocyte	ZNF687	BD	NA	NA	NA	NA	NA
Astrocyte	ZNF691	BD	NA	NA	NA	NA	NA
Astrocyte	ZNF692	BD	NA	NA	NA	NA	NA
Astrocyte	ZNHIT6	BD	NA	NA	NA	NA	NA
Astrocyte	ZRANB2	BD	NA	NA	NA	NA	NA
Astrocyte	ZSWIM5	BD	NA	NA	NA	NA	NA
Astrocyte	ABCB10	MD	-0.306552	0.372464	NA	NA	NA
Astrocyte	AC104836.1	MD	NA	NA	NA	NA	NA
Astrocyte	AC245297.2	MD	NA	NA	NA	NA	NA
Astrocyte	ACP6	MD	-0.538589	0.695157	NA	NA	NA
Astrocyte	AGMAT	MD	NA	NA	NA	NA	NA
Astrocyte	AGTRAP	MD	NA	NA	NA	NA	NA
Astrocyte	AHDC1	MD	NA	NA	NA	NA	NA
Astrocyte	AK2	MD	NA	NA	NA	NA	NA
Astrocyte	AL139246.5	MD	NA	NA	NA	NA	NA
Astrocyte	AL359915.1	MD	NA	NA	NA	NA	NA
Astrocyte	AL391069.3	MD	NA	NA	NA	NA	NA
Astrocyte	AL583808.1	MD	0.522411	NA	NA	NA	NA
Astrocyte	BCL9	MD	NA	NA	NA	NA	NA
Astrocyte	BNIPL	MD	NA	NA	NA	NA	NA
Astrocyte	BRINP2	MD	NA	NA	NA	NA	NA
Astrocyte	C1orf185	MD	NA	NA	NA	NA	NA
Astrocyte	CIART	MD	NA	NA	NA	NA	NA
Astrocyte	CPLANE2	MD	NA	NA	NA	NA	NA
Astrocyte	CTPS1	MD	NA	NA	NA	NA	NA
Astrocyte	DYRK3	MD	NA	NA	NA	NA	NA
Astrocyte	EXOSC10	MD	NA	NA	NA	NA	NA
Astrocyte	FLVCR1	MD	NA	NA	NA	NA	NA
Astrocyte	FO393419.2	MD	NA	NA	NA	NA	NA
Astrocyte	GATAD2B	MD	NA	NA	NA	NA	NA
Astrocyte	GOLPH3L	MD	NA	NA	NA	NA	NA
Astrocyte	GPR3	MD	NA	NA	NA	NA	NA
Astrocyte	GPR89B	MD	NA	NA	NA	NA	NA
Astrocyte	HEYL	MD	NA	NA	NA	NA	NA
Astrocyte	LINC00623	MD	NA	NA	NA	NA	NA
Astrocyte	NBPF11	MD	NA	NA	NA	NA	NA
Astrocyte	NIT1	MD	NA	NA	NA	NA	NA
Astrocyte	NOTCH2	MD	NA	NA	NA	NA	NA
Astrocyte	NUP133	MD	-0.439354	0.224541	NA	NA	NA
Astrocyte	PFKFB2	MD	NA	NA	NA	NA	NA
Astrocyte	POMGNT1	MD	NA	NA	NA	NA	NA
Astrocyte	PPP1R8	MD	NA	NA	NA	NA	NA
Astrocyte	PPP2R5A	MD	-0.73601	0.460042	NA	NA	NA
Astrocyte	PRDM2	MD	NA	NA	NA	NA	NA
Astrocyte	RAB4A	MD	0.154022	0.268777	NA	NA	NA
Astrocyte	RC3H1	MD	NA	NA	NA	NA	NA
Astrocyte	SEC22B	MD	NA	NA	NA	NA	NA
Astrocyte	SETDB1	MD	NA	NA	NA	NA	NA
Astrocyte	SHC1	MD	NA	NA	NA	NA	NA
Astrocyte	SLC9A1	MD	NA	NA	NA	NA	NA
Astrocyte	SPATA45	MD	NA	NA	NA	NA	NA
Astrocyte	STUM	MD	0.26178	0.18603	NA	NA	NA
Astrocyte	SWT1	MD	NA	NA	NA	NA	NA
Astrocyte	TENT5B	MD	NA	NA	NA	NA	NA
Astrocyte	TMEM222	MD	NA	NA	NA	NA	NA
Astrocyte	VPS45	MD	NA	NA	NA	NA	NA
Astrocyte	WASF2	MD	NA	NA	NA	NA	NA
Astrocyte	WDTC1	MD	NA	NA	NA	NA	NA
Astrocyte	ZDHHC18	MD	NA	NA	NA	NA	NA
Astrocyte	AC104836.1	SZ	NA	NA	NA	NA	NA
Astrocyte	AC239799.1	SZ	NA	NA	NA	NA	NA
Astrocyte	AC239804.1	SZ	0.717559	0.342499	NA	NA	NA
Astrocyte	AC245100.1	SZ	NA	NA	NA	NA	NA
Astrocyte	AC245297.2	SZ	NA	NA	NA	NA	NA
Astrocyte	AC245297.3	SZ	NA	NA	NA	NA	NA
Astrocyte	ACP6	SZ	0.48261	0.454383	NA	NA	NA
Astrocyte	AGMAT	SZ	NA	NA	NA	NA	NA
Astrocyte	AGTRAP	SZ	NA	NA	NA	NA	NA
Astrocyte	AL109811.3	SZ	NA	NA	NA	NA	NA
Astrocyte	AL139246.5	SZ	NA	NA	NA	NA	NA
Astrocyte	AL359915.1	SZ	NA	NA	NA	NA	NA
Astrocyte	AL391069.3	SZ	NA	NA	NA	NA	NA
Astrocyte	AL583808.1	SZ	0.569141	1.86483	NA	NA	NA
Astrocyte	AL627309.1	SZ	NA	NA	NA	NA	NA
Astrocyte	BCL9	SZ	NA	NA	NA	NA	NA
Astrocyte	BNIPL	SZ	NA	NA	NA	NA	NA
Astrocyte	C1orf185	SZ	NA	NA	NA	NA	NA
Astrocyte	CAPN8	SZ	-0.112285	0.20615	NA	NA	NA
Astrocyte	CENPL	SZ	NA	NA	NA	NA	NA
Astrocyte	CIART	SZ	NA	NA	NA	NA	NA
Astrocyte	CPLANE2	SZ	NA	NA	NA	NA	NA
Astrocyte	CTPS1	SZ	NA	NA	NA	NA	NA
Astrocyte	DYRK3	SZ	NA	NA	NA	NA	NA
Astrocyte	ESRRG	SZ	NA	NA	NA	NA	NA
Astrocyte	EXOSC10	SZ	NA	NA	NA	NA	NA
Astrocyte	GALE	SZ	NA	NA	NA	NA	NA
Astrocyte	GATAD2B	SZ	NA	NA	NA	NA	NA
Astrocyte	GPBP1L1	SZ	NA	NA	NA	NA	NA
Astrocyte	GPR89B	SZ	NA	NA	NA	NA	NA
Astrocyte	HEYL	SZ	NA	NA	NA	NA	NA
Astrocyte	LINC01719	SZ	NA	NA	NA	NA	NA
Astrocyte	LRRC41	SZ	NA	NA	NA	NA	NA
Astrocyte	LRRIQ3	SZ	0.453454	0.442195	NA	NA	NA
Astrocyte	NBPF26	SZ	NA	NA	NA	NA	NA
Astrocyte	NBPF9	SZ	NA	NA	NA	NA	NA
Astrocyte	NIT1	SZ	NA	NA	NA	NA	NA
Astrocyte	PFKFB2	SZ	NA	NA	NA	NA	NA
Astrocyte	PLA2G5	SZ	NA	NA	NA	NA	NA
Astrocyte	POMGNT1	SZ	NA	NA	NA	NA	NA
Astrocyte	RAD54L	SZ	NA	NA	NA	NA	NA
Astrocyte	RC3H1	SZ	NA	NA	NA	NA	NA
Astrocyte	SH3D21	SZ	NA	NA	NA	NA	NA
Astrocyte	SHC1	SZ	NA	NA	NA	NA	NA
Astrocyte	SWT1	SZ	NA	NA	NA	NA	NA
Astrocyte	TMEM69	SZ	NA	NA	NA	NA	NA
Astrocyte	UBE2J2	SZ	NA	NA	NA	NA	NA
Astrocyte	WDTC1	SZ	NA	NA	NA	NA	NA
Astrocyte	AC104836.1	AD	NA	NA	NA	NA	NA
Astrocyte	AC245100.1	AD	NA	NA	NA	NA	NA
Astrocyte	AC245297.3	AD	NA	NA	NA	NA	NA
Astrocyte	ACP6	AD	0.0564617	0.561198	NA	NA	NA
Astrocyte	AGMAT	AD	NA	NA	NA	NA	NA
Astrocyte	AGO4	AD	NA	NA	NA	NA	NA
Astrocyte	AGTRAP	AD	NA	NA	NA	NA	NA
Astrocyte	AL109811.3	AD	NA	NA	NA	NA	NA
Astrocyte	AL139246.5	AD	NA	NA	NA	NA	NA
Astrocyte	AL358472.2	AD	NA	NA	NA	NA	NA
Astrocyte	AL359915.1	AD	NA	NA	NA	NA	NA
Astrocyte	AL391069.3	AD	NA	NA	NA	NA	NA
Astrocyte	BCL9	AD	NA	NA	NA	NA	NA
Astrocyte	BNIPL	AD	NA	NA	NA	NA	NA
Astrocyte	C1orf185	AD	NA	NA	NA	NA	NA
Astrocyte	CENPL	AD	NA	NA	NA	NA	NA
Astrocyte	CIART	AD	NA	NA	NA	NA	NA
Astrocyte	COX20	AD	NA	NA	NA	NA	NA
Astrocyte	CPLANE2	AD	NA	NA	NA	NA	NA
Astrocyte	CREB3L4	AD	NA	NA	NA	NA	NA
Astrocyte	CRTC2	AD	NA	NA	NA	NA	NA
Astrocyte	CTPS1	AD	NA	NA	NA	NA	NA
Astrocyte	DENND4B	AD	NA	NA	NA	NA	NA
Astrocyte	DYRK3	AD	NA	NA	NA	NA	NA
Astrocyte	EPS15	AD	0.383109	0.40333	NA	NA	NA
Astrocyte	ESRRG	AD	NA	NA	NA	NA	NA
Astrocyte	EXOSC10	AD	NA	NA	NA	NA	NA
Astrocyte	GALE	AD	NA	NA	NA	NA	NA
Astrocyte	GATAD2B	AD	NA	NA	NA	NA	NA
Astrocyte	GPR89B	AD	NA	NA	NA	NA	NA
Astrocyte	HEYL	AD	NA	NA	NA	NA	NA
Astrocyte	HIST2H2BE	AD	NA	NA	NA	NA	NA
Astrocyte	HIST2H2BF	AD	NA	NA	NA	NA	NA
Astrocyte	LINC01562	AD	0.0300739	0.506737	NA	NA	NA
Astrocyte	LPAR3	AD	NA	NA	NA	NA	NA
Astrocyte	NBPF26	AD	NA	NA	NA	NA	NA
Astrocyte	NBPF9	AD	NA	NA	NA	NA	NA
Astrocyte	NIT1	AD	NA	NA	NA	NA	NA
Astrocyte	NUP210L	AD	NA	NA	NA	NA	NA
Astrocyte	OSBPL9	AD	0.155626	0.782865	NA	NA	NA
Astrocyte	PER3	AD	NA	NA	NA	NA	NA
Astrocyte	PFKFB2	AD	NA	NA	NA	NA	NA
Astrocyte	PLA2G5	AD	NA	NA	NA	NA	NA
Astrocyte	RAB13	AD	NA	NA	NA	NA	NA
Astrocyte	RC3H1	AD	NA	NA	NA	NA	NA
Astrocyte	RNPEP	AD	NA	NA	NA	NA	NA
Astrocyte	S100A13	AD	NA	NA	NA	NA	NA
Astrocyte	S100A14	AD	NA	NA	NA	NA	NA
Astrocyte	S100A16	AD	NA	NA	NA	NA	NA
Astrocyte	S100A2	AD	NA	NA	NA	NA	NA
Astrocyte	SH3D21	AD	NA	NA	NA	NA	NA
Astrocyte	SHC1	AD	NA	NA	NA	NA	NA
Astrocyte	SLC27A3	AD	NA	NA	NA	NA	NA
Astrocyte	SLC2A1	AD	NA	NA	NA	NA	NA
Astrocyte	SLC39A1	AD	NA	NA	NA	NA	NA
Astrocyte	SNAPIN	AD	NA	NA	NA	NA	NA
Astrocyte	SWT1	AD	NA	NA	NA	NA	NA
Astrocyte	UBE2J2	AD	NA	NA	NA	NA	NA
Astrocyte	WDTC1	AD	NA	NA	NA	NA	NA
Astrocyte	AAK1	MS	NA	NA	NA	NA	NA
Astrocyte	ABCB11	MS	NA	NA	NA	NA	NA
Astrocyte	AC007402.1	MS	NA	NA	NA	NA	NA
Astrocyte	AC007405.1	MS	-0.454444	NA	NA	NA	NA
Astrocyte	AC007879.1	MS	NA	NA	NA	NA	NA
Astrocyte	AC008269.1	MS	NA	NA	NA	NA	NA
Astrocyte	AC009404.1	MS	NA	NA	NA	NA	NA
Astrocyte	AC009495.1	MS	NA	NA	NA	NA	NA
Astrocyte	AC009495.3	MS	NA	NA	NA	NA	NA
Astrocyte	AC009961.1	MS	NA	NA	NA	NA	NA
Astrocyte	AC009975.1	MS	NA	NA	NA	NA	NA
Astrocyte	AC009975.2	MS	NA	NA	NA	NA	NA
Astrocyte	AC010967.1	MS	NA	NA	NA	NA	NA
Astrocyte	AC011306.1	MS	NA	NA	NA	NA	NA
Astrocyte	AC019186.1	MS	NA	NA	NA	NA	NA
Astrocyte	AC021851.1	MS	NA	NA	NA	NA	NA
Astrocyte	AC068286.1	MS	NA	NA	NA	NA	NA
Astrocyte	AC069148.1	MS	NA	NA	NA	NA	NA
Astrocyte	AC073195.1	MS	NA	NA	NA	NA	NA
Astrocyte	AC092650.1	MS	NA	NA	NA	NA	NA
Astrocyte	AC093635.1	MS	NA	NA	NA	NA	NA
Astrocyte	AC097532.2	MS	NA	NA	NA	NA	NA
Astrocyte	AC104088.1	MS	NA	NA	NA	NA	NA
Astrocyte	AC108488.2	MS	NA	NA	NA	NA	NA
Astrocyte	AC114763.1	MS	NA	NA	NA	NA	NA
Astrocyte	AC131097.2	MS	NA	NA	NA	NA	NA
Astrocyte	ACKR3	MS	NA	NA	NA	NA	NA
Astrocyte	ACVR1C	MS	NA	NA	NA	NA	NA
Astrocyte	ACVR2A	MS	NA	NA	NA	NA	NA
Astrocyte	ADAM17	MS	NA	NA	NA	NA	NA
Astrocyte	ADGRF3	MS	NA	NA	NA	NA	NA
Astrocyte	ADI1	MS	NA	NA	NA	NA	NA
Astrocyte	AGFG1	MS	NA	NA	NA	NA	NA
Astrocyte	AL121658.1	MS	NA	NA	NA	NA	NA
Astrocyte	AL133245.1	MS	NA	NA	NA	NA	NA
Astrocyte	ANKMY1	MS	NA	NA	NA	NA	NA
Astrocyte	ANKRD44	MS	NA	NA	NA	NA	NA
Astrocyte	ANTXR1	MS	NA	NA	NA	NA	NA
Astrocyte	ANXA4	MS	NA	NA	NA	NA	NA
Astrocyte	AP1S3	MS	NA	NA	NA	NA	NA
Astrocyte	ARHGEF4	MS	NA	NA	NA	NA	NA
Astrocyte	ARL5A	MS	NA	NA	NA	NA	NA
Astrocyte	ARL6IP6	MS	NA	NA	NA	NA	NA
Astrocyte	ASAP2	MS	NA	NA	NA	NA	NA
Astrocyte	ASB1	MS	NA	NA	NA	NA	NA
Astrocyte	ATG4B	MS	NA	NA	NA	NA	NA
Astrocyte	ATL2	MS	NA	NA	NA	NA	NA
Astrocyte	BAZ2B	MS	NA	NA	NA	NA	NA
Astrocyte	C2orf72	MS	NA	NA	NA	NA	NA
Astrocyte	CAB39	MS	NA	NA	NA	NA	NA
Astrocyte	CAPN10	MS	NA	NA	NA	NA	NA
Astrocyte	CCDC148	MS	NA	NA	NA	NA	NA
Astrocyte	CCDC150	MS	NA	NA	NA	NA	NA
Astrocyte	CCDC173	MS	NA	NA	NA	NA	NA
Astrocyte	CCDC74A	MS	NA	NA	NA	NA	NA
Astrocyte	CCDC74B	MS	NA	NA	NA	NA	NA
Astrocyte	CCNYL1	MS	NA	NA	NA	NA	NA
Astrocyte	CD302	MS	NA	NA	NA	NA	NA
Astrocyte	CDKL4	MS	NA	NA	NA	NA	NA
Astrocyte	CEBPZ	MS	NA	NA	NA	NA	NA
Astrocyte	CEBPZOS	MS	NA	NA	NA	NA	NA
Astrocyte	CHST10	MS	NA	NA	NA	NA	NA
Astrocyte	CLASP1	MS	NA	NA	NA	NA	NA
Astrocyte	CNNM4	MS	NA	NA	NA	NA	NA
Astrocyte	CNOT11	MS	NA	NA	NA	NA	NA
Astrocyte	CNOT9	MS	NA	NA	NA	NA	NA
Astrocyte	COL4A3	MS	NA	NA	NA	NA	NA
Astrocyte	COL5A2	MS	NA	NA	NA	NA	NA
Astrocyte	COLEC11	MS	NA	NA	NA	NA	NA
Astrocyte	COMMD1	MS	NA	NA	NA	NA	NA
Astrocyte	COPS7B	MS	NA	NA	NA	NA	NA
Astrocyte	COQ10B	MS	NA	NA	NA	NA	NA
Astrocyte	CPO	MS	NA	NA	NA	NA	NA
Astrocyte	CPS1	MS	NA	NA	NA	NA	NA
Astrocyte	CPSF3	MS	NA	NA	NA	NA	NA
Astrocyte	CREB1	MS	NA	NA	NA	NA	NA
Astrocyte	CRIM1	MS	NA	NA	NA	NA	NA
Astrocyte	CROCC2	MS	NA	NA	NA	NA	NA
Astrocyte	CSRNP3	MS	NA	NA	NA	NA	NA
Astrocyte	CUL3	MS	NA	NA	NA	NA	NA
Astrocyte	D2HGDH	MS	NA	NA	NA	NA	NA
Astrocyte	DAPL1	MS	NA	NA	NA	NA	NA
Astrocyte	DDX18	MS	NA	NA	NA	NA	NA
Astrocyte	DIRC3	MS	NA	NA	NA	NA	NA
Astrocyte	DIS3L2	MS	NA	NA	NA	NA	NA
Astrocyte	DNAJC10	MS	NA	NA	NA	NA	NA
Astrocyte	DPP10	MS	NA	NA	NA	NA	NA
Astrocyte	DTYMK	MS	NA	NA	NA	NA	NA
Astrocyte	DYTN	MS	NA	NA	NA	NA	NA
Astrocyte	EIF2AK2	MS	NA	NA	NA	NA	NA
Astrocyte	EIPR1	MS	NA	NA	NA	NA	NA
Astrocyte	EXOC6B	MS	NA	NA	NA	NA	NA
Astrocyte	FAM110C	MS	NA	NA	NA	NA	NA
Astrocyte	FAM49A	MS	NA	NA	NA	NA	NA
Astrocyte	FAP	MS	NA	NA	NA	NA	NA
Astrocyte	FARP2	MS	NA	NA	NA	NA	NA
Astrocyte	FASTKD1	MS	NA	NA	NA	NA	NA
Astrocyte	FASTKD2	MS	NA	NA	NA	NA	NA
Astrocyte	FBXO11	MS	NA	NA	NA	NA	NA
Astrocyte	FEZ2	MS	NA	NA	NA	NA	NA
Astrocyte	FMNL2	MS	NA	NA	NA	NA	NA
Astrocyte	FOXN2	MS	NA	NA	NA	NA	NA
Astrocyte	FSHR	MS	NA	NA	NA	NA	NA
Astrocyte	FZD5	MS	NA	NA	NA	NA	NA
Astrocyte	FZD7	MS	NA	NA	NA	NA	NA
Astrocyte	GACAT3	MS	NA	NA	NA	NA	NA
Astrocyte	GAL3ST2	MS	NA	NA	NA	NA	NA
Astrocyte	GALM	MS	NA	NA	NA	NA	NA
Astrocyte	GALNT3	MS	NA	NA	NA	NA	NA
Astrocyte	GEN1	MS	NA	NA	NA	NA	NA
Astrocyte	GFPT1	MS	NA	NA	NA	NA	NA
Astrocyte	GPC1	MS	NA	NA	NA	NA	NA
Astrocyte	GPD2	MS	NA	NA	NA	NA	NA
Astrocyte	GPR35	MS	NA	NA	NA	NA	NA
Astrocyte	GPR39	MS	NA	NA	NA	NA	NA
Astrocyte	GTDC1	MS	NA	NA	NA	NA	NA
Astrocyte	GTF3C3	MS	NA	NA	NA	NA	NA
Astrocyte	HDAC4	MS	NA	NA	NA	NA	NA
Astrocyte	HDLBP	MS	NA	NA	NA	NA	NA
Astrocyte	HEATR5B	MS	NA	NA	NA	NA	NA
Astrocyte	HES6	MS	NA	NA	NA	NA	NA
Astrocyte	HNMT	MS	NA	NA	NA	NA	NA
Astrocyte	HNRNPLL	MS	NA	NA	NA	NA	NA
Astrocyte	HSPE1-MOB4	MS	NA	NA	NA	NA	NA
Astrocyte	IAH1	MS	NA	NA	NA	NA	NA
Astrocyte	ID2	MS	NA	NA	NA	NA	NA
Astrocyte	IDH1	MS	NA	NA	NA	NA	NA
Astrocyte	IFIH1	MS	NA	NA	NA	NA	NA
Astrocyte	IFT172	MS	NA	NA	NA	NA	NA
Astrocyte	IL1R1	MS	NA	NA	NA	NA	NA
Astrocyte	ILKAP	MS	NA	NA	NA	NA	NA
Astrocyte	ING5	MS	NA	NA	NA	NA	NA
Astrocyte	IQCA1	MS	NA	NA	NA	NA	NA
Astrocyte	ITGB6	MS	NA	NA	NA	NA	NA
Astrocyte	ITM2C	MS	NA	NA	NA	NA	NA
Astrocyte	KCMF1	MS	NA	NA	NA	NA	NA
Astrocyte	KIAA1841	MS	-0.775578	0.380993	NA	NA	NA
Astrocyte	KIDINS220	MS	NA	NA	NA	NA	NA
Astrocyte	KLF7	MS	NA	NA	NA	NA	NA
Astrocyte	KLHL23	MS	NA	NA	NA	NA	NA
Astrocyte	LCLAT1	MS	NA	NA	NA	NA	NA
Astrocyte	LINC00276	MS	NA	NA	NA	NA	NA
Astrocyte	LINC00298	MS	NA	NA	NA	NA	NA
Astrocyte	LINC00299	MS	NA	NA	NA	NA	NA
Astrocyte	LINC01238	MS	NA	NA	NA	NA	NA
Astrocyte	LINC01804	MS	NA	NA	NA	NA	NA
Astrocyte	LINC01807	MS	NA	NA	NA	NA	NA
Astrocyte	LINC01814	MS	NA	NA	NA	NA	NA
Astrocyte	LINC01828	MS	NA	NA	NA	NA	NA
Astrocyte	LINC01876	MS	NA	NA	NA	NA	NA
Astrocyte	LINC02572	MS	NA	NA	NA	NA	NA
Astrocyte	LRRFIP1	MS	NA	NA	NA	NA	NA
Astrocyte	LYG2	MS	NA	NA	NA	NA	NA
Astrocyte	LYPD1	MS	NA	NA	NA	NA	NA
Astrocyte	MAP4K3	MS	NA	NA	NA	NA	NA
Astrocyte	2007-03-01	MS	NA	NA	NA	NA	NA
Astrocyte	MARS2	MS	NA	NA	NA	NA	NA
Astrocyte	MBD5	MS	NA	NA	NA	NA	NA
Astrocyte	MDH1B	MS	NA	NA	NA	NA	NA
Astrocyte	MEIS1	MS	NA	NA	NA	NA	NA
Astrocyte	METTL21A	MS	NA	NA	NA	NA	NA
Astrocyte	METTL5	MS	NA	NA	NA	NA	NA
Astrocyte	MFF	MS	NA	NA	NA	NA	NA
Astrocyte	MRPS5	MS	NA	NA	NA	NA	NA
Astrocyte	MSH6	MS	NA	NA	NA	NA	NA
Astrocyte	MTERF4	MS	NA	NA	NA	NA	NA
Astrocyte	MYO3B	MS	NA	NA	NA	NA	NA
Astrocyte	NBAS	MS	NA	NA	NA	NA	NA
Astrocyte	NCKAP1	MS	NA	NA	NA	NA	NA
Astrocyte	NDUFAF7	MS	NA	NA	NA	NA	NA
Astrocyte	NEB	MS	NA	NA	NA	NA	NA
Astrocyte	NFU1	MS	NA	NA	NA	NA	NA
Astrocyte	NLRC4	MS	NA	NA	NA	NA	NA
Astrocyte	NMI	MS	NA	NA	NA	NA	NA
Astrocyte	NPAS2	MS	NA	NA	NA	NA	NA
Astrocyte	NR4A2	MS	NA	NA	NA	NA	NA
Astrocyte	NRXN1	MS	NA	NA	NA	NA	NA
Astrocyte	NUP35	MS	NA	NA	NA	NA	NA
Astrocyte	ORC4	MS	NA	NA	NA	NA	NA
Astrocyte	OTOS	MS	NA	NA	NA	NA	NA
Astrocyte	OTX1	MS	NA	NA	NA	NA	NA
Astrocyte	PDE6D	MS	NA	NA	NA	NA	NA
Astrocyte	PER2	MS	NA	NA	NA	NA	NA
Astrocyte	PGAP1	MS	NA	NA	NA	NA	NA
Astrocyte	PHOSPHO2	MS	NA	NA	NA	NA	NA
Astrocyte	PIKFYVE	MS	NA	NA	NA	NA	NA
Astrocyte	PLA2R1	MS	NA	NA	NA	NA	NA
Astrocyte	PLEKHM3	MS	NA	NA	NA	NA	NA
Astrocyte	PPIG	MS	NA	NA	NA	NA	NA
Astrocyte	PPP1R21	MS	NA	NA	NA	NA	NA
Astrocyte	PRKD3	MS	NA	NA	NA	NA	NA
Astrocyte	PRPF40A	MS	NA	NA	NA	NA	NA
Astrocyte	PSMD1	MS	NA	NA	NA	NA	NA
Astrocyte	PSMD14	MS	NA	NA	NA	NA	NA
Astrocyte	PTPN18	MS	NA	NA	NA	NA	NA
Astrocyte	PXDN	MS	NA	NA	NA	NA	NA
Astrocyte	RAMP1	MS	NA	NA	NA	NA	NA
Astrocyte	RBM43	MS	NA	NA	NA	NA	NA
Astrocyte	RBM45	MS	NA	NA	NA	NA	NA
Astrocyte	RFTN2	MS	NA	NA	NA	NA	NA
Astrocyte	RFX8	MS	NA	NA	NA	NA	NA
Astrocyte	RGPD1	MS	NA	NA	NA	NA	NA
Astrocyte	RGPD5	MS	NA	NA	NA	NA	NA
Astrocyte	RIF1	MS	NA	NA	NA	NA	NA
Astrocyte	RMDN2	MS	NA	NA	NA	NA	NA
Astrocyte	RNASEH1	MS	NA	NA	NA	NA	NA
Astrocyte	RND3	MS	NA	NA	NA	NA	NA
Astrocyte	RNF149	MS	NA	NA	NA	NA	NA
Astrocyte	RNPEPL1	MS	NA	NA	NA	NA	NA
Astrocyte	RSAD2	MS	NA	NA	NA	NA	NA
Astrocyte	2010-09-01	MS	NA	NA	NA	NA	NA
Astrocyte	2002-09-01	MS	NA	NA	NA	NA	NA
Astrocyte	SF3B1	MS	NA	NA	NA	NA	NA
Astrocyte	SH3YL1	MS	NA	NA	NA	NA	NA
Astrocyte	SLC19A3	MS	NA	NA	NA	NA	NA
Astrocyte	SLC30A6	MS	NA	NA	NA	NA	NA
Astrocyte	SLC4A1AP	MS	NA	NA	NA	NA	NA
Astrocyte	SMC6	MS	NA	NA	NA	NA	NA
Astrocyte	SMPD4	MS	NA	NA	NA	NA	NA
Astrocyte	SNED1	MS	NA	NA	NA	NA	NA
Astrocyte	SOS1	MS	NA	NA	NA	NA	NA
Astrocyte	SOWAHC	MS	NA	NA	NA	NA	NA
Astrocyte	SP110	MS	NA	NA	NA	NA	NA
Astrocyte	SP140	MS	NA	NA	NA	NA	NA
Astrocyte	SP140L	MS	NA	NA	NA	NA	NA
Astrocyte	SPAST	MS	NA	NA	NA	NA	NA
Astrocyte	SPATA3	MS	NA	NA	NA	NA	NA
Astrocyte	SPOPL	MS	NA	NA	NA	NA	NA
Astrocyte	ST6GAL2	MS	NA	NA	NA	NA	NA
Astrocyte	STAM2	MS	NA	NA	NA	NA	NA
Astrocyte	STON1-GTF2A1L	MS	NA	NA	NA	NA	NA
Astrocyte	STRN	MS	NA	NA	NA	NA	NA
Astrocyte	SUCLG1	MS	NA	NA	NA	NA	NA
Astrocyte	TANC1	MS	NA	NA	NA	NA	NA
Astrocyte	TANK	MS	NA	NA	NA	NA	NA
Astrocyte	TBC1D8	MS	NA	NA	NA	NA	NA
Astrocyte	TCF7L1	MS	NA	NA	NA	NA	NA
Astrocyte	TFCP2L1	MS	NA	NA	NA	NA	NA
Astrocyte	THAP4	MS	NA	NA	NA	NA	NA
Astrocyte	THUMPD2	MS	NA	NA	NA	NA	NA
Astrocyte	TMEM150A	MS	NA	NA	NA	NA	NA
Astrocyte	TRAF3IP1	MS	NA	NA	NA	NA	NA
Astrocyte	TRAPPC12	MS	NA	NA	NA	NA	NA
Astrocyte	TSN	MS	NA	NA	NA	NA	NA
Astrocyte	TTC21B	MS	NA	NA	NA	NA	NA
Astrocyte	TTC30A	MS	NA	NA	NA	NA	NA
Astrocyte	TTC30B	MS	NA	NA	NA	NA	NA
Astrocyte	UBE2F-SCLY	MS	NA	NA	NA	NA	NA
Astrocyte	UBR3	MS	NA	NA	NA	NA	NA
Astrocyte	UCN	MS	NA	NA	NA	NA	NA
Astrocyte	UGP2	MS	NA	NA	NA	NA	NA
Astrocyte	UNC50	MS	NA	NA	NA	NA	NA
Astrocyte	USP37	MS	NA	NA	NA	NA	NA
Astrocyte	VIT	MS	NA	NA	NA	NA	NA
Astrocyte	VPS54	MS	NA	NA	NA	NA	NA
Astrocyte	VWA3B	MS	NA	NA	NA	NA	NA
Astrocyte	WDFY1	MS	NA	NA	NA	NA	NA
Astrocyte	WDPCP	MS	NA	NA	NA	NA	NA
Astrocyte	WDSUB1	MS	NA	NA	NA	NA	NA
Astrocyte	XIRP2	MS	NA	NA	NA	NA	NA
Astrocyte	ZNF512	MS	NA	NA	NA	NA	NA
Astrocyte	ZNF514	MS	NA	NA	NA	NA	NA
Astrocyte	ZRANB3	MS	NA	NA	NA	NA	NA
Astrocyte	ABCA12	PD	NA	NA	NA	NA	NA
Astrocyte	ABCG5	PD	NA	NA	NA	NA	NA
Astrocyte	ABI2	PD	NA	NA	NA	NA	NA
Astrocyte	AC007389.3	PD	NA	NA	NA	NA	NA
Astrocyte	AC007389.5	PD	NA	NA	NA	NA	NA
Astrocyte	AC007402.1	PD	NA	NA	NA	NA	NA
Astrocyte	AC007405.1	PD	0.189826	0.257449	NA	NA	NA
Astrocyte	AC009404.1	PD	NA	NA	NA	NA	NA
Astrocyte	AC009495.3	PD	NA	NA	NA	NA	NA
Astrocyte	AC009505.1	PD	NA	NA	NA	NA	NA
Astrocyte	AC009961.1	PD	NA	NA	NA	NA	NA
Astrocyte	AC009975.1	PD	NA	NA	NA	NA	NA
Astrocyte	AC009975.2	PD	NA	NA	NA	NA	NA
Astrocyte	AC010735.2	PD	NA	NA	NA	NA	NA
Astrocyte	AC010967.1	PD	NA	NA	NA	NA	NA
Astrocyte	AC010969.2	PD	NA	NA	NA	NA	NA
Astrocyte	AC012593.1	PD	NA	NA	NA	NA	NA
Astrocyte	AC012668.3	PD	NA	NA	NA	NA	NA
Astrocyte	AC016745.2	PD	NA	NA	NA	NA	NA
Astrocyte	AC016766.1	PD	NA	NA	NA	NA	NA
Astrocyte	AC019118.2	PD	NA	NA	NA	NA	NA
Astrocyte	AC021851.1	PD	NA	NA	NA	NA	NA
Astrocyte	AC073283.3	PD	NA	NA	NA	NA	NA
Astrocyte	AC092650.1	PD	NA	NA	NA	NA	NA
Astrocyte	AC092683.1	PD	NA	NA	NA	NA	NA
Astrocyte	AC092683.2	PD	NA	NA	NA	NA	NA
Astrocyte	AC093635.1	PD	NA	NA	NA	NA	NA
Astrocyte	AC108488.2	PD	NA	NA	NA	NA	NA
Astrocyte	ACADL	PD	NA	NA	NA	NA	NA
Astrocyte	ACYP2	PD	NA	NA	NA	NA	NA
Astrocyte	ADGRF3	PD	NA	NA	NA	NA	NA
Astrocyte	ADI1	PD	NA	NA	NA	NA	NA
Astrocyte	AGFG1	PD	NA	NA	NA	NA	NA
Astrocyte	ALK	PD	NA	NA	NA	NA	NA
Astrocyte	ALMS1	PD	NA	NA	NA	NA	NA
Astrocyte	ALS2	PD	NA	NA	NA	NA	NA
Astrocyte	ANAPC1	PD	NA	NA	NA	NA	NA
Astrocyte	ANKAR	PD	NA	NA	NA	NA	NA
Astrocyte	ANKRD23	PD	NA	NA	NA	NA	NA
Astrocyte	ANKRD36	PD	NA	NA	NA	NA	NA
Astrocyte	ANKRD36C	PD	NA	NA	NA	NA	NA
Astrocyte	ANKZF1	PD	NA	NA	NA	NA	NA
Astrocyte	ARID5A	PD	NA	NA	NA	NA	NA
Astrocyte	ASB3	PD	NA	NA	NA	NA	NA
Astrocyte	ASXL2	PD	NA	NA	NA	NA	NA
Astrocyte	ATG9A	PD	NA	NA	NA	NA	NA
Astrocyte	ATIC	PD	NA	NA	NA	NA	NA
Astrocyte	ATP6V1C2	PD	NA	NA	NA	NA	NA
Astrocyte	ATP6V1E2	PD	NA	NA	NA	NA	NA
Astrocyte	BARD1	PD	NA	NA	NA	NA	NA
Astrocyte	BAZ2B	PD	NA	NA	NA	NA	NA
Astrocyte	C2orf50	PD	NA	NA	NA	NA	NA
Astrocyte	C2orf73	PD	NA	NA	NA	NA	NA
Astrocyte	C2orf88	PD	NA	NA	NA	NA	NA
Astrocyte	CAMKMT	PD	NA	NA	NA	NA	NA
Astrocyte	CATIP	PD	NA	NA	NA	NA	NA
Astrocyte	CBWD2	PD	NA	NA	NA	NA	NA
Astrocyte	CCDC138	PD	NA	NA	NA	NA	NA
Astrocyte	CCDC141	PD	NA	NA	NA	NA	NA
Astrocyte	CCDC148	PD	NA	NA	NA	NA	NA
Astrocyte	CCDC150	PD	NA	NA	NA	NA	NA
Astrocyte	CCDC173	PD	NA	NA	NA	NA	NA
Astrocyte	CCDC74A	PD	NA	NA	NA	NA	NA
Astrocyte	CCDC93	PD	NA	NA	NA	NA	NA
Astrocyte	CD302	PD	NA	NA	NA	NA	NA
Astrocyte	CDK15	PD	NA	NA	NA	NA	NA
Astrocyte	CEBPZ	PD	NA	NA	NA	NA	NA
Astrocyte	CEBPZOS	PD	NA	NA	NA	NA	NA
Astrocyte	CEP68	PD	NA	NA	NA	NA	NA
Astrocyte	CHAC2	PD	NA	NA	NA	NA	NA
Astrocyte	CHPF	PD	NA	NA	NA	NA	NA
Astrocyte	CIAO1	PD	NA	NA	NA	NA	NA
Astrocyte	CLASP1	PD	NA	NA	NA	NA	NA
Astrocyte	CNNM3	PD	NA	NA	NA	NA	NA
Astrocyte	CNNM4	PD	NA	NA	NA	NA	NA
Astrocyte	COL4A3	PD	NA	NA	NA	NA	NA
Astrocyte	COL5A2	PD	NA	NA	NA	NA	NA
Astrocyte	COLEC11	PD	NA	NA	NA	NA	NA
Astrocyte	CPS1	PD	NA	NA	NA	NA	NA
Astrocyte	CSRNP3	PD	NA	NA	NA	NA	NA
Astrocyte	CTDSP1	PD	NA	NA	NA	NA	NA
Astrocyte	CUL3	PD	NA	NA	NA	NA	NA
Astrocyte	CYP20A1	PD	NA	NA	NA	NA	NA
Astrocyte	CYP27A1	PD	NA	NA	NA	NA	NA
Astrocyte	CYS1	PD	NA	NA	NA	NA	NA
Astrocyte	DAPL1	PD	NA	NA	NA	NA	NA
Astrocyte	DARS	PD	NA	NA	NA	NA	NA
Astrocyte	DDX18	PD	NA	NA	NA	NA	NA
Astrocyte	DIRC3	PD	NA	NA	NA	NA	NA
Astrocyte	DNAJC10	PD	NA	NA	NA	NA	NA
Astrocyte	DNPEP	PD	NA	NA	NA	NA	NA
Astrocyte	DPP10	PD	NA	NA	NA	NA	NA
Astrocyte	DTNB	PD	NA	NA	NA	NA	NA
Astrocyte	DYNC2LI1	PD	NA	NA	NA	NA	NA
Astrocyte	E2F6	PD	NA	NA	NA	NA	NA
Astrocyte	EDAR	PD	NA	NA	NA	NA	NA
Astrocyte	EHBP1	PD	NA	NA	NA	NA	NA
Astrocyte	EIF2AK2	PD	NA	NA	NA	NA	NA
Astrocyte	EIPR1	PD	NA	NA	NA	NA	NA
Astrocyte	EML4	PD	NA	NA	NA	NA	NA
Astrocyte	EML6	PD	NA	NA	NA	NA	NA
Astrocyte	EPAS1	PD	NA	NA	NA	NA	NA
Astrocyte	EPCAM	PD	NA	NA	NA	NA	NA
Astrocyte	EPCAM-DT	PD	NA	NA	NA	NA	NA
Astrocyte	EPHA4	PD	NA	NA	NA	NA	NA
Astrocyte	ETAA1	PD	NA	NA	NA	NA	NA
Astrocyte	FAHD2B	PD	NA	NA	NA	NA	NA
Astrocyte	FAM171B	PD	NA	NA	NA	NA	NA
Astrocyte	FASTKD1	PD	NA	NA	NA	NA	NA
Astrocyte	FBXO11	PD	NA	NA	NA	NA	NA
Astrocyte	FBXO36	PD	NA	NA	NA	NA	NA
Astrocyte	FER1L5	PD	NA	NA	NA	NA	NA
Astrocyte	FEZ2	PD	NA	NA	NA	NA	NA
Astrocyte	FIGN	PD	NA	NA	NA	NA	NA
Astrocyte	FKBP7	PD	NA	NA	NA	NA	NA
Astrocyte	FMNL2	PD	NA	NA	NA	NA	NA
Astrocyte	FN1	PD	NA	NA	NA	NA	NA
Astrocyte	FOXN2	PD	NA	NA	NA	NA	NA
Astrocyte	FSHR	PD	NA	NA	NA	NA	NA
Astrocyte	GALNT3	PD	NA	NA	NA	NA	NA
Astrocyte	GAREM2	PD	NA	NA	NA	NA	NA
Astrocyte	GCC2	PD	NA	NA	NA	NA	NA
Astrocyte	GEN1	PD	NA	NA	NA	NA	NA
Astrocyte	GLB1L	PD	NA	NA	NA	NA	NA
Astrocyte	GLI2	PD	NA	NA	NA	NA	NA
Astrocyte	GMPPA	PD	NA	NA	NA	NA	NA
Astrocyte	GPD2	PD	NA	NA	NA	NA	NA
Astrocyte	GREB1	PD	NA	NA	NA	NA	NA
Astrocyte	GRHL1	PD	NA	NA	NA	NA	NA
Astrocyte	GTDC1	PD	NA	NA	NA	NA	NA
Astrocyte	GTF3C3	PD	NA	NA	NA	NA	NA
Astrocyte	HAAO	PD	NA	NA	NA	NA	NA
Astrocyte	HADHA	PD	NA	NA	NA	NA	NA
Astrocyte	HADHB	PD	NA	NA	NA	NA	NA
Astrocyte	HEATR5B	PD	NA	NA	NA	NA	NA
Astrocyte	IDH1	PD	NA	NA	NA	NA	NA
Astrocyte	IFT172	PD	NA	NA	NA	NA	NA
Astrocyte	INHA	PD	NA	NA	NA	NA	NA
Astrocyte	INHBB	PD	NA	NA	NA	NA	NA
Astrocyte	INSIG2	PD	NA	NA	NA	NA	NA
Astrocyte	IRS1	PD	NA	NA	NA	NA	NA
Astrocyte	ITGAV	PD	NA	NA	NA	NA	NA
Astrocyte	ITGB6	PD	NA	NA	NA	NA	NA
Astrocyte	ITPRID2	PD	NA	NA	NA	NA	NA
Astrocyte	KANSL1L	PD	NA	NA	NA	NA	NA
Astrocyte	KANSL3	PD	NA	NA	NA	NA	NA
Astrocyte	KLHL23	PD	NA	NA	NA	NA	NA
Astrocyte	LAPTM4A	PD	NA	NA	NA	NA	NA
Astrocyte	LCLAT1	PD	NA	NA	NA	NA	NA
Astrocyte	LDAH	PD	NA	NA	NA	NA	NA
Astrocyte	LIMS1	PD	NA	NA	NA	NA	NA
Astrocyte	LINC00276	PD	NA	NA	NA	NA	NA
Astrocyte	LINC00342	PD	NA	NA	NA	NA	NA
Astrocyte	LINC01103	PD	NA	NA	NA	NA	NA
Astrocyte	LINC01114	PD	NA	NA	NA	NA	NA
Astrocyte	LINC01119	PD	NA	NA	NA	NA	NA
Astrocyte	LINC01238	PD	NA	NA	NA	NA	NA
Astrocyte	LINC01798	PD	NA	NA	NA	NA	NA
Astrocyte	LINC01819	PD	NA	NA	NA	NA	NA
Astrocyte	LINC01829	PD	NA	NA	NA	NA	NA
Astrocyte	LINC01833	PD	NA	NA	NA	NA	NA
Astrocyte	LINC01876	PD	NA	NA	NA	NA	NA
Astrocyte	LINC01931	PD	NA	NA	NA	NA	NA
Astrocyte	LINC01954	PD	NA	NA	NA	NA	NA
Astrocyte	LINC01965	PD	NA	NA	NA	NA	NA
Astrocyte	LMAN2L	PD	NA	NA	NA	NA	NA
Astrocyte	LPIN1	PD	NA	NA	NA	NA	NA
Astrocyte	LRPPRC	PD	NA	NA	NA	NA	NA
Astrocyte	LYG2	PD	NA	NA	NA	NA	NA
Astrocyte	LYPD6	PD	NA	NA	NA	NA	NA
Astrocyte	MAP3K20	PD	NA	NA	NA	NA	NA
Astrocyte	2007-03-01	PD	NA	NA	NA	NA	NA
Astrocyte	MCEE	PD	NA	NA	NA	NA	NA
Astrocyte	MCFD2	PD	NA	NA	NA	NA	NA
Astrocyte	MCM6	PD	NA	NA	NA	NA	NA
Astrocyte	MEIS1	PD	NA	NA	NA	NA	NA
Astrocyte	MERTK	PD	NA	NA	NA	NA	NA
Astrocyte	METTL5	PD	NA	NA	NA	NA	NA
Astrocyte	MFF	PD	NA	NA	NA	NA	NA
Astrocyte	MPHOSPH10	PD	NA	NA	NA	NA	NA
Astrocyte	MRPS9	PD	NA	NA	NA	NA	NA
Astrocyte	MSH6	PD	NA	NA	NA	NA	NA
Astrocyte	MTA3	PD	NA	NA	NA	NA	NA
Astrocyte	MYO3B	PD	NA	NA	NA	NA	NA
Astrocyte	NCKAP1	PD	NA	NA	NA	NA	NA
Astrocyte	NDUFAF7	PD	NA	NA	NA	NA	NA
Astrocyte	NMI	PD	NA	NA	NA	NA	NA
Astrocyte	NOL10	PD	NA	NA	NA	NA	NA
Astrocyte	NR4A2	PD	NA	NA	NA	NA	NA
Astrocyte	NRXN1	PD	NA	NA	NA	NA	NA
Astrocyte	NTSR2	PD	NA	NA	NA	NA	NA
Astrocyte	NUP35	PD	NA	NA	NA	NA	NA
Astrocyte	OBSL1	PD	NA	NA	NA	NA	NA
Astrocyte	ORMDL1	PD	NA	NA	NA	NA	NA
Astrocyte	OSBPL6	PD	NA	NA	NA	NA	NA
Astrocyte	OTX1	PD	NA	NA	NA	NA	NA
Astrocyte	PARD3B	PD	NA	NA	NA	NA	NA
Astrocyte	PAX8	PD	NA	NA	NA	NA	NA
Astrocyte	PDIA6	PD	NA	NA	NA	NA	NA
Astrocyte	PGAP1	PD	NA	NA	NA	NA	NA
Astrocyte	PHOSPHO2	PD	NA	NA	NA	NA	NA
Astrocyte	PIGF	PD	NA	NA	NA	NA	NA
Astrocyte	PIKFYVE	PD	NA	NA	NA	NA	NA
Astrocyte	PJVK	PD	NA	NA	NA	NA	NA
Astrocyte	PLA2R1	PD	NA	NA	NA	NA	NA
Astrocyte	PLEKHH2	PD	NA	NA	NA	NA	NA
Astrocyte	PLGLB1	PD	NA	NA	NA	NA	NA
Astrocyte	PMS1	PD	NA	NA	NA	NA	NA
Astrocyte	POU3F3	PD	NA	NA	NA	NA	NA
Astrocyte	PPIG	PD	NA	NA	NA	NA	NA
Astrocyte	PPM1B	PD	NA	NA	NA	NA	NA
Astrocyte	PPP1R1C	PD	NA	NA	NA	NA	NA
Astrocyte	PPP1R21	PD	NA	NA	NA	NA	NA
Astrocyte	PQLC3	PD	NA	NA	NA	NA	NA
Astrocyte	PRKCE	PD	NA	NA	NA	NA	NA
Astrocyte	PRKD3	PD	NA	NA	NA	NA	NA
Astrocyte	PRKRA	PD	NA	NA	NA	NA	NA
Astrocyte	PRPF40A	PD	NA	NA	NA	NA	NA
Astrocyte	PSD4	PD	NA	NA	NA	NA	NA
Astrocyte	PSME4	PD	NA	NA	NA	NA	NA
Astrocyte	PXDN	PD	NA	NA	NA	NA	NA
Astrocyte	RAB10	PD	NA	NA	NA	NA	NA
Astrocyte	RANBP2	PD	NA	NA	NA	NA	NA
Astrocyte	RAPH1	PD	NA	NA	NA	NA	NA
Astrocyte	RBM43	PD	NA	NA	NA	NA	NA
Astrocyte	RBM45	PD	NA	NA	NA	NA	NA
Astrocyte	RGPD1	PD	NA	NA	NA	NA	NA
Astrocyte	RGPD3	PD	NA	NA	NA	NA	NA
Astrocyte	RGPD4	PD	NA	NA	NA	NA	NA
Astrocyte	RGPD5	PD	NA	NA	NA	NA	NA
Astrocyte	RHBDD1	PD	NA	NA	NA	NA	NA
Astrocyte	RHOQ	PD	NA	NA	NA	NA	NA
Astrocyte	RMND5A	PD	NA	NA	NA	NA	NA
Astrocyte	RN7SL832P	PD	NA	NA	NA	NA	NA
Astrocyte	RNASEH1	PD	NA	NA	NA	NA	NA
Astrocyte	RND3	PD	NA	NA	NA	NA	NA
Astrocyte	RNF103-CHMP3	PD	NA	NA	NA	NA	NA
Astrocyte	ROCK2	PD	NA	NA	NA	NA	NA
Astrocyte	RPE	PD	NA	NA	NA	NA	NA
Astrocyte	RUFY4	PD	NA	NA	NA	NA	NA
Astrocyte	SELENOI	PD	NA	NA	NA	NA	NA
Astrocyte	2010-09-01	PD	NA	NA	NA	NA	NA
Astrocyte	SERPINE2	PD	NA	NA	NA	NA	NA
Astrocyte	SESTD1	PD	NA	NA	NA	NA	NA
Astrocyte	SH3RF3	PD	NA	NA	NA	NA	NA
Astrocyte	SIX3	PD	NA	NA	NA	NA	NA
Astrocyte	SLC19A3	PD	NA	NA	NA	NA	NA
Astrocyte	SLC1A4	PD	NA	NA	NA	NA	NA
Astrocyte	SLC3A1	PD	NA	NA	NA	NA	NA
Astrocyte	SLC40A1	PD	NA	NA	NA	NA	NA
Astrocyte	SLC4A1AP	PD	NA	NA	NA	NA	NA
Astrocyte	SLC4A3	PD	NA	NA	NA	NA	NA
Astrocyte	SMARCAL1	PD	NA	NA	NA	NA	NA
Astrocyte	SMC6	PD	NA	NA	NA	NA	NA
Astrocyte	SNRNP200	PD	NA	NA	NA	NA	NA
Astrocyte	SOCS5	PD	NA	NA	NA	NA	NA
Astrocyte	SOWAHC	PD	NA	NA	NA	NA	NA
Astrocyte	SPEG	PD	NA	NA	NA	NA	NA
Astrocyte	SPTBN1	PD	NA	NA	NA	NA	NA
Astrocyte	SRBD1	PD	NA	NA	NA	NA	NA
Astrocyte	ST6GAL2	PD	NA	NA	NA	NA	NA
Astrocyte	STAM2	PD	NA	NA	NA	NA	NA
Astrocyte	STK11IP	PD	NA	NA	NA	NA	NA
Astrocyte	STK16	PD	NA	NA	NA	NA	NA
Astrocyte	STK17B	PD	NA	NA	NA	NA	NA
Astrocyte	STK36	PD	NA	NA	NA	NA	NA
Astrocyte	STON1-GTF2A1L	PD	NA	NA	NA	NA	NA
Astrocyte	STPG4	PD	NA	NA	NA	NA	NA
Astrocyte	STRN	PD	NA	NA	NA	NA	NA
Astrocyte	SUCLG1	PD	NA	NA	NA	NA	NA
Astrocyte	SULT1C2	PD	NA	NA	NA	NA	NA
Astrocyte	SULT1C4	PD	NA	NA	NA	NA	NA
Astrocyte	TANC1	PD	NA	NA	NA	NA	NA
Astrocyte	THADA	PD	NA	NA	NA	NA	NA
Astrocyte	THUMPD2	PD	NA	NA	NA	NA	NA
Astrocyte	TMBIM1	PD	NA	NA	NA	NA	NA
Astrocyte	TMEM150A	PD	NA	NA	NA	NA	NA
Astrocyte	TMEM17	PD	NA	NA	NA	NA	NA
Astrocyte	TMEM198	PD	NA	NA	NA	NA	NA
Astrocyte	TNS1	PD	NA	NA	NA	NA	NA
Astrocyte	TRAPPC12	PD	NA	NA	NA	NA	NA
Astrocyte	TRIB2	PD	NA	NA	NA	NA	NA
Astrocyte	TRIP12	PD	NA	NA	NA	NA	NA
Astrocyte	TSN	PD	NA	NA	NA	NA	NA
Astrocyte	TTC21B	PD	NA	NA	NA	NA	NA
Astrocyte	TTC7A	PD	NA	NA	NA	NA	NA
Astrocyte	TTLL4	PD	NA	NA	NA	NA	NA
Astrocyte	TTN	PD	NA	NA	NA	NA	NA
Astrocyte	TUBA4B	PD	NA	NA	NA	NA	NA
Astrocyte	UBE2F-SCLY	PD	NA	NA	NA	NA	NA
Astrocyte	UBR3	PD	NA	NA	NA	NA	NA
Astrocyte	UBXN4	PD	NA	NA	NA	NA	NA
Astrocyte	UCN	PD	NA	NA	NA	NA	NA
Astrocyte	UNC50	PD	NA	NA	NA	NA	NA
Astrocyte	UXS1	PD	NA	NA	NA	NA	NA
Astrocyte	VIT	PD	NA	NA	NA	NA	NA
Astrocyte	VPS54	PD	NA	NA	NA	NA	NA
Astrocyte	VWA3B	PD	NA	NA	NA	NA	NA
Astrocyte	WDR75	PD	NA	NA	NA	NA	NA
Astrocyte	WDSUB1	PD	NA	NA	NA	NA	NA
Astrocyte	XIRP2	PD	NA	NA	NA	NA	NA
Astrocyte	XRCC5	PD	NA	NA	NA	NA	NA
Astrocyte	ZFP36L2	PD	NA	NA	NA	NA	NA
Astrocyte	ZNF142	PD	NA	NA	NA	NA	NA
Astrocyte	ZNF638	PD	NA	NA	NA	NA	NA
Astrocyte	ZRANB3	PD	NA	NA	NA	NA	NA
Astrocyte	AAK1	BD	NA	NA	NA	NA	NA
Astrocyte	AAMP	BD	NA	NA	NA	NA	NA
Astrocyte	ABCA12	BD	NA	NA	NA	NA	NA
Astrocyte	ABCB11	BD	NA	NA	NA	NA	NA
Astrocyte	AC007383.2	BD	NA	NA	NA	NA	NA
Astrocyte	AC007402.1	BD	NA	NA	NA	NA	NA
Astrocyte	AC007405.1	BD	0.156106	0.633744	NA	NA	NA
Astrocyte	AC008073.3	BD	NA	NA	NA	NA	NA
Astrocyte	AC009242.1	BD	NA	NA	NA	NA	NA
Astrocyte	AC009495.1	BD	NA	NA	NA	NA	NA
Astrocyte	AC009495.3	BD	NA	NA	NA	NA	NA
Astrocyte	AC009961.1	BD	NA	NA	NA	NA	NA
Astrocyte	AC010735.2	BD	NA	NA	NA	NA	NA
Astrocyte	AC010967.1	BD	NA	NA	NA	NA	NA
Astrocyte	AC011306.1	BD	NA	NA	NA	NA	NA
Astrocyte	AC012306.2	BD	NA	NA	NA	NA	NA
Astrocyte	AC012593.1	BD	NA	NA	NA	NA	NA
Astrocyte	AC016745.2	BD	NA	NA	NA	NA	NA
Astrocyte	AC016766.1	BD	NA	NA	NA	NA	NA
Astrocyte	AC017002.5	BD	NA	NA	NA	NA	NA
Astrocyte	AC017071.1	BD	NA	NA	NA	NA	NA
Astrocyte	AC017074.1	BD	NA	NA	NA	NA	NA
Astrocyte	AC020718.1	BD	NA	NA	NA	NA	NA
Astrocyte	AC073050.1	BD	NA	NA	NA	NA	NA
Astrocyte	AC073283.3	BD	NA	NA	NA	NA	NA
Astrocyte	AC079610.2	BD	NA	NA	NA	NA	NA
Astrocyte	AC079922.2	BD	NA	NA	NA	NA	NA
Astrocyte	AC092431.1	BD	NA	NA	NA	NA	NA
Astrocyte	AC097532.2	BD	NA	NA	NA	NA	NA
Astrocyte	AC110769.2	BD	NA	NA	NA	NA	NA
Astrocyte	AC131097.2	BD	NA	NA	NA	NA	NA
Astrocyte	ACKR3	BD	NA	NA	NA	NA	NA
Astrocyte	ACOXL	BD	NA	NA	NA	NA	NA
Astrocyte	ACTR3	BD	NA	NA	NA	NA	NA
Astrocyte	ACYP2	BD	NA	NA	NA	NA	NA
Astrocyte	ADGRF3	BD	NA	NA	NA	NA	NA
Astrocyte	AFTPH	BD	NA	NA	NA	NA	NA
Astrocyte	AGAP1	BD	NA	NA	NA	NA	NA
Astrocyte	AGFG1	BD	NA	NA	NA	NA	NA
Astrocyte	AL845331.2	BD	NA	NA	NA	NA	NA
Astrocyte	ALK	BD	NA	NA	NA	NA	NA
Astrocyte	AMMECR1L	BD	NA	NA	NA	NA	NA
Astrocyte	ANAPC1	BD	NA	NA	NA	NA	NA
Astrocyte	ANKMY1	BD	NA	NA	NA	NA	NA
Astrocyte	ANKRD23	BD	NA	NA	NA	NA	NA
Astrocyte	ANKZF1	BD	NA	NA	NA	NA	NA
Astrocyte	ANO7	BD	NA	NA	NA	NA	NA
Astrocyte	ANXA4	BD	NA	NA	NA	NA	NA
Astrocyte	ARID5A	BD	NA	NA	NA	NA	NA
Astrocyte	ASAP2	BD	NA	NA	NA	NA	NA
Astrocyte	ASPRV1	BD	NA	NA	NA	NA	NA
Astrocyte	ASXL2	BD	NA	NA	NA	NA	NA
Astrocyte	ATAD2B	BD	NA	NA	NA	NA	NA
Astrocyte	ATF2	BD	NA	NA	NA	NA	NA
Astrocyte	ATG4B	BD	NA	NA	NA	NA	NA
Astrocyte	ATG9A	BD	NA	NA	NA	NA	NA
Astrocyte	ATIC	BD	NA	NA	NA	NA	NA
Astrocyte	ATP6V1E2	BD	NA	NA	NA	NA	NA
Astrocyte	B3GALT1	BD	NA	NA	NA	NA	NA
Astrocyte	BARD1	BD	NA	NA	NA	NA	NA
Astrocyte	BAZ2B	BD	NA	NA	NA	NA	NA
Astrocyte	BCL2L11	BD	NA	NA	NA	NA	NA
Astrocyte	C2orf72	BD	NA	NA	NA	NA	NA
Astrocyte	C2orf73	BD	NA	NA	NA	NA	NA
Astrocyte	C2orf76	BD	NA	NA	NA	NA	NA
Astrocyte	CAB39	BD	NA	NA	NA	NA	NA
Astrocyte	CAPN10	BD	NA	NA	NA	NA	NA
Astrocyte	CBWD2	BD	NA	NA	NA	NA	NA
Astrocyte	CCDC138	BD	NA	NA	NA	NA	NA
Astrocyte	CCDC150	BD	NA	NA	NA	NA	NA
Astrocyte	CCDC88A	BD	NA	NA	NA	NA	NA
Astrocyte	CD302	BD	NA	NA	NA	NA	NA
Astrocyte	CDCA7	BD	NA	NA	NA	NA	NA
Astrocyte	CDKL4	BD	NA	NA	NA	NA	NA
Astrocyte	CENPA	BD	NA	NA	NA	NA	NA
Astrocyte	CENPO	BD	NA	NA	NA	NA	NA
Astrocyte	CERS6	BD	NA	NA	NA	NA	NA
Astrocyte	CFAP221	BD	NA	NA	NA	NA	NA
Astrocyte	CHPF	BD	NA	NA	NA	NA	NA
Astrocyte	CHST10	BD	NA	NA	NA	NA	NA
Astrocyte	CIR1	BD	NA	NA	NA	NA	NA
Astrocyte	CNNM3	BD	NA	NA	NA	NA	NA
Astrocyte	CNNM4	BD	NA	NA	NA	NA	NA
Astrocyte	CNOT11	BD	NA	NA	NA	NA	NA
Astrocyte	CNOT9	BD	NA	NA	NA	NA	NA
Astrocyte	CNPPD1	BD	NA	NA	NA	NA	NA
Astrocyte	COL4A3	BD	NA	NA	NA	NA	NA
Astrocyte	COMMD1	BD	NA	NA	NA	NA	NA
Astrocyte	CROCC2	BD	NA	NA	NA	NA	NA
Astrocyte	CSRNP3	BD	NA	NA	NA	NA	NA
Astrocyte	CTDSP1	BD	NA	NA	NA	NA	NA
Astrocyte	CTNNA2	BD	NA	NA	NA	NA	NA
Astrocyte	CUL3	BD	NA	NA	NA	NA	NA
Astrocyte	CYP27A1	BD	NA	NA	NA	NA	NA
Astrocyte	D2HGDH	BD	NA	NA	NA	NA	NA
Astrocyte	DIRC3	BD	NA	NA	NA	NA	NA
Astrocyte	DNAJC27	BD	NA	NA	NA	NA	NA
Astrocyte	DNER	BD	NA	NA	NA	NA	NA
Astrocyte	DNPEP	BD	NA	NA	NA	NA	NA
Astrocyte	DRC1	BD	NA	NA	NA	NA	NA
Astrocyte	DTNB	BD	NA	NA	NA	NA	NA
Astrocyte	DTYMK	BD	NA	NA	NA	NA	NA
Astrocyte	EDAR	BD	NA	NA	NA	NA	NA
Astrocyte	EFEMP1	BD	NA	NA	NA	NA	NA
Astrocyte	EFR3B	BD	NA	NA	NA	NA	NA
Astrocyte	EIF2AK3	BD	NA	NA	NA	NA	NA
Astrocyte	EML4	BD	NA	NA	NA	NA	NA
Astrocyte	EML6	BD	NA	NA	NA	NA	NA
Astrocyte	EPAS1	BD	NA	NA	NA	NA	NA
Astrocyte	EPB41L5	BD	NA	NA	NA	NA	NA
Astrocyte	EPCAM	BD	NA	NA	NA	NA	NA
Astrocyte	EPCAM-DT	BD	NA	NA	NA	NA	NA
Astrocyte	EPHA4	BD	NA	NA	NA	NA	NA
Astrocyte	ERBB4	BD	NA	NA	NA	NA	NA
Astrocyte	ERCC3	BD	NA	NA	NA	NA	NA
Astrocyte	EVA1A	BD	NA	NA	NA	NA	NA
Astrocyte	FAM161A	BD	NA	NA	NA	NA	NA
Astrocyte	FAM171B	BD	NA	NA	NA	NA	NA
Astrocyte	FAM228A	BD	NA	NA	NA	NA	NA
Astrocyte	FAM228B	BD	NA	NA	NA	NA	NA
Astrocyte	FARP2	BD	NA	NA	NA	NA	NA
Astrocyte	FASTKD1	BD	NA	NA	NA	NA	NA
Astrocyte	FBXO36	BD	NA	NA	NA	NA	NA
Astrocyte	FER1L5	BD	NA	NA	NA	NA	NA
Astrocyte	FIGN	BD	NA	NA	NA	NA	NA
Astrocyte	FKBP7	BD	NA	NA	NA	NA	NA
Astrocyte	FN1	BD	NA	NA	NA	NA	NA
Astrocyte	FSIP2	BD	NA	NA	NA	NA	NA
Astrocyte	GALNT3	BD	NA	NA	NA	NA	NA
Astrocyte	GAREM2	BD	NA	NA	NA	NA	NA
Astrocyte	GCC2	BD	NA	NA	NA	NA	NA
Astrocyte	GCFC2	BD	NA	NA	NA	NA	NA
Astrocyte	GEN1	BD	NA	NA	NA	NA	NA
Astrocyte	GLB1L	BD	NA	NA	NA	NA	NA
Astrocyte	GMCL1	BD	NA	NA	NA	NA	NA
Astrocyte	GMPPA	BD	NA	NA	NA	NA	NA
Astrocyte	GPC1	BD	NA	NA	NA	NA	NA
Astrocyte	GPR1	BD	NA	NA	NA	NA	NA
Astrocyte	GPR39	BD	NA	NA	NA	NA	NA
Astrocyte	HAAO	BD	NA	NA	NA	NA	NA
Astrocyte	HADHA	BD	NA	NA	NA	NA	NA
Astrocyte	HADHB	BD	NA	NA	NA	NA	NA
Astrocyte	HDLBP	BD	NA	NA	NA	NA	NA
Astrocyte	HS1BP3	BD	NA	NA	NA	NA	NA
Astrocyte	HS6ST1	BD	NA	NA	NA	NA	NA
Astrocyte	ID2	BD	NA	NA	NA	NA	NA
Astrocyte	IFT172	BD	NA	NA	NA	NA	NA
Astrocyte	IKZF2	BD	NA	NA	NA	NA	NA
Astrocyte	IL1R1	BD	NA	NA	NA	NA	NA
Astrocyte	ING5	BD	NA	NA	NA	NA	NA
Astrocyte	INHA	BD	NA	NA	NA	NA	NA
Astrocyte	INHBB	BD	NA	NA	NA	NA	NA
Astrocyte	IQCA1	BD	NA	NA	NA	NA	NA
Astrocyte	IRS1	BD	NA	NA	NA	NA	NA
Astrocyte	ITM2C	BD	NA	NA	NA	NA	NA
Astrocyte	ITSN2	BD	NA	NA	NA	NA	NA
Astrocyte	IWS1	BD	NA	NA	NA	NA	NA
Astrocyte	KANSL3	BD	NA	NA	NA	NA	NA
Astrocyte	KIDINS220	BD	NA	NA	NA	NA	NA
Astrocyte	KRCC1	BD	NA	NA	NA	NA	NA
Astrocyte	LAPTM4A	BD	NA	NA	NA	NA	NA
Astrocyte	LDAH	BD	NA	NA	NA	NA	NA
Astrocyte	LIMS1	BD	NA	NA	NA	NA	NA
Astrocyte	LINC00276	BD	NA	NA	NA	NA	NA
Astrocyte	LINC00471	BD	NA	NA	NA	NA	NA
Astrocyte	LINC01119	BD	NA	NA	NA	NA	NA
Astrocyte	LINC01191	BD	NA	NA	NA	NA	NA
Astrocyte	LINC01238	BD	NA	NA	NA	NA	NA
Astrocyte	LINC01376	BD	NA	NA	NA	NA	NA
Astrocyte	LINC01473	BD	NA	NA	NA	NA	NA
Astrocyte	LINC01807	BD	NA	NA	NA	NA	NA
Astrocyte	LINC01819	BD	NA	NA	NA	NA	NA
Astrocyte	LINC01931	BD	NA	NA	NA	NA	NA
Astrocyte	LMAN2L	BD	NA	NA	NA	NA	NA
Astrocyte	LPIN1	BD	NA	NA	NA	NA	NA
Astrocyte	LRP1B	BD	NA	NA	NA	NA	NA
Astrocyte	LRRFIP1	BD	NA	NA	NA	NA	NA
Astrocyte	LYG2	BD	NA	NA	NA	NA	NA
Astrocyte	LYPD1	BD	NA	NA	NA	NA	NA
Astrocyte	MAP3K2	BD	NA	NA	NA	NA	NA
Astrocyte	MAP3K2-DT	BD	NA	NA	NA	NA	NA
Astrocyte	MAP3K20	BD	NA	NA	NA	NA	NA
Astrocyte	MAP4K3	BD	NA	NA	NA	NA	NA
Astrocyte	MAP4K4	BD	NA	NA	NA	NA	NA
Astrocyte	2007-03-01	BD	NA	NA	NA	NA	NA
Astrocyte	MCFD2	BD	NA	NA	NA	NA	NA
Astrocyte	MERTK	BD	NA	NA	NA	NA	NA
Astrocyte	MFF	BD	NA	NA	NA	NA	NA
Astrocyte	MFSD2B	BD	NA	NA	NA	NA	NA
Astrocyte	MFSD9	BD	NA	NA	NA	NA	NA
Astrocyte	MOGAT1	BD	NA	NA	NA	NA	NA
Astrocyte	MRPL19	BD	NA	NA	NA	NA	NA
Astrocyte	MRPS5	BD	NA	NA	NA	NA	NA
Astrocyte	MTA3	BD	NA	NA	NA	NA	NA
Astrocyte	MTERF4	BD	NA	NA	NA	NA	NA
Astrocyte	MTIF2	BD	NA	NA	NA	NA	NA
Astrocyte	MXD1	BD	NA	NA	NA	NA	NA
Astrocyte	MYO7B	BD	NA	NA	NA	NA	NA
Astrocyte	NCK2	BD	NA	NA	NA	NA	NA
Astrocyte	NCOA1	BD	NA	NA	NA	NA	NA
Astrocyte	NDUFS1	BD	NA	NA	NA	NA	NA
Astrocyte	NMI	BD	NA	NA	NA	NA	NA
Astrocyte	NPAS2	BD	NA	NA	NA	NA	NA
Astrocyte	NRXN1	BD	NA	NA	NA	NA	NA
Astrocyte	NTSR2	BD	NA	NA	NA	NA	NA
Astrocyte	OBSL1	BD	NA	NA	NA	NA	NA
Astrocyte	OLA1	BD	NA	NA	NA	NA	NA
Astrocyte	PARD3B	BD	NA	NA	NA	NA	NA
Astrocyte	PDK1	BD	NA	NA	NA	NA	NA
Astrocyte	PFN4	BD	NA	NA	NA	NA	NA
Astrocyte	PID1	BD	NA	NA	NA	NA	NA
Astrocyte	PIGF	BD	NA	NA	NA	NA	NA
Astrocyte	PJVK	BD	NA	NA	NA	NA	NA
Astrocyte	PLA2R1	BD	NA	NA	NA	NA	NA
Astrocyte	PLCD4	BD	NA	NA	NA	NA	NA
Astrocyte	PNPT1	BD	NA	NA	NA	NA	NA
Astrocyte	POLR2D	BD	NA	NA	NA	NA	NA
Astrocyte	PPIG	BD	NA	NA	NA	NA	NA
Astrocyte	PPP4R3B	BD	NA	NA	NA	NA	NA
Astrocyte	PRKRA	BD	NA	NA	NA	NA	NA
Astrocyte	PRPF40A	BD	NA	NA	NA	NA	NA
Astrocyte	PSMD1	BD	NA	NA	NA	NA	NA
Astrocyte	PSME4	BD	NA	NA	NA	NA	NA
Astrocyte	PTPN4	BD	NA	NA	NA	NA	NA
Astrocyte	PUM2	BD	NA	NA	NA	NA	NA
Astrocyte	PXDN	BD	NA	NA	NA	NA	NA
Astrocyte	RAB10	BD	NA	NA	NA	NA	NA
Astrocyte	RABL2A	BD	NA	NA	NA	NA	NA
Astrocyte	RANBP2	BD	NA	NA	NA	NA	NA
Astrocyte	RBM43	BD	NA	NA	NA	NA	NA
Astrocyte	RFX8	BD	NA	NA	NA	NA	NA
Astrocyte	RGPD1	BD	NA	NA	NA	NA	NA
Astrocyte	RGPD2	BD	NA	NA	NA	NA	NA
Astrocyte	RHBDD1	BD	NA	NA	NA	NA	NA
Astrocyte	RHOB	BD	NA	NA	NA	NA	NA
Astrocyte	RHOQ	BD	NA	NA	NA	NA	NA
Astrocyte	RND3	BD	NA	NA	NA	NA	NA
Astrocyte	RNF149	BD	NA	NA	NA	NA	NA
Astrocyte	RNPEPL1	BD	NA	NA	NA	NA	NA
Astrocyte	RPIA	BD	NA	NA	NA	NA	NA
Astrocyte	RUFY4	BD	NA	NA	NA	NA	NA
Astrocyte	SAP130	BD	NA	NA	NA	NA	NA
Astrocyte	SCRN3	BD	NA	NA	NA	NA	NA
Astrocyte	SELENOI	BD	NA	NA	NA	NA	NA
Astrocyte	2002-09-01	BD	NA	NA	NA	NA	NA
Astrocyte	SERPINE2	BD	NA	NA	NA	NA	NA
Astrocyte	SFT2D3	BD	NA	NA	NA	NA	NA
Astrocyte	SH3RF3	BD	NA	NA	NA	NA	NA
Astrocyte	SLC19A3	BD	NA	NA	NA	NA	NA
Astrocyte	SLC20A1	BD	NA	NA	NA	NA	NA
Astrocyte	SLC35F5	BD	NA	NA	NA	NA	NA
Astrocyte	SLC40A1	BD	NA	NA	NA	NA	NA
Astrocyte	SLC4A1AP	BD	NA	NA	NA	NA	NA
Astrocyte	SLC4A3	BD	NA	NA	NA	NA	NA
Astrocyte	SLC9A2	BD	NA	NA	NA	NA	NA
Astrocyte	SMC6	BD	NA	NA	NA	NA	NA
Astrocyte	SNED1	BD	NA	NA	NA	NA	NA
Astrocyte	SNORC	BD	-0.207281	1.10004	NA	NA	NA
Astrocyte	SOCS5	BD	NA	NA	NA	NA	NA
Astrocyte	SOS1	BD	NA	NA	NA	NA	NA
Astrocyte	SP110	BD	NA	NA	NA	NA	NA
Astrocyte	SP140	BD	NA	NA	NA	NA	NA
Astrocyte	SP140L	BD	NA	NA	NA	NA	NA
Astrocyte	SP3	BD	NA	NA	NA	NA	NA
Astrocyte	SPAG16	BD	NA	NA	NA	NA	NA
Astrocyte	SPATA3	BD	NA	NA	NA	NA	NA
Astrocyte	SPEG	BD	NA	NA	NA	NA	NA
Astrocyte	SPTBN1	BD	NA	NA	NA	NA	NA
Astrocyte	STEAP3	BD	NA	NA	NA	NA	NA
Astrocyte	STK11IP	BD	NA	NA	NA	NA	NA
Astrocyte	STK16	BD	NA	NA	NA	NA	NA
Astrocyte	STK36	BD	NA	NA	NA	NA	NA
Astrocyte	STK39	BD	NA	NA	NA	NA	NA
Astrocyte	STPG4	BD	NA	NA	NA	NA	NA
Astrocyte	SULT1C4	BD	NA	NA	NA	NA	NA
Astrocyte	TANC1	BD	NA	NA	NA	NA	NA
Astrocyte	TBC1D8	BD	NA	NA	NA	NA	NA
Astrocyte	TEKT4	BD	NA	NA	NA	NA	NA
Astrocyte	THAP4	BD	NA	NA	NA	NA	NA
Astrocyte	THNSL2	BD	NA	NA	NA	NA	NA
Astrocyte	THUMPD2	BD	NA	NA	NA	NA	NA
Astrocyte	TMBIM1	BD	NA	NA	NA	NA	NA
Astrocyte	TMEM150A	BD	NA	NA	NA	NA	NA
Astrocyte	TMEM17	BD	NA	NA	NA	NA	NA
Astrocyte	TMEM177	BD	NA	NA	NA	NA	NA
Astrocyte	TMEM182	BD	NA	NA	NA	NA	NA
Astrocyte	TMEM185B	BD	NA	NA	NA	NA	NA
Astrocyte	TMEM198	BD	NA	NA	NA	NA	NA
Astrocyte	TMEM87B	BD	NA	NA	NA	NA	NA
Astrocyte	TNS1	BD	NA	NA	NA	NA	NA
Astrocyte	TP53I3	BD	NA	NA	NA	NA	NA
Astrocyte	TRIP12	BD	NA	NA	NA	NA	NA
Astrocyte	TTC21B	BD	NA	NA	NA	NA	NA
Astrocyte	TTC32	BD	NA	NA	NA	NA	NA
Astrocyte	TTC7A	BD	NA	NA	NA	NA	NA
Astrocyte	TTL	BD	NA	NA	NA	NA	NA
Astrocyte	TTLL4	BD	NA	NA	NA	NA	NA
Astrocyte	TUBA4B	BD	NA	NA	NA	NA	NA
Astrocyte	UBXN2A	BD	NA	NA	NA	NA	NA
Astrocyte	UCN	BD	NA	NA	NA	NA	NA
Astrocyte	UGGT1	BD	NA	NA	NA	NA	NA
Astrocyte	UNC50	BD	NA	NA	NA	NA	NA
Astrocyte	USP37	BD	NA	NA	NA	NA	NA
Astrocyte	VWA3B	BD	NA	NA	NA	NA	NA
Astrocyte	WDCP	BD	NA	NA	NA	NA	NA
Astrocyte	WDFY1	BD	NA	NA	NA	NA	NA
Astrocyte	WDR33	BD	NA	NA	NA	NA	NA
Astrocyte	WDR35	BD	NA	NA	NA	NA	NA
Astrocyte	WDR75	BD	NA	NA	NA	NA	NA
Astrocyte	WDSUB1	BD	NA	NA	NA	NA	NA
Astrocyte	WIPF1	BD	NA	NA	NA	NA	NA
Astrocyte	XIRP2	BD	NA	NA	NA	NA	NA
Astrocyte	ZC3H6	BD	NA	NA	NA	NA	NA
Astrocyte	ZC3H8	BD	NA	NA	NA	NA	NA
Astrocyte	ZNF142	BD	NA	NA	NA	NA	NA
Astrocyte	ZNF512	BD	NA	NA	NA	NA	NA
Astrocyte	ZNF514	BD	NA	NA	NA	NA	NA
Astrocyte	AC007405.1	MD	0.191723	0.253042	NA	NA	NA
Astrocyte	AC010967.1	MD	NA	NA	NA	NA	NA
Astrocyte	ARL5A	MD	-0.126905	0.370164	NA	NA	NA
Astrocyte	CNNM3	MD	NA	NA	NA	NA	NA
Astrocyte	CNNM4	MD	NA	NA	NA	NA	NA
Astrocyte	COMMD1	MD	NA	NA	NA	NA	NA
Astrocyte	CROCC2	MD	NA	NA	NA	NA	NA
Astrocyte	DIS3L2	MD	0.179989	0.488364	NA	NA	NA
Astrocyte	DNPEP	MD	NA	NA	NA	NA	NA
Astrocyte	FZD5	MD	0.690061	0.190312	NA	NA	NA
Astrocyte	IFT172	MD	NA	NA	NA	NA	NA
Astrocyte	LCLAT1	MD	NA	NA	NA	NA	NA
Astrocyte	LINC00276	MD	NA	NA	NA	NA	NA
Astrocyte	LINC01473	MD	-0.761074	0.415528	NA	NA	NA
Astrocyte	LYG2	MD	NA	NA	NA	NA	NA
Astrocyte	MRPS5	MD	NA	NA	NA	NA	NA
Astrocyte	PLA2R1	MD	NA	NA	NA	NA	NA
Astrocyte	PRPF40A	MD	NA	NA	NA	NA	NA
Astrocyte	RAB1A	MD	NA	NA	NA	NA	NA
Astrocyte	RGPD1	MD	NA	NA	NA	NA	NA
Astrocyte	2010-09-01	MD	NA	NA	NA	NA	NA
Astrocyte	SLC4A1AP	MD	NA	NA	NA	NA	NA
Astrocyte	TANC1	MD	NA	NA	NA	NA	NA
Astrocyte	TMEM150A	MD	NA	NA	NA	NA	NA
Astrocyte	UCN	MD	NA	NA	NA	NA	NA
Astrocyte	UNC50	MD	NA	NA	NA	NA	NA
Astrocyte	VWA3B	MD	NA	NA	NA	NA	NA
Astrocyte	ZNF2	MD	NA	NA	NA	NA	NA
Astrocyte	ZNF514	MD	NA	NA	NA	NA	NA
Astrocyte	AC007405.1	SZ	0.195742	0.180099	NA	NA	NA
Astrocyte	AC010967.1	SZ	NA	NA	NA	NA	NA
Astrocyte	ADGRF3	SZ	NA	NA	NA	NA	NA
Astrocyte	AFTPH	SZ	NA	NA	NA	NA	NA
Astrocyte	CNNM3	SZ	NA	NA	NA	NA	NA
Astrocyte	CNNM4	SZ	NA	NA	NA	NA	NA
Astrocyte	FSIP2	SZ	NA	NA	NA	NA	NA
Astrocyte	IFT172	SZ	NA	NA	NA	NA	NA
Astrocyte	LINC00276	SZ	NA	NA	NA	NA	NA
Astrocyte	LYG2	SZ	NA	NA	NA	NA	NA
Astrocyte	MRPS5	SZ	NA	NA	NA	NA	NA
Astrocyte	PLA2R1	SZ	NA	NA	NA	NA	NA
Astrocyte	PRPF40A	SZ	NA	NA	NA	NA	NA
Astrocyte	PTPN4	SZ	NA	NA	NA	NA	NA
Astrocyte	RGPD1	SZ	NA	NA	NA	NA	NA
Astrocyte	SLC4A1AP	SZ	NA	NA	NA	NA	NA
Astrocyte	TANC1	SZ	NA	NA	NA	NA	NA
Astrocyte	TMEM150A	SZ	NA	NA	NA	NA	NA
Astrocyte	UNC50	SZ	NA	NA	NA	NA	NA
Astrocyte	VWA3B	SZ	NA	NA	NA	NA	NA
Astrocyte	ZNF2	SZ	NA	NA	NA	NA	NA
Astrocyte	ZNF512	SZ	NA	NA	NA	NA	NA
Astrocyte	ZNF514	SZ	NA	NA	NA	NA	NA
Astrocyte	AC007405.1	AD	-0.0417833	0.298948	NA	NA	NA
Astrocyte	AC009975.2	AD	NA	NA	NA	NA	NA
Astrocyte	AC010967.1	AD	NA	NA	NA	NA	NA
Astrocyte	AC019330.1	AD	NA	NA	NA	NA	NA
Astrocyte	AC068286.1	AD	NA	NA	NA	NA	NA
Astrocyte	AC092683.1	AD	NA	NA	NA	NA	NA
Astrocyte	AC092683.2	AD	NA	NA	NA	NA	NA
Astrocyte	ADGRF3	AD	NA	NA	NA	NA	NA
Astrocyte	ANKRD23	AD	NA	NA	NA	NA	NA
Astrocyte	ANKRD36	AD	NA	NA	NA	NA	NA
Astrocyte	ARID5A	AD	NA	NA	NA	NA	NA
Astrocyte	ASPRV1	AD	NA	NA	NA	NA	NA
Astrocyte	C2orf42	AD	NA	NA	NA	NA	NA
Astrocyte	C2orf69	AD	NA	NA	NA	NA	NA
Astrocyte	CAMKMT	AD	NA	NA	NA	NA	NA
Astrocyte	CNNM3	AD	NA	NA	NA	NA	NA
Astrocyte	CNNM4	AD	NA	NA	NA	NA	NA
Astrocyte	FAHD2B	AD	NA	NA	NA	NA	NA
Astrocyte	FER1L5	AD	NA	NA	NA	NA	NA
Astrocyte	FTCDNL1	AD	NA	NA	NA	NA	NA
Astrocyte	GMCL1	AD	NA	NA	NA	NA	NA
Astrocyte	IFT172	AD	NA	NA	NA	NA	NA
Astrocyte	KANSL3	AD	NA	NA	NA	NA	NA
Astrocyte	LINC00276	AD	NA	NA	NA	NA	NA
Astrocyte	LYG2	AD	NA	NA	NA	NA	NA
Astrocyte	MAIP1	AD	NA	NA	NA	NA	NA
Astrocyte	PCYOX1	AD	NA	NA	NA	NA	NA
Astrocyte	PLA2R1	AD	NA	NA	NA	NA	NA
Astrocyte	PRPF40A	AD	NA	NA	NA	NA	NA
Astrocyte	RGPD1	AD	NA	NA	NA	NA	NA
Astrocyte	SLC3A1	AD	NA	NA	NA	NA	NA
Astrocyte	SLC4A1AP	AD	NA	NA	NA	NA	NA
Astrocyte	SNRNP200	AD	NA	NA	NA	NA	NA
Astrocyte	SPAG16	AD	NA	NA	NA	NA	NA
Astrocyte	TANC1	AD	NA	NA	NA	NA	NA
Astrocyte	TIA1	AD	NA	NA	NA	NA	NA
Astrocyte	TMEM150A	AD	NA	NA	NA	NA	NA
Astrocyte	TMEM214	AD	NA	NA	NA	NA	NA
Astrocyte	TYW5	AD	NA	NA	NA	NA	NA
Astrocyte	UCN	AD	NA	NA	NA	NA	NA
Astrocyte	UGGT1	AD	NA	NA	NA	NA	NA
Astrocyte	UNC50	AD	NA	NA	NA	NA	NA
Astrocyte	VWA3B	AD	NA	NA	NA	NA	NA
Astrocyte	ZNF512	AD	NA	NA	NA	NA	NA
Astrocyte	ABCC5	MS	NA	NA	NA	NA	NA
Astrocyte	ABHD14A	MS	NA	NA	NA	NA	NA
Astrocyte	ABHD14A-ACY1	MS	NA	NA	NA	NA	NA
Astrocyte	ABHD14B	MS	NA	NA	NA	NA	NA
Astrocyte	ABHD5	MS	NA	NA	NA	NA	NA
Astrocyte	AC022294.1	MS	NA	NA	NA	NA	NA
Astrocyte	AC022384.1	MS	NA	NA	NA	NA	NA
Astrocyte	AC026167.1	MS	NA	NA	NA	NA	NA
Astrocyte	AC034195.1	MS	NA	NA	NA	NA	NA
Astrocyte	AC046136.1	MS	NA	NA	NA	NA	NA
Astrocyte	AC068985.1	MS	NA	NA	NA	NA	NA
Astrocyte	AC069277.1	MS	NA	NA	NA	NA	NA
Astrocyte	AC076966.1	MS	NA	NA	NA	NA	NA
Astrocyte	AC078788.1	MS	NA	NA	NA	NA	NA
Astrocyte	AC079943.2	MS	NA	NA	NA	NA	NA
Astrocyte	AC087857.1	MS	NA	NA	NA	NA	NA
Astrocyte	AC090004.1	MS	NA	NA	NA	NA	NA
Astrocyte	AC092903.2	MS	NA	NA	NA	NA	NA
Astrocyte	AC096887.1	MS	NA	NA	NA	NA	NA
Astrocyte	AC097359.3	MS	NA	NA	NA	NA	NA
Astrocyte	AC099753.1	MS	NA	NA	NA	NA	NA
Astrocyte	AC107294.1	MS	NA	NA	NA	NA	NA
Astrocyte	AC107294.2	MS	NA	NA	NA	NA	NA
Astrocyte	AC117465.1	MS	NA	NA	NA	NA	NA
Astrocyte	AC124045.1	MS	NA	NA	NA	NA	NA
Astrocyte	AC125613.1	MS	NA	NA	NA	NA	NA
Astrocyte	AC125618.1	MS	NA	NA	NA	NA	NA
Astrocyte	ACAA1	MS	NA	NA	NA	NA	NA
Astrocyte	ACKR4	MS	NA	NA	NA	NA	NA
Astrocyte	ACY1	MS	NA	NA	NA	NA	NA
Astrocyte	ADGRG7	MS	NA	NA	NA	NA	NA
Astrocyte	ALG1L	MS	NA	NA	NA	NA	NA
Astrocyte	ALG3	MS	NA	NA	NA	NA	NA
Astrocyte	ANKUB1	MS	NA	NA	NA	NA	NA
Astrocyte	ARHGEF26	MS	NA	NA	NA	NA	NA
Astrocyte	ARL13B	MS	NA	NA	NA	NA	NA
Astrocyte	ATG7	MS	NA	NA	NA	NA	NA
Astrocyte	ATP11B	MS	NA	NA	NA	NA	NA
Astrocyte	ATP2B2	MS	NA	NA	NA	NA	NA
Astrocyte	ATRIP	MS	NA	NA	NA	NA	NA
Astrocyte	ATXN7	MS	NA	NA	NA	NA	NA
Astrocyte	B3GALNT1	MS	NA	NA	NA	NA	NA
Astrocyte	B3GNT5	MS	NA	NA	NA	NA	NA
Astrocyte	BRPF1	MS	NA	NA	NA	NA	NA
Astrocyte	C3orf18	MS	NA	NA	NA	NA	NA
Astrocyte	C3orf20	MS	NA	NA	NA	NA	NA
Astrocyte	C3orf33	MS	NA	NA	NA	NA	NA
Astrocyte	C3orf49	MS	NA	NA	NA	NA	NA
Astrocyte	C3orf67	MS	NA	NA	NA	NA	NA
Astrocyte	C3orf70	MS	NA	NA	NA	NA	NA
Astrocyte	C3orf79	MS	NA	NA	NA	NA	NA
Astrocyte	CADM2	MS	NA	NA	NA	NA	NA
Astrocyte	CAND2	MS	NA	NA	NA	NA	NA
Astrocyte	CCDC13	MS	NA	NA	NA	NA	NA
Astrocyte	CCDC174	MS	NA	NA	NA	NA	NA
Astrocyte	CCDC36	MS	NA	NA	NA	NA	NA
Astrocyte	CCDC50	MS	NA	NA	NA	NA	NA
Astrocyte	CCDC80	MS	NA	NA	NA	NA	NA
Astrocyte	CCNL1	MS	NA	NA	NA	NA	NA
Astrocyte	CD96	MS	NA	NA	NA	NA	NA
Astrocyte	CDC25A	MS	NA	NA	NA	NA	NA
Astrocyte	CEP63	MS	NA	NA	NA	NA	NA
Astrocyte	CHCHD6	MS	NA	NA	NA	NA	NA
Astrocyte	CIP2A	MS	NA	NA	NA	NA	NA
Astrocyte	CLCN2	MS	NA	NA	NA	NA	NA
Astrocyte	COL7A1	MS	NA	NA	NA	NA	NA
Astrocyte	COMMD2	MS	NA	NA	NA	NA	NA
Astrocyte	COPB2	MS	NA	NA	NA	NA	NA
Astrocyte	CP	MS	NA	NA	NA	NA	NA
Astrocyte	CRBN	MS	NA	NA	NA	NA	NA
Astrocyte	CRELD1	MS	NA	NA	NA	NA	NA
Astrocyte	CTDSPL	MS	NA	NA	NA	NA	NA
Astrocyte	CTNNB1	MS	NA	NA	NA	NA	NA
Astrocyte	DALRD3	MS	NA	NA	NA	NA	NA
Astrocyte	DCAF1	MS	NA	NA	NA	NA	NA
Astrocyte	DCP1A	MS	NA	NA	NA	NA	NA
Astrocyte	DCUN1D1	MS	NA	NA	NA	NA	NA
Astrocyte	DHFR2	MS	NA	NA	NA	NA	NA
Astrocyte	DHX36	MS	NA	NA	NA	NA	NA
Astrocyte	DLEC1	MS	NA	NA	NA	NA	NA
Astrocyte	DNAH1	MS	NA	NA	NA	NA	NA
Astrocyte	DOCK3	MS	NA	NA	NA	NA	NA
Astrocyte	DVL3	MS	NA	NA	NA	NA	NA
Astrocyte	ECE2	MS	NA	NA	NA	NA	NA
Astrocyte	EFHB	MS	NA	NA	NA	NA	NA
Astrocyte	EHHADH	MS	NA	NA	NA	NA	NA
Astrocyte	EIF2A	MS	NA	NA	NA	NA	NA
Astrocyte	EIF4G1	MS	NA	NA	NA	NA	NA
Astrocyte	EMC3	MS	NA	NA	NA	NA	NA
Astrocyte	EPHA6	MS	NA	NA	NA	NA	NA
Astrocyte	EPHB1	MS	NA	NA	NA	NA	NA
Astrocyte	EPHB3	MS	NA	NA	NA	NA	NA
Astrocyte	EPM2AIP1	MS	NA	NA	NA	NA	NA
Astrocyte	ERICH6	MS	NA	NA	NA	NA	NA
Astrocyte	FANCD2	MS	NA	NA	NA	NA	NA
Astrocyte	FBXW12	MS	NA	NA	NA	NA	NA
Astrocyte	FXR1	MS	NA	NA	NA	NA	NA
Astrocyte	GALNT15	MS	NA	NA	NA	NA	NA
Astrocyte	GFM1	MS	NA	NA	NA	NA	NA
Astrocyte	GHRL	MS	NA	NA	NA	NA	NA
Astrocyte	GLT8D1	MS	NA	NA	NA	NA	NA
Astrocyte	GLYCTK	MS	NA	NA	NA	NA	NA
Astrocyte	GMNC	MS	NA	NA	NA	NA	NA
Astrocyte	GMPPB	MS	NA	NA	NA	NA	NA
Astrocyte	GMPS	MS	NA	NA	NA	NA	NA
Astrocyte	GNAI2	MS	NA	NA	NA	NA	NA
Astrocyte	GOLGA4	MS	NA	NA	NA	NA	NA
Astrocyte	GOLIM4	MS	NA	NA	NA	NA	NA
Astrocyte	GPR171	MS	NA	NA	NA	NA	NA
Astrocyte	GTF2E1	MS	NA	NA	NA	NA	NA
Astrocyte	GYG1	MS	NA	NA	NA	NA	NA
Astrocyte	HACD2	MS	NA	NA	NA	NA	NA
Astrocyte	HEG1	MS	NA	NA	NA	NA	NA
Astrocyte	HEMK1	MS	NA	NA	NA	NA	NA
Astrocyte	HGD	MS	NA	NA	NA	NA	NA
Astrocyte	HLTF	MS	NA	NA	NA	NA	NA
Astrocyte	HPS3	MS	NA	NA	NA	NA	NA
Astrocyte	HRH1	MS	NA	NA	NA	NA	NA
Astrocyte	HTR3E	MS	NA	NA	NA	NA	NA
Astrocyte	HYAL1	MS	NA	NA	NA	NA	NA
Astrocyte	HYAL2	MS	NA	NA	NA	NA	NA
Astrocyte	IFRD2	MS	NA	NA	NA	NA	NA
Astrocyte	IL12A	MS	NA	NA	NA	NA	NA
Astrocyte	IL17RC	MS	NA	NA	NA	NA	NA
Astrocyte	IL17RE	MS	NA	NA	NA	NA	NA
Astrocyte	IL20RB	MS	NA	NA	NA	NA	NA
Astrocyte	IL5RA	MS	NA	NA	NA	NA	NA
Astrocyte	IP6K1	MS	NA	NA	NA	NA	NA
Astrocyte	IQSEC1	MS	NA	NA	NA	NA	NA
Astrocyte	IRAK2	MS	NA	NA	NA	NA	NA
Astrocyte	ITGA9	MS	NA	NA	NA	NA	NA
Astrocyte	ITGB5	MS	NA	NA	NA	NA	NA
Astrocyte	ITIH4	MS	NA	NA	NA	NA	NA
Astrocyte	JAGN1	MS	NA	NA	NA	NA	NA
Astrocyte	KAT2B	MS	NA	NA	NA	NA	NA
Astrocyte	KCNMB3	MS	NA	NA	NA	NA	NA
Astrocyte	KLHDC8B	MS	NA	NA	NA	NA	NA
Astrocyte	KLHL24	MS	NA	NA	NA	NA	NA
Astrocyte	KPNA4	MS	NA	NA	NA	NA	NA
Astrocyte	KY	MS	NA	NA	NA	NA	NA
Astrocyte	LEKR1	MS	NA	NA	NA	NA	NA
Astrocyte	LINC00578	MS	NA	NA	NA	NA	NA
Astrocyte	LINC00880	MS	NA	NA	NA	NA	NA
Astrocyte	LINC00882	MS	NA	NA	NA	NA	NA
Astrocyte	LINC00886	MS	NA	NA	NA	NA	NA
Astrocyte	LINC00971	MS	NA	NA	NA	NA	NA
Astrocyte	LINC01192	MS	NA	NA	NA	NA	NA
Astrocyte	LINC01208	MS	NA	NA	NA	NA	NA
Astrocyte	LINC01994	MS	NA	NA	NA	NA	NA
Astrocyte	LINC01995	MS	NA	NA	NA	NA	NA
Astrocyte	LINC02004	MS	NA	NA	NA	NA	NA
Astrocyte	LINC02015	MS	NA	NA	NA	NA	NA
Astrocyte	LINC02018	MS	NA	NA	NA	NA	NA
Astrocyte	LINC02019	MS	NA	NA	NA	NA	NA
Astrocyte	LINC02054	MS	NA	NA	NA	NA	NA
Astrocyte	LIPH	MS	NA	NA	NA	NA	NA
Astrocyte	LNP1	MS	NA	NA	NA	NA	NA
Astrocyte	LRRFIP2	MS	NA	NA	NA	NA	NA
Astrocyte	LRRN1	MS	NA	NA	NA	NA	NA
Astrocyte	LSMEM2	MS	NA	NA	NA	NA	NA
Astrocyte	LXN	MS	NA	NA	NA	NA	NA
Astrocyte	MAP3K13	MS	NA	NA	NA	NA	NA
Astrocyte	MAP4	MS	NA	NA	NA	NA	NA
Astrocyte	MAPKAPK3	MS	NA	NA	NA	NA	NA
Astrocyte	MCCC1	MS	NA	NA	NA	NA	NA
Astrocyte	MED12L	MS	NA	NA	NA	NA	NA
Astrocyte	MFN1	MS	NA	NA	NA	NA	NA
Astrocyte	MFSD1	MS	NA	NA	NA	NA	NA
Astrocyte	MKRN2	MS	NA	NA	NA	NA	NA
Astrocyte	MKRN2OS	MS	NA	NA	NA	NA	NA
Astrocyte	MLF1	MS	NA	NA	NA	NA	NA
Astrocyte	MLH1	MS	NA	NA	NA	NA	NA
Astrocyte	MME	MS	NA	NA	NA	NA	NA
Astrocyte	MSL2	MS	NA	NA	NA	NA	NA
Astrocyte	MST1	MS	NA	NA	NA	NA	NA
Astrocyte	MTMR14	MS	NA	NA	NA	NA	NA
Astrocyte	MYD88	MS	NA	NA	NA	NA	NA
Astrocyte	NCK1	MS	NA	NA	NA	NA	NA
Astrocyte	NECTIN3	MS	NA	NA	NA	NA	NA
Astrocyte	NEK4	MS	NA	NA	NA	NA	NA
Astrocyte	NIT2	MS	NA	NA	NA	NA	NA
Astrocyte	NKTR	MS	NA	NA	NA	NA	NA
Astrocyte	NMD3	MS	NA	NA	NA	NA	NA
Astrocyte	NME6	MS	NA	NA	NA	NA	NA
Astrocyte	NMNAT3	MS	NA	NA	NA	NA	NA
Astrocyte	NPHP3-ACAD11	MS	NA	NA	NA	NA	NA
Astrocyte	NPRL2	MS	NA	NA	NA	NA	NA
Astrocyte	NSUN3	MS	NA	NA	NA	NA	NA
Astrocyte	NT5DC2	MS	NA	NA	NA	NA	NA
Astrocyte	NUP210	MS	NA	NA	NA	NA	NA
Astrocyte	OGG1	MS	NA	NA	NA	NA	NA
Astrocyte	OSBPL11	MS	NA	NA	NA	NA	NA
Astrocyte	OSTN	MS	NA	NA	NA	NA	NA
Astrocyte	P3H2	MS	NA	NA	NA	NA	NA
Astrocyte	PARP3	MS	NA	NA	NA	NA	NA
Astrocyte	PBRM1	MS	NA	NA	NA	NA	NA
Astrocyte	PCCB	MS	NA	NA	NA	NA	NA
Astrocyte	PDCD10	MS	NA	NA	NA	NA	NA
Astrocyte	PFKFB4	MS	NA	NA	NA	NA	NA
Astrocyte	PHF7	MS	NA	NA	NA	NA	NA
Astrocyte	PIK3CA	MS	NA	NA	NA	NA	NA
Astrocyte	PLCD1	MS	NA	NA	NA	NA	NA
Astrocyte	PLCH1	MS	NA	NA	NA	NA	NA
Astrocyte	PLOD2	MS	NA	NA	NA	NA	NA
Astrocyte	PLSCR1	MS	NA	NA	NA	NA	NA
Astrocyte	PLSCR2	MS	NA	NA	NA	NA	NA
Astrocyte	PLSCR4	MS	NA	NA	NA	NA	NA
Astrocyte	PLXNB1	MS	NA	NA	NA	NA	NA
Astrocyte	POC1A	MS	NA	NA	NA	NA	NA
Astrocyte	POLR2H	MS	NA	NA	NA	NA	NA
Astrocyte	PP2D1	MS	NA	NA	NA	NA	NA
Astrocyte	PPM1L	MS	NA	NA	NA	NA	NA
Astrocyte	PPP2R3A	MS	NA	NA	NA	NA	NA
Astrocyte	PROS1	MS	NA	NA	NA	NA	NA
Astrocyte	QARS	MS	NA	NA	NA	NA	NA
Astrocyte	RAB5A	MS	NA	NA	NA	NA	NA
Astrocyte	RABL3	MS	NA	NA	NA	NA	NA
Astrocyte	RAD54L2	MS	NA	NA	NA	NA	NA
Astrocyte	RAF1	MS	NA	NA	NA	NA	NA
Astrocyte	RARRES1	MS	NA	NA	NA	NA	NA
Astrocyte	RBM15B	MS	NA	NA	NA	NA	NA
Astrocyte	RBM5	MS	NA	NA	NA	NA	NA
Astrocyte	RBP2	MS	NA	NA	NA	NA	NA
Astrocyte	RFT1	MS	NA	NA	NA	NA	NA
Astrocyte	RNF123	MS	NA	NA	NA	NA	NA
Astrocyte	RNF13	MS	NA	NA	NA	NA	NA
Astrocyte	ROPN1B	MS	NA	NA	NA	NA	NA
Astrocyte	RRP9	MS	NA	NA	NA	NA	NA
Astrocyte	RSRC1	MS	NA	NA	NA	NA	NA
Astrocyte	RYK	MS	NA	NA	NA	NA	NA
Astrocyte	SEC13	MS	NA	NA	NA	NA	NA
Astrocyte	SEC22C	MS	NA	NA	NA	NA	NA
Astrocyte	SELENOT	MS	NA	NA	NA	NA	NA
Astrocyte	SEMA3B	MS	NA	NA	NA	NA	NA
Astrocyte	SENP2	MS	NA	NA	NA	NA	NA
Astrocyte	SERP1	MS	NA	NA	NA	NA	NA
Astrocyte	SETD5	MS	NA	NA	NA	NA	NA
Astrocyte	SFMBT1	MS	NA	NA	NA	NA	NA
Astrocyte	SHISA5	MS	NA	NA	NA	NA	NA
Astrocyte	SIAH2	MS	NA	NA	NA	NA	NA
Astrocyte	SLC26A6	MS	NA	NA	NA	NA	NA
Astrocyte	SLC33A1	MS	NA	NA	NA	NA	NA
Astrocyte	SLC35A5	MS	NA	NA	NA	NA	NA
Astrocyte	SLC35G2	MS	NA	NA	NA	NA	NA
Astrocyte	SLC38A3	MS	NA	NA	NA	NA	NA
Astrocyte	SLC6A1	MS	NA	NA	NA	NA	NA
Astrocyte	SLC6A11	MS	NA	NA	NA	NA	NA
Astrocyte	SLC9C1	MS	NA	NA	NA	NA	NA
Astrocyte	SMC4	MS	NA	NA	NA	NA	NA
Astrocyte	SMIM4	MS	NA	NA	NA	NA	NA
Astrocyte	SNX4	MS	NA	NA	NA	NA	NA
Astrocyte	SOX2	MS	NA	NA	NA	NA	NA
Astrocyte	SPINK8	MS	NA	NA	NA	NA	NA
Astrocyte	SSR3	MS	NA	NA	NA	NA	NA
Astrocyte	STX19	MS	NA	NA	NA	NA	NA
Astrocyte	SUCLG2	MS	NA	NA	NA	NA	NA
Astrocyte	TADA3	MS	NA	NA	NA	NA	NA
Astrocyte	TAMM41	MS	NA	NA	NA	NA	NA
Astrocyte	TBC1D23	MS	NA	NA	NA	NA	NA
Astrocyte	TBL1XR1	MS	NA	NA	NA	NA	NA
Astrocyte	TCAIM	MS	NA	NA	NA	NA	NA
Astrocyte	TEX264	MS	NA	NA	NA	NA	NA
Astrocyte	TFG	MS	NA	NA	NA	NA	NA
Astrocyte	THPO	MS	NA	NA	NA	NA	NA
Astrocyte	TIPARP	MS	NA	NA	NA	NA	NA
Astrocyte	TKT	MS	NA	NA	NA	NA	NA
Astrocyte	TMCC1	MS	NA	NA	NA	NA	NA
Astrocyte	TMEM108	MS	NA	NA	NA	NA	NA
Astrocyte	TMEM115	MS	NA	NA	NA	NA	NA
Astrocyte	TMEM41A	MS	NA	NA	NA	NA	NA
Astrocyte	TMEM43	MS	NA	NA	NA	NA	NA
Astrocyte	TMEM45A	MS	NA	NA	NA	NA	NA
Astrocyte	TOPBP1	MS	NA	NA	NA	NA	NA
Astrocyte	TP63	MS	NA	NA	NA	NA	NA
Astrocyte	TPRA1	MS	NA	NA	NA	NA	NA
Astrocyte	TRA2B	MS	NA	NA	NA	NA	NA
Astrocyte	TRAIP	MS	NA	NA	NA	NA	NA
Astrocyte	TRAK1	MS	NA	NA	NA	NA	NA
Astrocyte	TRANK1	MS	NA	NA	NA	NA	NA
Astrocyte	TRNT1	MS	NA	NA	NA	NA	NA
Astrocyte	TSC22D2	MS	NA	NA	NA	NA	NA
Astrocyte	TSEN2	MS	NA	NA	NA	NA	NA
Astrocyte	TTC14	MS	NA	NA	NA	NA	NA
Astrocyte	TTLL3	MS	NA	NA	NA	NA	NA
Astrocyte	U73166.1	MS	NA	NA	NA	NA	NA
Astrocyte	UBA5	MS	NA	NA	NA	NA	NA
Astrocyte	UBA7	MS	NA	NA	NA	NA	NA
Astrocyte	UBE2E2	MS	NA	NA	NA	NA	NA
Astrocyte	ULK4	MS	NA	NA	NA	NA	NA
Astrocyte	UMPS	MS	NA	NA	NA	NA	NA
Astrocyte	USP13	MS	NA	NA	NA	NA	NA
Astrocyte	UTS2B	MS	NA	NA	NA	NA	NA
Astrocyte	VGLL4	MS	NA	NA	NA	NA	NA
Astrocyte	VHL	MS	NA	NA	NA	NA	NA
Astrocyte	VILL	MS	NA	NA	NA	NA	NA
Astrocyte	VPS8	MS	NA	NA	NA	NA	NA
Astrocyte	WNT7A	MS	NA	NA	NA	NA	NA
Astrocyte	WWTR1	MS	NA	NA	NA	NA	NA
Astrocyte	XPC	MS	NA	NA	NA	NA	NA
Astrocyte	YEATS2	MS	NA	NA	NA	NA	NA
Astrocyte	Z84492.2	MS	NA	NA	NA	NA	NA
Astrocyte	ZBTB20	MS	NA	NA	NA	NA	NA
Astrocyte	ZBTB47	MS	NA	NA	NA	NA	NA
Astrocyte	ZIC1	MS	NA	NA	NA	NA	NA
Astrocyte	ZIC4	MS	NA	NA	NA	NA	NA
Astrocyte	ZKSCAN7	MS	NA	NA	NA	NA	NA
Astrocyte	ZMAT3	MS	NA	NA	NA	NA	NA
Astrocyte	ZMYND10	MS	NA	NA	NA	NA	NA
Astrocyte	ZNF148	MS	NA	NA	NA	NA	NA
Astrocyte	ZNF197	MS	NA	NA	NA	NA	NA
Astrocyte	ZNF445	MS	NA	NA	NA	NA	NA
Astrocyte	ZNF619	MS	NA	NA	NA	NA	NA
Astrocyte	ZNF620	MS	NA	NA	NA	NA	NA
Astrocyte	ZNF639	MS	NA	NA	NA	NA	NA
Astrocyte	ZNF852	MS	NA	NA	NA	NA	NA
Astrocyte	ABHD5	PD	NA	NA	NA	NA	NA
Astrocyte	ABI3BP	PD	NA	NA	NA	NA	NA
Astrocyte	AC024560.1	PD	NA	NA	NA	NA	NA
Astrocyte	AC034195.1	PD	NA	NA	NA	NA	NA
Astrocyte	AC068633.1	PD	NA	NA	NA	NA	NA
Astrocyte	AC068985.1	PD	NA	NA	NA	NA	NA
Astrocyte	AC069257.3	PD	NA	NA	NA	NA	NA
Astrocyte	AC078788.1	PD	NA	NA	NA	NA	NA
Astrocyte	AC078980.1	PD	NA	NA	NA	NA	NA
Astrocyte	AC079943.2	PD	NA	NA	NA	NA	NA
Astrocyte	AC092042.3	PD	NA	NA	NA	NA	NA
Astrocyte	AC092691.1	PD	NA	NA	NA	NA	NA
Astrocyte	AC097359.3	PD	NA	NA	NA	NA	NA
Astrocyte	AC098650.1	PD	NA	NA	NA	NA	NA
Astrocyte	AC099560.1	PD	NA	NA	NA	NA	NA
Astrocyte	AC099754.1	PD	NA	NA	NA	NA	NA
Astrocyte	AC125613.1	PD	NA	NA	NA	NA	NA
Astrocyte	AC125618.1	PD	NA	NA	NA	NA	NA
Astrocyte	AC233280.1	PD	NA	NA	NA	NA	NA
Astrocyte	ACAA1	PD	NA	NA	NA	NA	NA
Astrocyte	ACAP2	PD	NA	NA	NA	NA	NA
Astrocyte	ACKR2	PD	NA	NA	NA	NA	NA
Astrocyte	ACTRT3	PD	NA	NA	NA	NA	NA
Astrocyte	ACVR2B	PD	NA	NA	NA	NA	NA
Astrocyte	ACY1	PD	NA	NA	NA	NA	NA
Astrocyte	ADGRG7	PD	NA	NA	NA	NA	NA
Astrocyte	ALCAM	PD	NA	NA	NA	NA	NA
Astrocyte	ANKRD28	PD	NA	NA	NA	NA	NA
Astrocyte	ARHGEF26	PD	NA	NA	NA	NA	NA
Astrocyte	ARIH2	PD	NA	NA	NA	NA	NA
Astrocyte	ARIH2OS	PD	NA	NA	NA	NA	NA
Astrocyte	ARL13B	PD	NA	NA	NA	NA	NA
Astrocyte	ARL8B	PD	NA	NA	NA	NA	NA
Astrocyte	ARMC8	PD	NA	NA	NA	NA	NA
Astrocyte	ASTE1	PD	NA	NA	NA	NA	NA
Astrocyte	ATP13A3	PD	NA	NA	NA	NA	NA
Astrocyte	ATP13A4	PD	NA	NA	NA	NA	NA
Astrocyte	ATP13A5	PD	NA	NA	NA	NA	NA
Astrocyte	ATP2C1	PD	NA	NA	NA	NA	NA
Astrocyte	AZI2	PD	NA	NA	NA	NA	NA
Astrocyte	BBX	PD	NA	NA	NA	NA	NA
Astrocyte	BHLHE40	PD	NA	NA	NA	NA	NA
Astrocyte	BTD	PD	NA	NA	NA	NA	NA
Astrocyte	C3orf18	PD	NA	NA	NA	NA	NA
Astrocyte	C3orf38	PD	NA	NA	NA	NA	NA
Astrocyte	C3orf62	PD	NA	NA	NA	NA	NA
Astrocyte	C3orf79	PD	NA	NA	NA	NA	NA
Astrocyte	CADM2	PD	NA	NA	NA	NA	NA
Astrocyte	CAND2	PD	NA	NA	NA	NA	NA
Astrocyte	CBLB	PD	NA	NA	NA	NA	NA
Astrocyte	CCDC13	PD	NA	NA	NA	NA	NA
Astrocyte	CCDC14	PD	NA	NA	NA	NA	NA
Astrocyte	CCDC36	PD	NA	NA	NA	NA	NA
Astrocyte	CCDC50	PD	NA	NA	NA	NA	NA
Astrocyte	CCDC71	PD	NA	NA	NA	NA	NA
Astrocyte	CD47	PD	NA	NA	NA	NA	NA
Astrocyte	CEP63	PD	NA	NA	NA	NA	NA
Astrocyte	CEP70	PD	NA	NA	NA	NA	NA
Astrocyte	CGGBP1	PD	NA	NA	NA	NA	NA
Astrocyte	CHL1	PD	NA	NA	NA	NA	NA
Astrocyte	CIP2A	PD	NA	NA	NA	NA	NA
Astrocyte	CMC1	PD	NA	NA	NA	NA	NA
Astrocyte	CMSS1	PD	NA	NA	NA	NA	NA
Astrocyte	CNTN6	PD	NA	NA	NA	NA	NA
Astrocyte	COL6A6	PD	NA	NA	NA	NA	NA
Astrocyte	COL7A1	PD	NA	NA	NA	NA	NA
Astrocyte	COL8A1	PD	NA	NA	NA	NA	NA
Astrocyte	COLQ	PD	NA	NA	NA	NA	NA
Astrocyte	CSRNP1	PD	NA	NA	NA	NA	NA
Astrocyte	CTDSPL	PD	NA	NA	NA	NA	NA
Astrocyte	CTNNB1	PD	NA	NA	NA	NA	NA
Astrocyte	CYP8B1	PD	NA	NA	NA	NA	NA
Astrocyte	DALRD3	PD	NA	NA	NA	NA	NA
Astrocyte	DBR1	PD	NA	NA	NA	NA	NA
Astrocyte	DHX36	PD	NA	NA	NA	NA	NA
Astrocyte	DIPK2A	PD	NA	NA	NA	NA	NA
Astrocyte	DLEC1	PD	NA	NA	NA	NA	NA
Astrocyte	DOCK3	PD	NA	NA	NA	NA	NA
Astrocyte	DZIP1L	PD	NA	NA	NA	NA	NA
Astrocyte	ECT2	PD	NA	NA	NA	NA	NA
Astrocyte	EDEM1	PD	NA	NA	NA	NA	NA
Astrocyte	EHHADH	PD	NA	NA	NA	NA	NA
Astrocyte	EIF4G1	PD	NA	NA	NA	NA	NA
Astrocyte	EPHA6	PD	NA	NA	NA	NA	NA
Astrocyte	EPHB1	PD	NA	NA	NA	NA	NA
Astrocyte	EPM2AIP1	PD	NA	NA	NA	NA	NA
Astrocyte	ESYT3	PD	NA	NA	NA	NA	NA
Astrocyte	EXOG	PD	NA	NA	NA	NA	NA
Astrocyte	FAIM	PD	NA	NA	NA	NA	NA
Astrocyte	FEZF2	PD	NA	NA	NA	NA	NA
Astrocyte	GALNT15	PD	NA	NA	NA	NA	NA
Astrocyte	GASK1A	PD	NA	NA	NA	NA	NA
Astrocyte	GFM1	PD	NA	NA	NA	NA	NA
Astrocyte	GMNC	PD	NA	NA	NA	NA	NA
Astrocyte	GMPPB	PD	NA	NA	NA	NA	NA
Astrocyte	GNAI2	PD	NA	NA	NA	NA	NA
Astrocyte	GOLGA4	PD	NA	NA	NA	NA	NA
Astrocyte	GOLIM4	PD	NA	NA	NA	NA	NA
Astrocyte	GORASP1	PD	NA	NA	NA	NA	NA
Astrocyte	GRK7	PD	NA	NA	NA	NA	NA
Astrocyte	HACL1	PD	NA	NA	NA	NA	NA
Astrocyte	HEG1	PD	NA	NA	NA	NA	NA
Astrocyte	HEMK1	PD	NA	NA	NA	NA	NA
Astrocyte	HES1	PD	NA	NA	NA	NA	NA
Astrocyte	HHLA2	PD	NA	NA	NA	NA	NA
Astrocyte	HYAL1	PD	NA	NA	NA	NA	NA
Astrocyte	HYAL2	PD	NA	NA	NA	NA	NA
Astrocyte	IFRD2	PD	NA	NA	NA	NA	NA
Astrocyte	IFT57	PD	NA	NA	NA	NA	NA
Astrocyte	IL12A	PD	NA	NA	NA	NA	NA
Astrocyte	IMPDH2	PD	NA	NA	NA	NA	NA
Astrocyte	IMPG2	PD	NA	NA	NA	NA	NA
Astrocyte	IP6K1	PD	NA	NA	NA	NA	NA
Astrocyte	IQCG	PD	NA	NA	NA	NA	NA
Astrocyte	IQSEC1	PD	NA	NA	NA	NA	NA
Astrocyte	ITGA9	PD	NA	NA	NA	NA	NA
Astrocyte	ITGB5	PD	NA	NA	NA	NA	NA
Astrocyte	KALRN	PD	NA	NA	NA	NA	NA
Astrocyte	KLHDC8B	PD	NA	NA	NA	NA	NA
Astrocyte	KY	PD	NA	NA	NA	NA	NA
Astrocyte	LINC00971	PD	NA	NA	NA	NA	NA
Astrocyte	LINC01266	PD	NA	NA	NA	NA	NA
Astrocyte	LINC02004	PD	NA	NA	NA	NA	NA
Astrocyte	LINC02018	PD	NA	NA	NA	NA	NA
Astrocyte	LINC02019	PD	NA	NA	NA	NA	NA
Astrocyte	LINC02026	PD	NA	NA	NA	NA	NA
Astrocyte	LMLN	PD	NA	NA	NA	NA	NA
Astrocyte	LNP1	PD	NA	NA	NA	NA	NA
Astrocyte	LRRC34	PD	NA	NA	NA	NA	NA
Astrocyte	LRRC3B	PD	NA	NA	NA	NA	NA
Astrocyte	LRRFIP2	PD	NA	NA	NA	NA	NA
Astrocyte	LRRIQ4	PD	NA	NA	NA	NA	NA
Astrocyte	LRRN1	PD	NA	NA	NA	NA	NA
Astrocyte	LRTM1	PD	NA	NA	NA	NA	NA
Astrocyte	LSAMP	PD	NA	NA	NA	NA	NA
Astrocyte	LSG1	PD	NA	NA	NA	NA	NA
Astrocyte	LSMEM2	PD	NA	NA	NA	NA	NA
Astrocyte	LXN	PD	NA	NA	NA	NA	NA
Astrocyte	MAP3K13	PD	NA	NA	NA	NA	NA
Astrocyte	MAPKAPK3	PD	NA	NA	NA	NA	NA
Astrocyte	MB21D2	PD	NA	NA	NA	NA	NA
Astrocyte	MELTF	PD	NA	NA	NA	NA	NA
Astrocyte	METTL6	PD	NA	NA	NA	NA	NA
Astrocyte	MFSD1	PD	NA	NA	NA	NA	NA
Astrocyte	MITF	PD	NA	NA	NA	NA	NA
Astrocyte	MKRN2	PD	NA	NA	NA	NA	NA
Astrocyte	MKRN2OS	PD	NA	NA	NA	NA	NA
Astrocyte	MLF1	PD	NA	NA	NA	NA	NA
Astrocyte	MLH1	PD	NA	NA	NA	NA	NA
Astrocyte	MRPL3	PD	NA	NA	NA	NA	NA
Astrocyte	MST1	PD	NA	NA	NA	NA	NA
Astrocyte	MUC20	PD	NA	NA	NA	NA	NA
Astrocyte	MUC20-OT1	PD	NA	NA	NA	NA	NA
Astrocyte	MYD88	PD	NA	NA	NA	NA	NA
Astrocyte	MYH15	PD	NA	NA	NA	NA	NA
Astrocyte	MYLK	PD	NA	NA	NA	NA	NA
Astrocyte	MYNN	PD	NA	NA	NA	NA	NA
Astrocyte	NAALADL2	PD	NA	NA	NA	NA	NA
Astrocyte	NCEH1	PD	NA	NA	NA	NA	NA
Astrocyte	NEK11	PD	NA	NA	NA	NA	NA
Astrocyte	NFKBIZ	PD	NA	NA	NA	NA	NA
Astrocyte	NGLY1	PD	NA	NA	NA	NA	NA
Astrocyte	NIT2	PD	NA	NA	NA	NA	NA
Astrocyte	NKTR	PD	NA	NA	NA	NA	NA
Astrocyte	NME6	PD	NA	NA	NA	NA	NA
Astrocyte	NPHP3-ACAD11	PD	NA	NA	NA	NA	NA
Astrocyte	NPRL2	PD	NA	NA	NA	NA	NA
Astrocyte	NSUN3	PD	NA	NA	NA	NA	NA
Astrocyte	NUP210	PD	NA	NA	NA	NA	NA
Astrocyte	OPA1	PD	NA	NA	NA	NA	NA
Astrocyte	OSBPL11	PD	NA	NA	NA	NA	NA
Astrocyte	OSTN	PD	NA	NA	NA	NA	NA
Astrocyte	OXNAD1	PD	NA	NA	NA	NA	NA
Astrocyte	OXSM	PD	NA	NA	NA	NA	NA
Astrocyte	OXSR1	PD	NA	NA	NA	NA	NA
Astrocyte	P3H2	PD	NA	NA	NA	NA	NA
Astrocyte	P4HTM	PD	NA	NA	NA	NA	NA
Astrocyte	PAK2	PD	NA	NA	NA	NA	NA
Astrocyte	PCYT1A	PD	NA	NA	NA	NA	NA
Astrocyte	PHC3	PD	NA	NA	NA	NA	NA
Astrocyte	PHF7	PD	NA	NA	NA	NA	NA
Astrocyte	PIGX	PD	NA	NA	NA	NA	NA
Astrocyte	PIK3CB	PD	NA	NA	NA	NA	NA
Astrocyte	PIK3R4	PD	NA	NA	NA	NA	NA
Astrocyte	PLCD1	PD	NA	NA	NA	NA	NA
Astrocyte	PLOD2	PD	NA	NA	NA	NA	NA
Astrocyte	PLSCR1	PD	NA	NA	NA	NA	NA
Astrocyte	PLSCR2	PD	NA	NA	NA	NA	NA
Astrocyte	PLSCR4	PD	NA	NA	NA	NA	NA
Astrocyte	POMGNT2	PD	NA	NA	NA	NA	NA
Astrocyte	PRKAR2A	PD	NA	NA	NA	NA	NA
Astrocyte	PRKCI	PD	NA	NA	NA	NA	NA
Astrocyte	PROS1	PD	NA	NA	NA	NA	NA
Astrocyte	PTPRG	PD	NA	NA	NA	NA	NA
Astrocyte	PXYLP1	PD	NA	NA	NA	NA	NA
Astrocyte	QARS	PD	NA	NA	NA	NA	NA
Astrocyte	QRICH1	PD	NA	NA	NA	NA	NA
Astrocyte	RAF1	PD	NA	NA	NA	NA	NA
Astrocyte	RARRES1	PD	NA	NA	NA	NA	NA
Astrocyte	RASA2	PD	NA	NA	NA	NA	NA
Astrocyte	RBM15B	PD	NA	NA	NA	NA	NA
Astrocyte	RBM5	PD	NA	NA	NA	NA	NA
Astrocyte	RNF123	PD	NA	NA	NA	NA	NA
Astrocyte	RNF168	PD	NA	NA	NA	NA	NA
Astrocyte	RPN1	PD	0.685938	0.304295	NA	NA	NA
Astrocyte	RSRC1	PD	NA	NA	NA	NA	NA
Astrocyte	RYK	PD	NA	NA	NA	NA	NA
Astrocyte	SAMD7	PD	NA	NA	NA	NA	NA
Astrocyte	SCN10A	PD	NA	NA	NA	NA	NA
Astrocyte	SCN11A	PD	NA	NA	NA	NA	NA
Astrocyte	SEC22C	PD	NA	NA	NA	NA	NA
Astrocyte	SEMA3B	PD	NA	NA	NA	NA	NA
Astrocyte	SENP5	PD	NA	NA	NA	NA	NA
Astrocyte	SENP7	PD	NA	NA	NA	NA	NA
Astrocyte	SETMAR	PD	NA	NA	NA	NA	NA
Astrocyte	SLC22A14	PD	NA	NA	NA	NA	NA
Astrocyte	SLC25A20	PD	NA	NA	NA	NA	NA
Astrocyte	SLC25A36	PD	NA	NA	NA	NA	NA
Astrocyte	SLC25A38	PD	NA	NA	NA	NA	NA
Astrocyte	SLC26A6	PD	NA	NA	NA	NA	NA
Astrocyte	SLC33A1	PD	NA	NA	NA	NA	NA
Astrocyte	SLC38A3	PD	NA	NA	NA	NA	NA
Astrocyte	SLC51A	PD	NA	NA	NA	NA	NA
Astrocyte	SLC9A9	PD	NA	NA	NA	NA	NA
Astrocyte	SNRK	PD	NA	NA	NA	NA	NA
Astrocyte	SNX4	PD	NA	NA	NA	NA	NA
Astrocyte	SOX2	PD	NA	NA	NA	NA	NA
Astrocyte	SPSB4	PD	NA	NA	NA	NA	NA
Astrocyte	STT3B	PD	NA	NA	NA	NA	NA
Astrocyte	SUMF1	PD	NA	NA	NA	NA	NA
Astrocyte	TAMM41	PD	NA	NA	NA	NA	NA
Astrocyte	TBC1D23	PD	NA	NA	NA	NA	NA
Astrocyte	TEX264	PD	NA	NA	NA	NA	NA
Astrocyte	TFG	PD	NA	NA	NA	NA	NA
Astrocyte	TFRC	PD	NA	NA	NA	NA	NA
Astrocyte	TMEM115	PD	NA	NA	NA	NA	NA
Astrocyte	TMEM45A	PD	NA	NA	NA	NA	NA
Astrocyte	TNIK	PD	NA	NA	NA	NA	NA
Astrocyte	TNK2	PD	NA	NA	NA	NA	NA
Astrocyte	TOPBP1	PD	NA	NA	NA	NA	NA
Astrocyte	TP63	PD	NA	NA	NA	NA	NA
Astrocyte	TRAIP	PD	NA	NA	NA	NA	NA
Astrocyte	TRAK1	PD	NA	NA	NA	NA	NA
Astrocyte	TRANK1	PD	NA	NA	NA	NA	NA
Astrocyte	TSEN2	PD	NA	NA	NA	NA	NA
Astrocyte	TTC14	PD	NA	NA	NA	NA	NA
Astrocyte	TTC21A	PD	NA	NA	NA	NA	NA
Astrocyte	U73166.1	PD	NA	NA	NA	NA	NA
Astrocyte	UBA3	PD	NA	NA	NA	NA	NA
Astrocyte	UBA7	PD	NA	NA	NA	NA	NA
Astrocyte	UBXN7	PD	NA	NA	NA	NA	NA
Astrocyte	ULK4	PD	NA	NA	NA	NA	NA
Astrocyte	UMPS	PD	NA	NA	NA	NA	NA
Astrocyte	USP19	PD	NA	NA	NA	NA	NA
Astrocyte	USP4	PD	NA	NA	NA	NA	NA
Astrocyte	UTS2B	PD	NA	NA	NA	NA	NA
Astrocyte	VGLL4	PD	NA	NA	NA	NA	NA
Astrocyte	VILL	PD	NA	NA	NA	NA	NA
Astrocyte	WDR48	PD	NA	NA	NA	NA	NA
Astrocyte	WDR53	PD	NA	NA	NA	NA	NA
Astrocyte	WDR6	PD	NA	NA	NA	NA	NA
Astrocyte	XXYLT1	PD	NA	NA	NA	NA	NA
Astrocyte	XYLB	PD	NA	NA	NA	NA	NA
Astrocyte	Z84492.2	PD	NA	NA	NA	NA	NA
Astrocyte	ZBTB38	PD	NA	NA	NA	NA	NA
Astrocyte	ZBTB47	PD	NA	NA	NA	NA	NA
Astrocyte	ZDHHC19	PD	NA	NA	NA	NA	NA
Astrocyte	ZIC1	PD	NA	NA	NA	NA	NA
Astrocyte	ZIC4	PD	NA	NA	NA	NA	NA
Astrocyte	ZMYND10	PD	NA	NA	NA	NA	NA
Astrocyte	ZNF148	PD	NA	NA	NA	NA	NA
Astrocyte	ZNF445	PD	NA	NA	NA	NA	NA
Astrocyte	ZNF619	PD	NA	NA	NA	NA	NA
Astrocyte	ZNF620	PD	NA	NA	NA	NA	NA
Astrocyte	ZNF621	PD	NA	NA	NA	NA	NA
Astrocyte	ZNF654	PD	NA	NA	NA	NA	NA
Astrocyte	ZNF717	PD	NA	NA	NA	NA	NA
Astrocyte	ZPLD1	PD	NA	NA	NA	NA	NA
Astrocyte	ABHD5	BD	NA	NA	NA	NA	NA
Astrocyte	AC018832.1	BD	NA	NA	NA	NA	NA
Astrocyte	AC026167.1	BD	NA	NA	NA	NA	NA
Astrocyte	AC034195.1	BD	NA	NA	NA	NA	NA
Astrocyte	AC068633.1	BD	NA	NA	NA	NA	NA
Astrocyte	AC068985.1	BD	NA	NA	NA	NA	NA
Astrocyte	AC069277.1	BD	NA	NA	NA	NA	NA
Astrocyte	AC078788.1	BD	NA	NA	NA	NA	NA
Astrocyte	AC079943.2	BD	NA	NA	NA	NA	NA
Astrocyte	AC087857.1	BD	NA	NA	NA	NA	NA
Astrocyte	AC090004.1	BD	NA	NA	NA	NA	NA
Astrocyte	AC092042.3	BD	NA	NA	NA	NA	NA
Astrocyte	AC092691.1	BD	NA	NA	NA	NA	NA
Astrocyte	AC092902.2	BD	NA	NA	NA	NA	NA
Astrocyte	AC092903.2	BD	NA	NA	NA	NA	NA
Astrocyte	AC092910.3	BD	NA	NA	NA	NA	NA
Astrocyte	AC098650.1	BD	NA	NA	NA	NA	NA
Astrocyte	AC099753.1	BD	NA	NA	NA	NA	NA
Astrocyte	AC107204.1	BD	NA	NA	NA	NA	NA
Astrocyte	AC112484.3	BD	NA	NA	NA	NA	NA
Astrocyte	AC117465.1	BD	NA	NA	NA	NA	NA
Astrocyte	AC125618.1	BD	NA	NA	NA	NA	NA
Astrocyte	AC128685.1	BD	NA	NA	NA	NA	NA
Astrocyte	ACAA1	BD	NA	NA	NA	NA	NA
Astrocyte	ACAD9	BD	NA	NA	NA	NA	NA
Astrocyte	ACKR2	BD	NA	NA	NA	NA	NA
Astrocyte	ACOX2	BD	NA	NA	NA	NA	NA
Astrocyte	ACY1	BD	NA	NA	NA	NA	NA
Astrocyte	ALCAM	BD	NA	NA	NA	NA	NA
Astrocyte	ALDH1L1	BD	NA	NA	NA	NA	NA
Astrocyte	ALG1L	BD	NA	NA	NA	NA	NA
Astrocyte	ALG1L2	BD	NA	NA	NA	NA	NA
Astrocyte	ANKRD28	BD	NA	NA	NA	NA	NA
Astrocyte	APPL1	BD	NA	NA	NA	NA	NA
Astrocyte	ARF4	BD	NA	NA	NA	NA	NA
Astrocyte	ARHGAP31	BD	NA	NA	NA	NA	NA
Astrocyte	ARHGEF26	BD	NA	NA	NA	NA	NA
Astrocyte	ARHGEF3	BD	NA	NA	NA	NA	NA
Astrocyte	ARIH2	BD	NA	NA	NA	NA	NA
Astrocyte	ARIH2OS	BD	NA	NA	NA	NA	NA
Astrocyte	ARL13B	BD	NA	NA	NA	NA	NA
Astrocyte	ARL8B	BD	NA	NA	NA	NA	NA
Astrocyte	ASB14	BD	NA	NA	NA	NA	NA
Astrocyte	ATG7	BD	NA	NA	NA	NA	NA
Astrocyte	ATP13A4	BD	NA	NA	NA	NA	NA
Astrocyte	ATP13A5	BD	NA	NA	NA	NA	NA
Astrocyte	ATP2B2	BD	NA	NA	NA	NA	NA
Astrocyte	AZI2	BD	NA	NA	NA	NA	NA
Astrocyte	B4GALT4	BD	NA	NA	NA	NA	NA
Astrocyte	BHLHE40	BD	NA	NA	NA	NA	NA
Astrocyte	BOC	BD	NA	NA	NA	NA	NA
Astrocyte	BRPF1	BD	NA	NA	NA	NA	NA
Astrocyte	BTD	BD	NA	NA	NA	NA	NA
Astrocyte	C3orf18	BD	NA	NA	NA	NA	NA
Astrocyte	C3orf38	BD	NA	NA	NA	NA	NA
Astrocyte	C3orf62	BD	NA	NA	NA	NA	NA
Astrocyte	C3orf79	BD	NA	NA	NA	NA	NA
Astrocyte	CADM2	BD	NA	NA	NA	NA	NA
Astrocyte	CAPN7	BD	NA	NA	NA	NA	NA
Astrocyte	CBLB	BD	NA	NA	NA	NA	NA
Astrocyte	CCDC13	BD	NA	NA	NA	NA	NA
Astrocyte	CCDC14	BD	NA	NA	NA	NA	NA
Astrocyte	CCDC174	BD	NA	NA	NA	NA	NA
Astrocyte	CCDC191	BD	NA	NA	NA	NA	NA
Astrocyte	CCDC36	BD	NA	NA	NA	NA	NA
Astrocyte	CCDC50	BD	NA	NA	NA	NA	NA
Astrocyte	CCDC58	BD	NA	NA	NA	NA	NA
Astrocyte	CCDC71	BD	NA	NA	NA	NA	NA
Astrocyte	CCDC80	BD	NA	NA	NA	NA	NA
Astrocyte	CD200R1	BD	NA	NA	NA	NA	NA
Astrocyte	CD96	BD	NA	NA	NA	NA	NA
Astrocyte	CFAP44	BD	NA	NA	NA	NA	NA
Astrocyte	CGGBP1	BD	NA	NA	NA	NA	NA
Astrocyte	CHL1	BD	NA	NA	NA	NA	NA
Astrocyte	CIP2A	BD	NA	NA	NA	NA	NA
Astrocyte	CMC1	BD	NA	NA	NA	NA	NA
Astrocyte	CNOT10	BD	NA	NA	NA	NA	NA
Astrocyte	CNTN6	BD	NA	NA	NA	NA	NA
Astrocyte	COL7A1	BD	NA	NA	NA	NA	NA
Astrocyte	COLQ	BD	NA	NA	NA	NA	NA
Astrocyte	CP	BD	NA	NA	NA	NA	NA
Astrocyte	CRBN	BD	NA	NA	NA	NA	NA
Astrocyte	CTNNB1	BD	NA	NA	NA	NA	NA
Astrocyte	CYP8B1	BD	NA	NA	NA	NA	NA
Astrocyte	DAG1	BD	NA	NA	NA	NA	NA
Astrocyte	DALRD3	BD	NA	NA	NA	NA	NA
Astrocyte	DENND6A	BD	NA	NA	NA	NA	NA
Astrocyte	DHX36	BD	NA	NA	NA	NA	NA
Astrocyte	DLEC1	BD	NA	NA	NA	NA	NA
Astrocyte	DNAH12	BD	NA	NA	NA	NA	NA
Astrocyte	DOCK3	BD	NA	NA	NA	NA	NA
Astrocyte	DTX3L	BD	NA	NA	NA	NA	NA
Astrocyte	DYNC1LI1	BD	NA	NA	NA	NA	NA
Astrocyte	EAF2	BD	NA	NA	NA	NA	NA
Astrocyte	EDEM1	BD	NA	NA	NA	NA	NA
Astrocyte	EEFSEC	BD	NA	NA	NA	NA	NA
Astrocyte	EFCAB12	BD	NA	NA	NA	NA	NA
Astrocyte	EIF4G1	BD	NA	NA	NA	NA	NA
Astrocyte	EPHA6	BD	NA	NA	NA	NA	NA
Astrocyte	FAM107A	BD	NA	NA	NA	NA	NA
Astrocyte	FAM162A	BD	NA	NA	NA	NA	NA
Astrocyte	FHIT	BD	NA	NA	NA	NA	NA
Astrocyte	FSTL1	BD	NA	NA	NA	NA	NA
Astrocyte	FYCO1	BD	NA	NA	NA	NA	NA
Astrocyte	GALNT15	BD	NA	NA	NA	NA	NA
Astrocyte	GASK1A	BD	NA	NA	NA	NA	NA
Astrocyte	GBE1	BD	NA	NA	NA	NA	NA
Astrocyte	GFM1	BD	NA	NA	NA	NA	NA
Astrocyte	GMNC	BD	NA	NA	NA	NA	NA
Astrocyte	GMPPB	BD	NA	NA	NA	NA	NA
Astrocyte	GNAI2	BD	NA	NA	NA	NA	NA
Astrocyte	GOLGB1	BD	NA	NA	NA	NA	NA
Astrocyte	GPR156	BD	NA	NA	NA	NA	NA
Astrocyte	GRAMD1C	BD	NA	NA	NA	NA	NA
Astrocyte	GSK3B	BD	NA	NA	NA	NA	NA
Astrocyte	GTF2E1	BD	NA	NA	NA	NA	NA
Astrocyte	GTPBP8	BD	NA	NA	NA	NA	NA
Astrocyte	GYG1	BD	NA	NA	NA	NA	NA
Astrocyte	HACD2	BD	NA	NA	NA	NA	NA
Astrocyte	HACL1	BD	NA	NA	NA	NA	NA
Astrocyte	HEG1	BD	NA	NA	NA	NA	NA
Astrocyte	HEMK1	BD	NA	NA	NA	NA	NA
Astrocyte	HESX1	BD	NA	NA	NA	NA	NA
Astrocyte	HGD	BD	NA	NA	NA	NA	NA
Astrocyte	HLTF	BD	NA	NA	NA	NA	NA
Astrocyte	HMCES	BD	NA	NA	NA	NA	NA
Astrocyte	HPS3	BD	NA	NA	NA	NA	NA
Astrocyte	HRH1	BD	NA	NA	NA	NA	NA
Astrocyte	HSPBAP1	BD	NA	NA	NA	NA	NA
Astrocyte	HYAL1	BD	NA	NA	NA	NA	NA
Astrocyte	HYAL2	BD	NA	NA	NA	NA	NA
Astrocyte	IFRD2	BD	NA	NA	NA	NA	NA
Astrocyte	IFT122	BD	NA	NA	NA	NA	NA
Astrocyte	IGSF11	BD	NA	NA	NA	NA	NA
Astrocyte	IL17RD	BD	NA	NA	NA	NA	NA
Astrocyte	IL5RA	BD	NA	NA	NA	NA	NA
Astrocyte	IMPDH2	BD	NA	NA	NA	NA	NA
Astrocyte	IP6K1	BD	NA	NA	NA	NA	NA
Astrocyte	IRAK2	BD	NA	NA	NA	NA	NA
Astrocyte	ISY1-RAB43	BD	NA	NA	NA	NA	NA
Astrocyte	ITGB5	BD	NA	NA	NA	NA	NA
Astrocyte	KALRN	BD	NA	NA	NA	NA	NA
Astrocyte	KBTBD12	BD	NA	NA	NA	NA	NA
Astrocyte	KCTD6	BD	NA	NA	NA	NA	NA
Astrocyte	KIAA1257	BD	NA	NA	NA	NA	NA
Astrocyte	KLHDC8B	BD	NA	NA	NA	NA	NA
Astrocyte	KPNA1	BD	NA	NA	NA	NA	NA
Astrocyte	LINC00578	BD	NA	NA	NA	NA	NA
Astrocyte	LINC00971	BD	NA	NA	NA	NA	NA
Astrocyte	LINC01192	BD	NA	NA	NA	NA	NA
Astrocyte	LINC01208	BD	NA	NA	NA	NA	NA
Astrocyte	LINC01266	BD	NA	NA	NA	NA	NA
Astrocyte	LINC02008	BD	NA	NA	NA	NA	NA
Astrocyte	LINC02015	BD	NA	NA	NA	NA	NA
Astrocyte	LINC02018	BD	NA	NA	NA	NA	NA
Astrocyte	LINC02019	BD	NA	NA	NA	NA	NA
Astrocyte	LINC02021	BD	NA	NA	NA	NA	NA
Astrocyte	LINC02035	BD	NA	NA	NA	NA	NA
Astrocyte	LRRC58	BD	NA	NA	NA	NA	NA
Astrocyte	LRRN1	BD	NA	NA	NA	NA	NA
Astrocyte	LSAMP	BD	NA	NA	NA	NA	NA
Astrocyte	LSMEM2	BD	NA	NA	NA	NA	NA
Astrocyte	LTF	BD	NA	NA	NA	NA	NA
Astrocyte	MAATS1	BD	NA	NA	NA	NA	NA
Astrocyte	MAPKAPK3	BD	NA	NA	NA	NA	NA
Astrocyte	MASP1	BD	NA	NA	NA	NA	NA
Astrocyte	MB21D2	BD	NA	NA	NA	NA	NA
Astrocyte	MBNL1	BD	NA	NA	NA	NA	NA
Astrocyte	MELTF	BD	NA	NA	NA	NA	NA
Astrocyte	METTL6	BD	NA	NA	NA	NA	NA
Astrocyte	MGLL	BD	NA	NA	NA	NA	NA
Astrocyte	MLF1	BD	NA	NA	NA	NA	NA
Astrocyte	MRPS25	BD	NA	NA	NA	NA	NA
Astrocyte	MST1	BD	NA	NA	NA	NA	NA
Astrocyte	MTMR14	BD	NA	NA	NA	NA	NA
Astrocyte	MYD88	BD	NA	NA	NA	NA	NA
Astrocyte	MYLK	BD	NA	NA	NA	NA	NA
Astrocyte	NAA50	BD	NA	NA	NA	NA	NA
Astrocyte	NAALADL2	BD	NA	NA	NA	NA	NA
Astrocyte	NEPRO	BD	NA	NA	NA	NA	NA
Astrocyte	NFKBIZ	BD	NA	NA	NA	NA	NA
Astrocyte	NKTR	BD	NA	NA	NA	NA	NA
Astrocyte	NME6	BD	NA	NA	NA	NA	NA
Astrocyte	NMNAT3	BD	NA	NA	NA	NA	NA
Astrocyte	NR2C2	BD	NA	NA	NA	NA	NA
Astrocyte	NSUN3	BD	NA	NA	NA	NA	NA
Astrocyte	NUP210	BD	NA	NA	NA	NA	NA
Astrocyte	OGG1	BD	NA	NA	NA	NA	NA
Astrocyte	OPA1	BD	NA	NA	NA	NA	NA
Astrocyte	OSBPL11	BD	NA	NA	NA	NA	NA
Astrocyte	OSTN	BD	NA	NA	NA	NA	NA
Astrocyte	OXNAD1	BD	NA	NA	NA	NA	NA
Astrocyte	OXSR1	BD	NA	NA	NA	NA	NA
Astrocyte	P2RY1	BD	NA	NA	NA	NA	NA
Astrocyte	P3H2	BD	NA	NA	NA	NA	NA
Astrocyte	P4HTM	BD	NA	NA	NA	NA	NA
Astrocyte	PAK2	BD	NA	NA	NA	NA	NA
Astrocyte	PARP14	BD	NA	NA	NA	NA	NA
Astrocyte	PARP9	BD	NA	NA	NA	NA	NA
Astrocyte	PDE12	BD	NA	NA	NA	NA	NA
Astrocyte	PDIA5	BD	NA	NA	NA	NA	NA
Astrocyte	PDZRN3	BD	NA	NA	NA	NA	NA
Astrocyte	PHF7	BD	NA	NA	NA	NA	NA
Astrocyte	PIGX	BD	NA	NA	NA	NA	NA
Astrocyte	PIK3CB	BD	NA	NA	NA	NA	NA
Astrocyte	PLCD1	BD	NA	NA	NA	NA	NA
Astrocyte	PLXND1	BD	NA	NA	NA	NA	NA
Astrocyte	POGLUT1	BD	NA	NA	NA	NA	NA
Astrocyte	POMGNT2	BD	NA	NA	NA	NA	NA
Astrocyte	POPDC2	BD	NA	NA	NA	NA	NA
Astrocyte	PROS1	BD	NA	NA	NA	NA	NA
Astrocyte	QARS	BD	NA	NA	NA	NA	NA
Astrocyte	QRICH1	BD	NA	NA	NA	NA	NA
Astrocyte	QTRT2	BD	NA	NA	NA	NA	NA
Astrocyte	RAB7A	BD	NA	NA	NA	NA	NA
Astrocyte	RABL3	BD	NA	NA	NA	NA	NA
Astrocyte	RARRES1	BD	NA	NA	NA	NA	NA
Astrocyte	RBM15B	BD	NA	NA	NA	NA	NA
Astrocyte	RBM5	BD	NA	NA	NA	NA	NA
Astrocyte	RBSN	BD	NA	NA	NA	NA	NA
Astrocyte	RFTN1	BD	NA	NA	NA	NA	NA
Astrocyte	RNF123	BD	NA	NA	NA	NA	NA
Astrocyte	RNF168	BD	NA	NA	NA	NA	NA
Astrocyte	ROPN1B	BD	NA	NA	NA	NA	NA
Astrocyte	RPP14	BD	NA	NA	NA	NA	NA
Astrocyte	RSRC1	BD	NA	NA	NA	NA	NA
Astrocyte	RUVBL1	BD	NA	NA	NA	NA	NA
Astrocyte	SACM1L	BD	NA	NA	NA	NA	NA
Astrocyte	SEC22A	BD	NA	NA	NA	NA	NA
Astrocyte	SEC22C	BD	NA	NA	NA	NA	NA
Astrocyte	SEC61A1	BD	NA	NA	NA	NA	NA
Astrocyte	SEMA3B	BD	NA	NA	NA	NA	NA
Astrocyte	SETMAR	BD	NA	NA	NA	NA	NA
Astrocyte	SLC22A14	BD	NA	NA	NA	NA	NA
Astrocyte	SLC25A20	BD	NA	NA	NA	NA	NA
Astrocyte	SLC25A36	BD	NA	NA	NA	NA	NA
Astrocyte	SLC26A6	BD	NA	NA	NA	NA	NA
Astrocyte	SLC33A1	BD	NA	NA	NA	NA	NA
Astrocyte	SLC35A5	BD	NA	NA	NA	NA	NA
Astrocyte	SLC38A3	BD	NA	NA	NA	NA	NA
Astrocyte	SLC41A3	BD	NA	NA	NA	NA	NA
Astrocyte	SLC49A4	BD	NA	NA	NA	NA	NA
Astrocyte	SLC6A1	BD	NA	NA	NA	NA	NA
Astrocyte	SLC6A11	BD	NA	NA	NA	NA	NA
Astrocyte	SLC9C1	BD	NA	NA	NA	NA	NA
Astrocyte	SLMAP	BD	NA	NA	NA	NA	NA
Astrocyte	SNRK	BD	NA	NA	NA	NA	NA
Astrocyte	SNX4	BD	NA	NA	NA	NA	NA
Astrocyte	SPATA12	BD	NA	NA	NA	NA	NA
Astrocyte	SPICE1	BD	NA	NA	NA	NA	NA
Astrocyte	STX19	BD	0.978242	0.863328	NA	NA	NA
Astrocyte	SUCLG2	BD	NA	NA	NA	NA	NA
Astrocyte	SUMF1	BD	NA	NA	NA	NA	NA
Astrocyte	TBL1XR1	BD	NA	NA	NA	NA	NA
Astrocyte	TCTA	BD	NA	NA	NA	NA	NA
Astrocyte	TEX264	BD	NA	NA	NA	NA	NA
Astrocyte	TIMMDC1	BD	NA	NA	NA	NA	NA
Astrocyte	TMEM39A	BD	NA	NA	NA	NA	NA
Astrocyte	TMEM43	BD	NA	NA	NA	NA	NA
Astrocyte	TP63	BD	NA	NA	NA	NA	NA
Astrocyte	TPRA1	BD	NA	NA	NA	NA	NA
Astrocyte	TRAIP	BD	NA	NA	NA	NA	NA
Astrocyte	TRNT1	BD	NA	NA	NA	NA	NA
Astrocyte	TSC22D2	BD	NA	NA	NA	NA	NA
Astrocyte	U73166.1	BD	NA	NA	NA	NA	NA
Astrocyte	UBA7	BD	NA	NA	NA	NA	NA
Astrocyte	UBE2E2	BD	NA	NA	NA	NA	NA
Astrocyte	UBXN7	BD	NA	NA	NA	NA	NA
Astrocyte	UMPS	BD	NA	NA	NA	NA	NA
Astrocyte	USF3	BD	NA	NA	NA	NA	NA
Astrocyte	USP19	BD	NA	NA	NA	NA	NA
Astrocyte	USP4	BD	NA	NA	NA	NA	NA
Astrocyte	UTS2B	BD	NA	NA	NA	NA	NA
Astrocyte	VILL	BD	NA	NA	NA	NA	NA
Astrocyte	WDR53	BD	NA	NA	NA	NA	NA
Astrocyte	WDR5B	BD	NA	NA	NA	NA	NA
Astrocyte	WDR6	BD	NA	NA	NA	NA	NA
Astrocyte	WNT7A	BD	NA	NA	NA	NA	NA
Astrocyte	XPC	BD	NA	NA	NA	NA	NA
Astrocyte	ZBTB47	BD	NA	NA	NA	NA	NA
Astrocyte	ZMAT3	BD	NA	NA	NA	NA	NA
Astrocyte	ZNF148	BD	NA	NA	NA	NA	NA
Astrocyte	ZNF445	BD	NA	NA	NA	NA	NA
Astrocyte	ZNF654	BD	NA	NA	NA	NA	NA
Astrocyte	ZPLD1	BD	NA	NA	NA	NA	NA
Astrocyte	AC097359.3	MD	NA	NA	NA	NA	NA
Astrocyte	ACY1	MD	NA	NA	NA	NA	NA
Astrocyte	ARL13B	MD	NA	NA	NA	NA	NA
Astrocyte	C3orf18	MD	0.873171	NA	NA	NA	NA
Astrocyte	C3orf79	MD	NA	NA	NA	NA	NA
Astrocyte	CDC25A	MD	NA	NA	NA	NA	NA
Astrocyte	CIP2A	MD	NA	NA	NA	NA	NA
Astrocyte	COL7A1	MD	NA	NA	NA	NA	NA
Astrocyte	CTNNB1	MD	NA	NA	NA	NA	NA
Astrocyte	DLEC1	MD	NA	NA	NA	NA	NA
Astrocyte	EIF4G1	MD	NA	NA	NA	NA	NA
Astrocyte	GALNT15	MD	NA	NA	NA	NA	NA
Astrocyte	GOLGA4	MD	NA	NA	NA	NA	NA
Astrocyte	ITGB5	MD	NA	NA	NA	NA	NA
Astrocyte	LINC02019	MD	-0.198762	0.899804	NA	NA	NA
Astrocyte	LRRFIP2	MD	NA	NA	NA	NA	NA
Astrocyte	MLF1	MD	0.0750228	0.400631	NA	NA	NA
Astrocyte	NSUN3	MD	NA	NA	NA	NA	NA
Astrocyte	NUP210	MD	NA	NA	NA	NA	NA
Astrocyte	PHF7	MD	NA	NA	NA	NA	NA
Astrocyte	PIK3CA	MD	0.0684386	0.489199	NA	NA	NA
Astrocyte	PLCD1	MD	NA	NA	NA	NA	NA
Astrocyte	PROS1	MD	NA	NA	NA	NA	NA
Astrocyte	QARS	MD	NA	NA	NA	NA	NA
Astrocyte	RAD54L2	MD	NA	NA	NA	NA	NA
Astrocyte	RPN1	MD	0.21369	0.386554	NA	NA	NA
Astrocyte	TEX264	MD	NA	NA	NA	NA	NA
Astrocyte	VILL	MD	NA	NA	NA	NA	NA
Astrocyte	ZNF445	MD	NA	NA	NA	NA	NA
Astrocyte	ABHD5	SZ	NA	NA	NA	NA	NA
Astrocyte	AC022294.1	SZ	-0.119288	0.254803	NA	NA	NA
Astrocyte	AC125618.1	SZ	NA	NA	NA	NA	NA
Astrocyte	ACY1	SZ	NA	NA	NA	NA	NA
Astrocyte	ARL13B	SZ	NA	NA	NA	NA	NA
Astrocyte	CCDC36	SZ	NA	NA	NA	NA	NA
Astrocyte	CIP2A	SZ	NA	NA	NA	NA	NA
Astrocyte	COL7A1	SZ	NA	NA	NA	NA	NA
Astrocyte	CTNNB1	SZ	NA	NA	NA	NA	NA
Astrocyte	DALRD3	SZ	NA	NA	NA	NA	NA
Astrocyte	DOCK3	SZ	NA	NA	NA	NA	NA
Astrocyte	EIF4G1	SZ	NA	NA	NA	NA	NA
Astrocyte	GALNT15	SZ	NA	NA	NA	NA	NA
Astrocyte	IP6K1	SZ	NA	NA	NA	NA	NA
Astrocyte	ITGB5	SZ	NA	NA	NA	NA	NA
Astrocyte	KLHDC8B	SZ	NA	NA	NA	NA	NA
Astrocyte	LSMEM2	SZ	NA	NA	NA	NA	NA
Astrocyte	MAPKAPK3	SZ	NA	NA	NA	NA	NA
Astrocyte	NFKBIZ	SZ	NA	NA	NA	NA	NA
Astrocyte	NME6	SZ	NA	NA	NA	NA	NA
Astrocyte	NSUN3	SZ	NA	NA	NA	NA	NA
Astrocyte	NUP210	SZ	NA	NA	NA	NA	NA
Astrocyte	PHF7	SZ	NA	NA	NA	NA	NA
Astrocyte	PROS1	SZ	NA	NA	NA	NA	NA
Astrocyte	QARS	SZ	NA	NA	NA	NA	NA
Astrocyte	RFTN1	SZ	NA	NA	NA	NA	NA
Astrocyte	RPN1	SZ	0.0531555	0.270171	NA	NA	NA
Astrocyte	SLC26A6	SZ	NA	NA	NA	NA	NA
Astrocyte	SLC33A1	SZ	NA	NA	NA	NA	NA
Astrocyte	STX19	SZ	-0.945116	1.08314	NA	NA	NA
Astrocyte	TEX264	SZ	NA	NA	NA	NA	NA
Astrocyte	TRAIP	SZ	NA	NA	NA	NA	NA
Astrocyte	ZNF445	SZ	NA	NA	NA	NA	NA
Astrocyte	ZPLD1	SZ	NA	NA	NA	NA	NA
Astrocyte	ABHD14A	AD	NA	NA	NA	NA	NA
Astrocyte	ABHD14A-ACY1	AD	NA	NA	NA	NA	NA
Astrocyte	ABHD14B	AD	NA	NA	NA	NA	NA
Astrocyte	ABHD5	AD	NA	NA	NA	NA	NA
Astrocyte	AC022294.1	AD	0.225234	0.504149	NA	NA	NA
Astrocyte	AC125618.1	AD	NA	NA	NA	NA	NA
Astrocyte	ACY1	AD	NA	NA	NA	NA	NA
Astrocyte	ARL13B	AD	NA	NA	NA	NA	NA
Astrocyte	C3orf20	AD	0.0903541	0.219127	NA	NA	NA
Astrocyte	CCDC36	AD	NA	NA	NA	NA	NA
Astrocyte	CCDC58	AD	NA	NA	NA	NA	NA
Astrocyte	CIP2A	AD	NA	NA	NA	NA	NA
Astrocyte	COL7A1	AD	NA	NA	NA	NA	NA
Astrocyte	CTNNB1	AD	NA	NA	NA	NA	NA
Astrocyte	DALRD3	AD	NA	NA	NA	NA	NA
Astrocyte	DHFR2	AD	NA	NA	NA	NA	NA
Astrocyte	DOCK3	AD	NA	NA	NA	NA	NA
Astrocyte	EIF4G1	AD	NA	NA	NA	NA	NA
Astrocyte	FAM162A	AD	NA	NA	NA	NA	NA
Astrocyte	GALNT15	AD	NA	NA	NA	NA	NA
Astrocyte	IP6K1	AD	NA	NA	NA	NA	NA
Astrocyte	ITGB5	AD	NA	NA	NA	NA	NA
Astrocyte	KLHDC8B	AD	NA	NA	NA	NA	NA
Astrocyte	LSMEM2	AD	NA	NA	NA	NA	NA
Astrocyte	MAPKAPK3	AD	NA	NA	NA	NA	NA
Astrocyte	NME6	AD	NA	NA	NA	NA	NA
Astrocyte	NSUN3	AD	NA	NA	NA	NA	NA
Astrocyte	NUP210	AD	NA	NA	NA	NA	NA
Astrocyte	PARP3	AD	NA	NA	NA	NA	NA
Astrocyte	PHF7	AD	NA	NA	NA	NA	NA
Astrocyte	POC1A	AD	NA	NA	NA	NA	NA
Astrocyte	PROS1	AD	NA	NA	NA	NA	NA
Astrocyte	QARS	AD	NA	NA	NA	NA	NA
Astrocyte	RRP9	AD	NA	NA	NA	NA	NA
Astrocyte	SLC26A6	AD	NA	NA	NA	NA	NA
Astrocyte	SLC33A1	AD	NA	NA	NA	NA	NA
Astrocyte	STX19	AD	NA	NA	NA	NA	NA
Astrocyte	TEX264	AD	NA	NA	NA	NA	NA
Astrocyte	TFG	AD	NA	NA	NA	NA	NA
Astrocyte	TRAIP	AD	NA	NA	NA	NA	NA
Astrocyte	ZNF445	AD	NA	NA	NA	NA	NA
Astrocyte	AASDH	MS	NA	NA	NA	NA	NA
Astrocyte	ABHD18	MS	NA	NA	NA	NA	NA
Astrocyte	AC005699.1	MS	NA	NA	NA	NA	NA
Astrocyte	AC016687.3	MS	NA	NA	NA	NA	NA
Astrocyte	AC016773.1	MS	NA	NA	NA	NA	NA
Astrocyte	AC017091.1	MS	NA	NA	NA	NA	NA
Astrocyte	AC018680.1	MS	NA	NA	NA	NA	NA
Astrocyte	AC018709.1	MS	NA	NA	NA	NA	NA
Astrocyte	AC020741.1	MS	NA	NA	NA	NA	NA
Astrocyte	AC068620.1	MS	NA	NA	NA	NA	NA
Astrocyte	AC068620.2	MS	NA	NA	NA	NA	NA
Astrocyte	AC092546.1	MS	NA	NA	NA	NA	NA
Astrocyte	AC093772.1	MS	NA	NA	NA	NA	NA
Astrocyte	AC093916.1	MS	NA	NA	NA	NA	NA
Astrocyte	AC096711.2	MS	NA	NA	NA	NA	NA
Astrocyte	AC097518.1	MS	NA	NA	NA	NA	NA
Astrocyte	AC104662.2	MS	NA	NA	NA	NA	NA
Astrocyte	AC104806.2	MS	NA	NA	NA	NA	NA
Astrocyte	AC105383.1	MS	NA	NA	NA	NA	NA
Astrocyte	AC106894.1	MS	NA	NA	NA	NA	NA
Astrocyte	AC108156.1	MS	NA	NA	NA	NA	NA
Astrocyte	AC108935.1	MS	NA	NA	NA	NA	NA
Astrocyte	AC110751.1	MS	NA	NA	NA	NA	NA
Astrocyte	AC115622.1	MS	NA	NA	NA	NA	NA
Astrocyte	ADAMTS3	MS	NA	NA	NA	NA	NA
Astrocyte	ADGRL3	MS	NA	NA	NA	NA	NA
Astrocyte	AGA	MS	NA	NA	NA	NA	NA
Astrocyte	AIMP1	MS	NA	NA	NA	NA	NA
Astrocyte	ANAPC10	MS	NA	NA	NA	NA	NA
Astrocyte	ANAPC4	MS	NA	NA	NA	NA	NA
Astrocyte	ANKRD17	MS	NA	NA	NA	NA	NA
Astrocyte	ANKRD50	MS	NA	NA	NA	NA	NA
Astrocyte	ANTXR2	MS	NA	NA	NA	NA	NA
Astrocyte	ARAP2	MS	NA	NA	NA	NA	NA
Astrocyte	ARSJ	MS	NA	NA	NA	NA	NA
Astrocyte	BMP2K	MS	NA	NA	NA	NA	NA
Astrocyte	BMPR1B	MS	NA	NA	NA	NA	NA
Astrocyte	BOD1L1	MS	NA	NA	NA	NA	NA
Astrocyte	C1QTNF7	MS	NA	NA	NA	NA	NA
Astrocyte	C4orf33	MS	NA	NA	NA	NA	NA
Astrocyte	C4orf51	MS	NA	NA	NA	NA	NA
Astrocyte	CAMK2D	MS	NA	NA	NA	NA	NA
Astrocyte	CC2D2A	MS	NA	NA	NA	NA	NA
Astrocyte	CD38	MS	NA	NA	NA	NA	NA
Astrocyte	CENPC	MS	NA	NA	NA	NA	NA
Astrocyte	CEP135	MS	NA	NA	NA	NA	NA
Astrocyte	CEP44	MS	NA	NA	NA	NA	NA
Astrocyte	CFAP97	MS	NA	NA	NA	NA	NA
Astrocyte	CLNK	MS	NA	NA	NA	NA	NA
Astrocyte	CLOCK	MS	NA	NA	NA	NA	NA
Astrocyte	CNOT6L	MS	NA	NA	NA	NA	NA
Astrocyte	COX18	MS	NA	NA	NA	NA	NA
Astrocyte	CPE	MS	NA	NA	NA	NA	NA
Astrocyte	CPEB2	MS	NA	NA	NA	NA	NA
Astrocyte	CRMP1	MS	NA	NA	NA	NA	NA
Astrocyte	CTSO	MS	NA	NA	NA	NA	NA
Astrocyte	CXCL2	MS	NA	NA	NA	NA	NA
Astrocyte	CXCL3	MS	NA	NA	NA	NA	NA
Astrocyte	CYP4V2	MS	NA	NA	NA	NA	NA
Astrocyte	DCAF16	MS	NA	NA	NA	NA	NA
Astrocyte	DCHS2	MS	NA	NA	NA	NA	NA
Astrocyte	DCLK2	MS	NA	NA	NA	NA	NA
Astrocyte	DCUN1D4	MS	NA	NA	NA	NA	NA
Astrocyte	DDX60	MS	NA	NA	NA	NA	NA
Astrocyte	DDX60L	MS	NA	NA	NA	NA	NA
Astrocyte	DGKQ	MS	NA	NA	NA	NA	NA
Astrocyte	DTHD1	MS	NA	NA	NA	NA	NA
Astrocyte	EVC	MS	NA	NA	NA	NA	NA
Astrocyte	EVC2	MS	NA	NA	NA	NA	NA
Astrocyte	EXOC1	MS	NA	NA	NA	NA	NA
Astrocyte	F11	MS	NA	NA	NA	NA	NA
Astrocyte	FAM149A	MS	NA	NA	NA	NA	NA
Astrocyte	FAM184B	MS	NA	NA	NA	NA	NA
Astrocyte	FAM218A	MS	NA	NA	NA	NA	NA
Astrocyte	FAM47E	MS	NA	NA	NA	NA	NA
Astrocyte	FAM53A	MS	NA	NA	NA	NA	NA
Astrocyte	FAT1	MS	NA	NA	NA	NA	NA
Astrocyte	FAT4	MS	NA	NA	NA	NA	NA
Astrocyte	FBXL5	MS	NA	NA	NA	NA	NA
Astrocyte	FBXO8	MS	NA	NA	NA	NA	NA
Astrocyte	FGFR3	MS	NA	NA	NA	NA	NA
Astrocyte	FGFRL1	MS	NA	NA	NA	NA	NA
Astrocyte	FREM3	MS	NA	NA	NA	NA	NA
Astrocyte	GABRA2	MS	NA	NA	NA	NA	NA
Astrocyte	GABRB1	MS	NA	NA	NA	NA	NA
Astrocyte	GAK	MS	NA	NA	NA	NA	NA
Astrocyte	GK3P	MS	NA	NA	NA	NA	NA
Astrocyte	GNPDA2	MS	NA	NA	NA	NA	NA
Astrocyte	GPM6A	MS	NA	NA	NA	NA	NA
Astrocyte	GUF1	MS	NA	NA	NA	NA	NA
Astrocyte	GYPA	MS	NA	NA	NA	NA	NA
Astrocyte	HAUS3	MS	NA	NA	NA	NA	NA
Astrocyte	HERC3	MS	NA	NA	NA	NA	NA
Astrocyte	HERC5	MS	NA	NA	NA	NA	NA
Astrocyte	HERC6	MS	NA	NA	NA	NA	NA
Astrocyte	HSPA4L	MS	NA	NA	NA	NA	NA
Astrocyte	IDUA	MS	NA	NA	NA	NA	NA
Astrocyte	IL15	MS	NA	NA	NA	NA	NA
Astrocyte	INTU	MS	NA	NA	NA	NA	NA
Astrocyte	JADE1	MS	NA	NA	NA	NA	NA
Astrocyte	KCTD8	MS	NA	NA	NA	NA	NA
Astrocyte	KIAA1211	MS	NA	NA	NA	NA	NA
Astrocyte	KLKB1	MS	NA	NA	NA	NA	NA
Astrocyte	LARP1B	MS	NA	NA	NA	NA	NA
Astrocyte	LCORL	MS	NA	NA	NA	NA	NA
Astrocyte	LETM1	MS	NA	NA	NA	NA	NA
Astrocyte	LINC00498	MS	NA	NA	NA	NA	NA
Astrocyte	LINC00499	MS	NA	NA	NA	NA	NA
Astrocyte	LINC00504	MS	NA	NA	NA	NA	NA
Astrocyte	LINC00616	MS	NA	NA	NA	NA	NA
Astrocyte	LINC01060	MS	NA	NA	NA	NA	NA
Astrocyte	LINC01098	MS	NA	NA	NA	NA	NA
Astrocyte	LINC01182	MS	NA	NA	NA	NA	NA
Astrocyte	LINC01256	MS	NA	NA	NA	NA	NA
Astrocyte	LINC01396	MS	NA	NA	NA	NA	NA
Astrocyte	LINC02233	MS	NA	NA	NA	NA	NA
Astrocyte	LINC02266	MS	NA	NA	NA	NA	NA
Astrocyte	LINC02267	MS	NA	NA	NA	NA	NA
Astrocyte	LINC02355	MS	NA	NA	NA	NA	NA
Astrocyte	LINC02377	MS	NA	NA	NA	NA	NA
Astrocyte	LINC02475	MS	NA	NA	NA	NA	NA
Astrocyte	LINC02492	MS	NA	NA	NA	NA	NA
Astrocyte	LINC02506	MS	NA	NA	NA	NA	NA
Astrocyte	LINC02516	MS	NA	NA	NA	NA	NA
Astrocyte	LINC02615	MS	NA	NA	NA	NA	NA
Astrocyte	LRAT	MS	NA	NA	NA	NA	NA
Astrocyte	LSM6	MS	NA	NA	NA	NA	NA
Astrocyte	MAEA	MS	NA	NA	NA	NA	NA
Astrocyte	MED28	MS	NA	NA	NA	NA	NA
Astrocyte	METTL14	MS	NA	NA	NA	NA	NA
Astrocyte	MFSD8	MS	NA	NA	NA	NA	NA
Astrocyte	MMAA	MS	NA	NA	NA	NA	NA
Astrocyte	MRPL1	MS	NA	NA	NA	NA	NA
Astrocyte	MSANTD1	MS	NA	NA	NA	NA	NA
Astrocyte	MSMO1	MS	NA	NA	NA	NA	NA
Astrocyte	MSX1	MS	NA	NA	NA	NA	NA
Astrocyte	MTHFD2L	MS	NA	NA	NA	NA	NA
Astrocyte	MXD4	MS	NA	NA	NA	NA	NA
Astrocyte	MYL5	MS	NA	NA	NA	NA	NA
Astrocyte	MYOZ2	MS	NA	NA	NA	NA	NA
Astrocyte	NAA11	MS	NA	NA	NA	NA	NA
Astrocyte	NAT8L	MS	NA	NA	NA	NA	NA
Astrocyte	NELFA	MS	NA	NA	NA	NA	NA
Astrocyte	NR3C2	MS	NA	NA	NA	NA	NA
Astrocyte	NSD2	MS	NA	NA	NA	NA	NA
Astrocyte	OTUD4	MS	NA	NA	NA	NA	NA
Astrocyte	PAICS	MS	NA	NA	NA	NA	NA
Astrocyte	PALLD	MS	NA	NA	NA	NA	NA
Astrocyte	PAQR3	MS	NA	NA	NA	NA	NA
Astrocyte	PCDH10	MS	NA	NA	NA	NA	NA
Astrocyte	PCGF3	MS	NA	NA	NA	NA	NA
Astrocyte	PDE5A	MS	NA	NA	NA	NA	NA
Astrocyte	PDGFC	MS	NA	NA	NA	NA	NA
Astrocyte	PDLIM5	MS	NA	NA	NA	NA	NA
Astrocyte	PI4K2B	MS	NA	NA	NA	NA	NA
Astrocyte	PIGG	MS	NA	NA	NA	NA	NA
Astrocyte	PLK4	MS	NA	NA	NA	NA	NA
Astrocyte	PLRG1	MS	NA	NA	NA	NA	NA
Astrocyte	POLN	MS	NA	NA	NA	NA	NA
Astrocyte	PPARGC1A	MS	NA	NA	NA	NA	NA
Astrocyte	PPAT	MS	NA	NA	NA	NA	NA
Astrocyte	PPM1K	MS	NA	NA	NA	NA	NA
Astrocyte	PRMT9	MS	NA	NA	NA	NA	NA
Astrocyte	PROM1	MS	NA	NA	NA	NA	NA
Astrocyte	RAB28	MS	NA	NA	NA	NA	NA
Astrocyte	RAP1GDS1	MS	NA	NA	NA	NA	NA
Astrocyte	RBPJ	MS	NA	NA	NA	NA	NA
Astrocyte	RNF212	MS	NA	NA	NA	NA	NA
Astrocyte	RUFY3	MS	NA	NA	NA	NA	NA
Astrocyte	SCARB2	MS	NA	NA	NA	NA	NA
Astrocyte	SCLT1	MS	NA	NA	NA	NA	NA
Astrocyte	SEL1L3	MS	NA	NA	NA	NA	NA
Astrocyte	SEPSECS	MS	NA	NA	NA	NA	NA
Astrocyte	2011-09-01	MS	NA	NA	NA	NA	NA
Astrocyte	SLC10A7	MS	NA	NA	NA	NA	NA
Astrocyte	SLC25A31	MS	NA	NA	NA	NA	NA
Astrocyte	SLC26A1	MS	NA	NA	NA	NA	NA
Astrocyte	SLC2A9	MS	NA	NA	NA	NA	NA
Astrocyte	SLC49A3	MS	NA	NA	NA	NA	NA
Astrocyte	SLC9B1	MS	NA	NA	NA	NA	NA
Astrocyte	SMAD1	MS	NA	NA	NA	NA	NA
Astrocyte	SMIM20	MS	NA	NA	NA	NA	NA
Astrocyte	SMIM31	MS	NA	NA	NA	NA	NA
Astrocyte	SNX25	MS	NA	NA	NA	NA	NA
Astrocyte	SPATA18	MS	NA	NA	NA	NA	NA
Astrocyte	SPATA4	MS	NA	NA	NA	NA	NA
Astrocyte	SPON2	MS	NA	NA	NA	NA	NA
Astrocyte	SRP72	MS	NA	NA	NA	NA	NA
Astrocyte	STIM2	MS	NA	NA	NA	NA	NA
Astrocyte	STPG2	MS	NA	NA	NA	NA	NA
Astrocyte	STX18	MS	NA	NA	NA	NA	NA
Astrocyte	TACC3	MS	NA	NA	NA	NA	NA
Astrocyte	TAPT1	MS	NA	NA	NA	NA	NA
Astrocyte	TBC1D19	MS	NA	NA	NA	NA	NA
Astrocyte	TBCK	MS	NA	NA	NA	NA	NA
Astrocyte	THEGL	MS	NA	NA	NA	NA	NA
Astrocyte	TIGD4	MS	NA	NA	NA	NA	NA
Astrocyte	TLR3	MS	NA	NA	NA	NA	NA
Astrocyte	TMEM129	MS	NA	NA	NA	NA	NA
Astrocyte	TMEM175	MS	NA	NA	NA	NA	NA
Astrocyte	TMEM184C	MS	NA	NA	NA	NA	NA
Astrocyte	TMEM192	MS	NA	NA	NA	NA	NA
Astrocyte	TMPRSS11A	MS	NA	NA	NA	NA	NA
Astrocyte	TMPRSS11D	MS	NA	NA	NA	NA	NA
Astrocyte	TRAM1L1	MS	NA	NA	NA	NA	NA
Astrocyte	TRIM61	MS	NA	NA	NA	NA	NA
Astrocyte	TTC29	MS	NA	NA	NA	NA	NA
Astrocyte	UBA6	MS	NA	NA	NA	NA	NA
Astrocyte	UGT2B7	MS	NA	NA	NA	NA	NA
Astrocyte	USP46	MS	NA	NA	NA	NA	NA
Astrocyte	UVSSA	MS	NA	NA	NA	NA	NA
Astrocyte	VEGFC	MS	NA	NA	NA	NA	NA
Astrocyte	WDR1	MS	NA	NA	NA	NA	NA
Astrocyte	WDR17	MS	NA	NA	NA	NA	NA
Astrocyte	WWC2	MS	NA	NA	NA	NA	NA
Astrocyte	YIPF7	MS	NA	NA	NA	NA	NA
Astrocyte	YTHDC1	MS	NA	NA	NA	NA	NA
Astrocyte	ZCCHC4	MS	NA	NA	NA	NA	NA
Astrocyte	ZNF141	MS	NA	NA	NA	NA	NA
Astrocyte	ZNF721	MS	NA	NA	NA	NA	NA
Astrocyte	ZNF827	MS	NA	NA	NA	NA	NA
Astrocyte	AADAT	PD	NA	NA	NA	NA	NA
Astrocyte	AASDH	PD	NA	NA	NA	NA	NA
Astrocyte	ABRAXAS1	PD	NA	NA	NA	NA	NA
Astrocyte	AC018680.1	PD	NA	NA	NA	NA	NA
Astrocyte	AC018709.1	PD	NA	NA	NA	NA	NA
Astrocyte	AC025244.1	PD	NA	NA	NA	NA	NA
Astrocyte	AC068620.1	PD	NA	NA	NA	NA	NA
Astrocyte	AC068620.2	PD	NA	NA	NA	NA	NA
Astrocyte	AC092546.1	PD	NA	NA	NA	NA	NA
Astrocyte	AC093689.1	PD	NA	NA	NA	NA	NA
Astrocyte	AC093916.1	PD	NA	NA	NA	NA	NA
Astrocyte	AC096711.2	PD	NA	NA	NA	NA	NA
Astrocyte	AC097375.1	PD	NA	NA	NA	NA	NA
Astrocyte	AC104662.2	PD	NA	NA	NA	NA	NA
Astrocyte	AC104806.2	PD	NA	NA	NA	NA	NA
Astrocyte	AC105383.1	PD	NA	NA	NA	NA	NA
Astrocyte	AC110751.1	PD	NA	NA	NA	NA	NA
Astrocyte	AC114781.2	PD	NA	NA	NA	NA	NA
Astrocyte	AC115622.1	PD	NA	NA	NA	NA	NA
Astrocyte	AC116049.2	PD	NA	NA	NA	NA	NA
Astrocyte	ADAMTS3	PD	NA	NA	NA	NA	NA
Astrocyte	ADH5	PD	NA	NA	NA	NA	NA
Astrocyte	ANAPC4	PD	NA	NA	NA	NA	NA
Astrocyte	ANKRD17	PD	NA	NA	NA	NA	NA
Astrocyte	ARFIP1	PD	NA	NA	NA	NA	NA
Astrocyte	ARHGAP24	PD	NA	NA	NA	NA	NA
Astrocyte	ATP10D	PD	NA	NA	NA	NA	NA
Astrocyte	BANK1	PD	NA	NA	NA	NA	NA
Astrocyte	BBS12	PD	NA	NA	NA	NA	NA
Astrocyte	BOD1L1	PD	NA	NA	NA	NA	NA
Astrocyte	C4orf19	PD	NA	NA	NA	NA	NA
Astrocyte	C4orf45	PD	NA	NA	NA	NA	NA
Astrocyte	C4orf51	PD	NA	NA	NA	NA	NA
Astrocyte	CASP3	PD	NA	NA	NA	NA	NA
Astrocyte	CCNA2	PD	NA	NA	NA	NA	NA
Astrocyte	CCNG2	PD	NA	NA	NA	NA	NA
Astrocyte	CDKN2AIP	PD	NA	NA	NA	NA	NA
Astrocyte	CENPC	PD	NA	NA	NA	NA	NA
Astrocyte	CEP135	PD	NA	NA	NA	NA	NA
Astrocyte	CEP44	PD	NA	NA	NA	NA	NA
Astrocyte	CFAP97	PD	NA	NA	NA	NA	NA
Astrocyte	CLCN3	PD	NA	NA	NA	NA	NA
Astrocyte	CNOT6L	PD	NA	NA	NA	NA	NA
Astrocyte	COQ2	PD	NA	NA	NA	NA	NA
Astrocyte	CORIN	PD	NA	NA	NA	NA	NA
Astrocyte	COX18	PD	NA	NA	NA	NA	NA
Astrocyte	CPE	PD	NA	NA	NA	NA	NA
Astrocyte	CTSO	PD	NA	NA	NA	NA	NA
Astrocyte	CXCL2	PD	NA	NA	NA	NA	NA
Astrocyte	CXCL3	PD	NA	NA	NA	NA	NA
Astrocyte	CYP2U1	PD	NA	NA	NA	NA	NA
Astrocyte	CYP4V2	PD	NA	NA	NA	NA	NA
Astrocyte	DCHS2	PD	NA	NA	NA	NA	NA
Astrocyte	DDIT4L	PD	NA	NA	NA	NA	NA
Astrocyte	DHX15	PD	NA	NA	NA	NA	NA
Astrocyte	DKK2	PD	NA	NA	NA	NA	NA
Astrocyte	DNAJB14	PD	NA	NA	NA	NA	NA
Astrocyte	EIF4E	PD	NA	NA	NA	NA	NA
Astrocyte	ELF2	PD	NA	NA	NA	NA	NA
Astrocyte	ELMOD2	PD	NA	NA	NA	NA	NA
Astrocyte	EVC	PD	NA	NA	NA	NA	NA
Astrocyte	EVC2	PD	NA	NA	NA	NA	NA
Astrocyte	EXOC1	PD	NA	NA	NA	NA	NA
Astrocyte	EXOSC9	PD	NA	NA	NA	NA	NA
Astrocyte	F11	PD	NA	NA	NA	NA	NA
Astrocyte	FAM114A1	PD	NA	NA	NA	NA	NA
Astrocyte	FAM149A	PD	NA	NA	NA	NA	NA
Astrocyte	FAM184B	PD	-0.635319	0.468758	NA	NA	NA
Astrocyte	FAM218A	PD	NA	NA	NA	NA	NA
Astrocyte	FAT1	PD	NA	NA	NA	NA	NA
Astrocyte	FBXO8	PD	NA	NA	NA	NA	NA
Astrocyte	FGF2	PD	NA	NA	NA	NA	NA
Astrocyte	FHDC1	PD	NA	NA	NA	NA	NA
Astrocyte	FRG1-DT	PD	NA	NA	NA	NA	NA
Astrocyte	GABRA2	PD	NA	NA	NA	NA	NA
Astrocyte	GABRB1	PD	NA	NA	NA	NA	NA
Astrocyte	GABRG1	PD	NA	NA	NA	NA	NA
Astrocyte	GALNT7	PD	NA	NA	NA	NA	NA
Astrocyte	GASK1B	PD	NA	NA	NA	NA	NA
Astrocyte	GATB	PD	NA	NA	NA	NA	NA
Astrocyte	GK3P	PD	NA	NA	NA	NA	NA
Astrocyte	GPM6A	PD	NA	NA	NA	NA	NA
Astrocyte	HELQ	PD	NA	NA	NA	NA	NA
Astrocyte	HERC5	PD	NA	NA	NA	NA	NA
Astrocyte	HERC6	PD	NA	NA	NA	NA	NA
Astrocyte	HMGB2	PD	NA	NA	NA	NA	NA
Astrocyte	HNRNPD	PD	NA	NA	NA	NA	NA
Astrocyte	IGFBP7	PD	NA	NA	NA	NA	NA
Astrocyte	IL15	PD	NA	NA	NA	NA	NA
Astrocyte	IRF2	PD	NA	NA	NA	NA	NA
Astrocyte	KIAA1109	PD	NA	NA	NA	NA	NA
Astrocyte	KIAA1211	PD	NA	NA	NA	NA	NA
Astrocyte	KLF3	PD	NA	NA	NA	NA	NA
Astrocyte	KLHL5	PD	NA	NA	NA	NA	NA
Astrocyte	KLKB1	PD	NA	NA	NA	NA	NA
Astrocyte	LARP1B	PD	NA	NA	NA	NA	NA
Astrocyte	LCORL	PD	NA	NA	NA	NA	NA
Astrocyte	LIN54	PD	NA	NA	NA	NA	NA
Astrocyte	LINC00498	PD	NA	NA	NA	NA	NA
Astrocyte	LINC00499	PD	NA	NA	NA	NA	NA
Astrocyte	LINC00500	PD	NA	NA	NA	NA	NA
Astrocyte	LINC00616	PD	NA	NA	NA	NA	NA
Astrocyte	LINC01060	PD	NA	NA	NA	NA	NA
Astrocyte	LINC01091	PD	NA	NA	NA	NA	NA
Astrocyte	LINC01182	PD	NA	NA	NA	NA	NA
Astrocyte	LINC01256	PD	NA	NA	NA	NA	NA
Astrocyte	LINC01258	PD	NA	NA	NA	NA	NA
Astrocyte	LINC02233	PD	NA	NA	NA	NA	NA
Astrocyte	LINC02267	PD	NA	NA	NA	NA	NA
Astrocyte	LINC02275	PD	NA	NA	NA	NA	NA
Astrocyte	LINC02362	PD	NA	NA	NA	NA	NA
Astrocyte	LINC02427	PD	NA	NA	NA	NA	NA
Astrocyte	LINC02492	PD	NA	NA	NA	NA	NA
Astrocyte	LINC02497	PD	NA	NA	NA	NA	NA
Astrocyte	LRAT	PD	NA	NA	NA	NA	NA
Astrocyte	LRBA	PD	NA	NA	NA	NA	NA
Astrocyte	LRRC66	PD	NA	NA	NA	NA	NA
Astrocyte	MAML3	PD	NA	NA	NA	NA	NA
Astrocyte	MANBA	PD	NA	NA	NA	NA	NA
Astrocyte	METAP1	PD	NA	NA	NA	NA	NA
Astrocyte	MFAP3L	PD	NA	NA	NA	NA	NA
Astrocyte	MGAT4D	PD	NA	NA	NA	NA	NA
Astrocyte	MOB1B	PD	NA	NA	NA	NA	NA
Astrocyte	MRPL1	PD	NA	NA	NA	NA	NA
Astrocyte	MSANTD1	PD	NA	NA	NA	NA	NA
Astrocyte	MSMO1	PD	NA	NA	NA	NA	NA
Astrocyte	MTHFD2L	PD	NA	NA	NA	NA	NA
Astrocyte	MTTP	PD	NA	NA	NA	NA	NA
Astrocyte	MYOZ2	PD	NA	NA	NA	NA	NA
Astrocyte	N4BP2	PD	NA	NA	NA	NA	NA
Astrocyte	NAA11	PD	NA	NA	NA	NA	NA
Astrocyte	NAA15	PD	NA	NA	NA	NA	NA
Astrocyte	NAF1	PD	NA	NA	NA	NA	NA
Astrocyte	NEK1	PD	NA	NA	NA	NA	NA
Astrocyte	NFKB1	PD	NA	NA	NA	NA	NA
Astrocyte	NFXL1	PD	NA	NA	NA	NA	NA
Astrocyte	NIPAL1	PD	NA	NA	NA	NA	NA
Astrocyte	NOA1	PD	NA	NA	NA	NA	NA
Astrocyte	NOCT	PD	NA	NA	NA	NA	NA
Astrocyte	NSUN7	PD	NA	NA	NA	NA	NA
Astrocyte	NUDT6	PD	NA	NA	NA	NA	NA
Astrocyte	PAICS	PD	NA	NA	NA	NA	NA
Astrocyte	PCDH10	PD	NA	NA	NA	NA	NA
Astrocyte	PCDH7	PD	NA	NA	NA	NA	NA
Astrocyte	PDGFC	PD	NA	NA	NA	NA	NA
Astrocyte	PDS5A	PD	NA	NA	NA	NA	NA
Astrocyte	PGM2	PD	NA	NA	NA	NA	NA
Astrocyte	PI4K2B	PD	NA	NA	NA	NA	NA
Astrocyte	PLAC8	PD	NA	NA	NA	NA	NA
Astrocyte	PLRG1	PD	NA	NA	NA	NA	NA
Astrocyte	POLR2B	PD	NA	NA	NA	NA	NA
Astrocyte	PPARGC1A	PD	NA	NA	NA	NA	NA
Astrocyte	PPAT	PD	NA	NA	NA	NA	NA
Astrocyte	PPM1K	PD	NA	NA	NA	NA	NA
Astrocyte	PPP3CA	PD	NA	NA	NA	NA	NA
Astrocyte	PRIMPOL	PD	NA	NA	NA	NA	NA
Astrocyte	PRSS48	PD	NA	NA	NA	NA	NA
Astrocyte	RAB28	PD	NA	NA	NA	NA	NA
Astrocyte	RAB33B	PD	NA	NA	NA	NA	NA
Astrocyte	RAP1GDS1	PD	NA	NA	NA	NA	NA
Astrocyte	RAPGEF2	PD	NA	NA	NA	NA	NA
Astrocyte	RBPJ	PD	NA	NA	NA	NA	NA
Astrocyte	RELL1	PD	NA	NA	NA	NA	NA
Astrocyte	REST	PD	NA	NA	NA	NA	NA
Astrocyte	RFC1	PD	NA	NA	NA	NA	NA
Astrocyte	RHOH	PD	NA	NA	NA	NA	NA
Astrocyte	RNF150	PD	NA	NA	NA	NA	NA
Astrocyte	RUFY3	PD	NA	NA	NA	NA	NA
Astrocyte	RWDD4	PD	NA	NA	NA	NA	NA
Astrocyte	SAP30	PD	NA	NA	NA	NA	NA
Astrocyte	SCD5	PD	NA	NA	NA	NA	NA
Astrocyte	SEC31A	PD	NA	NA	NA	NA	NA
Astrocyte	SEPSECS	PD	NA	NA	NA	NA	NA
Astrocyte	SFRP2	PD	NA	NA	NA	NA	NA
Astrocyte	SGMS2	PD	NA	NA	NA	NA	NA
Astrocyte	SH3RF1	PD	NA	NA	NA	NA	NA
Astrocyte	SLAIN2	PD	NA	NA	NA	NA	NA
Astrocyte	SLC39A8	PD	NA	NA	NA	NA	NA
Astrocyte	SLC4A4	PD	NA	NA	NA	NA	NA
Astrocyte	SLC7A11	PD	NA	NA	NA	NA	NA
Astrocyte	SLC9B1	PD	NA	NA	NA	NA	NA
Astrocyte	SMIM31	PD	NA	NA	NA	NA	NA
Astrocyte	SNHG27	PD	NA	NA	NA	NA	NA
Astrocyte	SNX25	PD	NA	NA	NA	NA	NA
Astrocyte	SOD3	PD	NA	NA	NA	NA	NA
Astrocyte	SPATA18	PD	NA	NA	NA	NA	NA
Astrocyte	SPATA4	PD	NA	NA	NA	NA	NA
Astrocyte	SPATA5	PD	NA	NA	NA	NA	NA
Astrocyte	SPRY1	PD	NA	NA	NA	NA	NA
Astrocyte	SRP72	PD	NA	NA	NA	NA	NA
Astrocyte	STIM2	PD	NA	NA	NA	NA	NA
Astrocyte	STPG2	PD	NA	NA	NA	NA	NA
Astrocyte	TBC1D1	PD	NA	NA	NA	NA	NA
Astrocyte	TBC1D19	PD	NA	NA	NA	NA	NA
Astrocyte	THAP9	PD	NA	NA	NA	NA	NA
Astrocyte	THEGL	PD	NA	NA	NA	NA	NA
Astrocyte	TIGD4	PD	NA	NA	NA	NA	NA
Astrocyte	TLR3	PD	NA	NA	NA	NA	NA
Astrocyte	TMEM150C	PD	NA	NA	NA	NA	NA
Astrocyte	TMEM192	PD	NA	NA	NA	NA	NA
Astrocyte	TMPRSS11A	PD	NA	NA	NA	NA	NA
Astrocyte	TMPRSS11D	PD	NA	NA	NA	NA	NA
Astrocyte	TRAPPC11	PD	NA	NA	NA	NA	NA
Astrocyte	TRIM2	PD	NA	NA	NA	NA	NA
Astrocyte	TRIM61	PD	NA	NA	NA	NA	NA
Astrocyte	TRMT10A	PD	NA	NA	NA	NA	NA
Astrocyte	TSPAN5	PD	NA	NA	NA	NA	NA
Astrocyte	UBA6	PD	NA	NA	NA	NA	NA
Astrocyte	UGT2B7	PD	NA	NA	NA	NA	NA
Astrocyte	WDFY3	PD	NA	NA	NA	NA	NA
Astrocyte	WDR17	PD	NA	NA	NA	NA	NA
Astrocyte	WDR19	PD	NA	NA	NA	NA	NA
Astrocyte	YTHDC1	PD	NA	NA	NA	NA	NA
Astrocyte	AASDH	BD	NA	NA	NA	NA	NA
Astrocyte	ABHD18	BD	NA	NA	NA	NA	NA
Astrocyte	ABRAXAS1	BD	NA	NA	NA	NA	NA
Astrocyte	AC004704.1	BD	NA	NA	NA	NA	NA
Astrocyte	AC005699.1	BD	NA	NA	NA	NA	NA
Astrocyte	AC016687.3	BD	NA	NA	NA	NA	NA
Astrocyte	AC018680.1	BD	NA	NA	NA	NA	NA
Astrocyte	AC018709.1	BD	NA	NA	NA	NA	NA
Astrocyte	AC068620.1	BD	NA	NA	NA	NA	NA
Astrocyte	AC068620.2	BD	NA	NA	NA	NA	NA
Astrocyte	AC093689.1	BD	NA	NA	NA	NA	NA
Astrocyte	AC093772.1	BD	NA	NA	NA	NA	NA
Astrocyte	AC093916.1	BD	NA	NA	NA	NA	NA
Astrocyte	AC096711.2	BD	NA	NA	NA	NA	NA
Astrocyte	AC105383.1	BD	NA	NA	NA	NA	NA
Astrocyte	AC106894.1	BD	NA	NA	NA	NA	NA
Astrocyte	AC108156.1	BD	NA	NA	NA	NA	NA
Astrocyte	AC108935.1	BD	NA	NA	NA	NA	NA
Astrocyte	AC110751.1	BD	NA	NA	NA	NA	NA
Astrocyte	AC115622.1	BD	NA	NA	NA	NA	NA
Astrocyte	AC116049.2	BD	NA	NA	NA	NA	NA
Astrocyte	ACOX3	BD	NA	NA	NA	NA	NA
Astrocyte	ADAMTS3	BD	NA	NA	NA	NA	NA
Astrocyte	AFF1	BD	NA	NA	NA	NA	NA
Astrocyte	AGA	BD	NA	NA	NA	NA	NA
Astrocyte	ALPK1	BD	NA	NA	NA	NA	NA
Astrocyte	ANAPC10	BD	NA	NA	NA	NA	NA
Astrocyte	ANK2	BD	NA	NA	NA	NA	NA
Astrocyte	ANTXR2	BD	NA	NA	NA	NA	NA
Astrocyte	AP1AR	BD	NA	NA	NA	NA	NA
Astrocyte	ARHGAP24	BD	NA	NA	NA	NA	NA
Astrocyte	ATP10D	BD	NA	NA	NA	NA	NA
Astrocyte	BMP2K	BD	NA	NA	NA	NA	NA
Astrocyte	C4orf36	BD	NA	NA	NA	NA	NA
Astrocyte	C4orf45	BD	NA	NA	NA	NA	NA
Astrocyte	C4orf46	BD	NA	NA	NA	NA	NA
Astrocyte	C4orf51	BD	NA	NA	NA	NA	NA
Astrocyte	CAMK2D	BD	NA	NA	NA	NA	NA
Astrocyte	CBR4	BD	NA	NA	NA	NA	NA
Astrocyte	CCDC149	BD	NA	NA	NA	NA	NA
Astrocyte	CCDC158	BD	NA	NA	NA	NA	NA
Astrocyte	CCNG2	BD	NA	NA	NA	NA	NA
Astrocyte	CDS1	BD	NA	NA	NA	NA	NA
Astrocyte	CENPE	BD	NA	NA	NA	NA	NA
Astrocyte	CEP135	BD	NA	NA	NA	NA	NA
Astrocyte	CEP44	BD	NA	NA	NA	NA	NA
Astrocyte	CLCN3	BD	NA	NA	NA	NA	NA
Astrocyte	CLNK	BD	NA	NA	NA	NA	NA
Astrocyte	CLOCK	BD	NA	NA	NA	NA	NA
Astrocyte	CNOT6L	BD	NA	NA	NA	NA	NA
Astrocyte	CPE	BD	NA	NA	NA	NA	NA
Astrocyte	CRMP1	BD	NA	NA	NA	NA	NA
Astrocyte	CTSO	BD	NA	NA	NA	NA	NA
Astrocyte	CXCL10	BD	NA	NA	NA	NA	NA
Astrocyte	CXCL13	BD	NA	NA	NA	NA	NA
Astrocyte	CYP2U1	BD	NA	NA	NA	NA	NA
Astrocyte	CYP4V2	BD	NA	NA	NA	NA	NA
Astrocyte	DCAF16	BD	NA	NA	NA	NA	NA
Astrocyte	DCAF4L1	BD	NA	NA	NA	NA	NA
Astrocyte	DCHS2	BD	NA	NA	NA	NA	NA
Astrocyte	DCLK2	BD	NA	NA	NA	NA	NA
Astrocyte	DCUN1D4	BD	NA	NA	NA	NA	NA
Astrocyte	DDX60	BD	NA	NA	NA	NA	NA
Astrocyte	DDX60L	BD	NA	NA	NA	NA	NA
Astrocyte	DHX15	BD	NA	NA	NA	NA	NA
Astrocyte	DKK2	BD	NA	NA	NA	NA	NA
Astrocyte	EDNRA	BD	NA	NA	NA	NA	NA
Astrocyte	EIF4E	BD	NA	NA	NA	NA	NA
Astrocyte	ELF2	BD	NA	NA	NA	NA	NA
Astrocyte	ELMOD2	BD	NA	NA	NA	NA	NA
Astrocyte	ETFDH	BD	NA	NA	NA	NA	NA
Astrocyte	EVC	BD	NA	NA	NA	NA	NA
Astrocyte	EVC2	BD	NA	NA	NA	NA	NA
Astrocyte	EXOC1	BD	NA	NA	NA	NA	NA
Astrocyte	F11	BD	NA	NA	NA	NA	NA
Astrocyte	FAM149A	BD	NA	NA	NA	NA	NA
Astrocyte	FAM184B	BD	NA	NA	NA	NA	NA
Astrocyte	FAM218A	BD	NA	NA	NA	NA	NA
Astrocyte	FAM47E	BD	NA	NA	NA	NA	NA
Astrocyte	FAM47E-STBD1	BD	NA	NA	NA	NA	NA
Astrocyte	FAT1	BD	NA	NA	NA	NA	NA
Astrocyte	FBXO8	BD	NA	NA	NA	NA	NA
Astrocyte	FRG1-DT	BD	NA	NA	NA	NA	NA
Astrocyte	GABRA2	BD	NA	NA	NA	NA	NA
Astrocyte	GABRB1	BD	NA	NA	NA	NA	NA
Astrocyte	GABRG1	BD	NA	NA	NA	NA	NA
Astrocyte	GALNT7	BD	NA	NA	NA	NA	NA
Astrocyte	GASK1B	BD	NA	NA	NA	NA	NA
Astrocyte	GK3P	BD	NA	NA	NA	NA	NA
Astrocyte	GPM6A	BD	NA	NA	NA	NA	NA
Astrocyte	GYPA	BD	NA	NA	NA	NA	NA
Astrocyte	HADH	BD	NA	NA	NA	NA	NA
Astrocyte	HELQ	BD	NA	NA	NA	NA	NA
Astrocyte	HMGB2	BD	NA	NA	NA	NA	NA
Astrocyte	HSD17B13	BD	NA	NA	NA	NA	NA
Astrocyte	HSPA4L	BD	NA	NA	NA	NA	NA
Astrocyte	IGFBP7	BD	NA	NA	NA	NA	NA
Astrocyte	IL15	BD	NA	NA	NA	NA	NA
Astrocyte	INTU	BD	NA	NA	NA	NA	NA
Astrocyte	IQCM	BD	NA	NA	NA	NA	NA
Astrocyte	KIAA1211	BD	NA	NA	NA	NA	NA
Astrocyte	KLHL8	BD	NA	NA	NA	NA	NA
Astrocyte	KLKB1	BD	NA	NA	NA	NA	NA
Astrocyte	LARP1B	BD	NA	NA	NA	NA	NA
Astrocyte	LARP7	BD	NA	NA	NA	NA	NA
Astrocyte	LCORL	BD	NA	NA	NA	NA	NA
Astrocyte	LIMCH1	BD	NA	NA	NA	NA	NA
Astrocyte	LINC00498	BD	NA	NA	NA	NA	NA
Astrocyte	LINC00499	BD	NA	NA	NA	NA	NA
Astrocyte	LINC00500	BD	NA	NA	NA	NA	NA
Astrocyte	LINC00616	BD	NA	NA	NA	NA	NA
Astrocyte	LINC01060	BD	NA	NA	NA	NA	NA
Astrocyte	LINC01091	BD	NA	NA	NA	NA	NA
Astrocyte	LINC01094	BD	NA	NA	NA	NA	NA
Astrocyte	LINC01098	BD	NA	NA	NA	NA	NA
Astrocyte	LINC01256	BD	NA	NA	NA	NA	NA
Astrocyte	LINC02233	BD	NA	NA	NA	NA	NA
Astrocyte	LINC02266	BD	NA	NA	NA	NA	NA
Astrocyte	LINC02267	BD	NA	NA	NA	NA	NA
Astrocyte	LINC02355	BD	NA	NA	NA	NA	NA
Astrocyte	LINC02428	BD	NA	NA	NA	NA	NA
Astrocyte	LINC02475	BD	NA	NA	NA	NA	NA
Astrocyte	LINC02492	BD	NA	NA	NA	NA	NA
Astrocyte	LINC02497	BD	NA	NA	NA	NA	NA
Astrocyte	LINC02506	BD	NA	NA	NA	NA	NA
Astrocyte	LRAT	BD	NA	NA	NA	NA	NA
Astrocyte	LRRC66	BD	NA	NA	NA	NA	NA
Astrocyte	LSM6	BD	NA	NA	NA	NA	NA
Astrocyte	MAML3	BD	NA	NA	NA	NA	NA
Astrocyte	MAN2B2	BD	NA	NA	NA	NA	NA
Astrocyte	MANBA	BD	NA	NA	NA	NA	NA
Astrocyte	MED28	BD	NA	NA	NA	NA	NA
Astrocyte	METTL14	BD	NA	NA	NA	NA	NA
Astrocyte	MFSD8	BD	NA	NA	NA	NA	NA
Astrocyte	MGAT4D	BD	NA	NA	NA	NA	NA
Astrocyte	MMAA	BD	NA	NA	NA	NA	NA
Astrocyte	MRPL1	BD	NA	NA	NA	NA	NA
Astrocyte	MSANTD1	BD	NA	NA	NA	NA	NA
Astrocyte	MSMO1	BD	NA	NA	NA	NA	NA
Astrocyte	MYOZ2	BD	NA	NA	NA	NA	NA
Astrocyte	NAA11	BD	NA	NA	NA	NA	NA
Astrocyte	NAA15	BD	NA	NA	NA	NA	NA
Astrocyte	NAAA	BD	NA	NA	NA	NA	NA
Astrocyte	NDNF	BD	NA	NA	NA	NA	NA
Astrocyte	NEK1	BD	NA	NA	NA	NA	NA
Astrocyte	NFKB1	BD	NA	NA	NA	NA	NA
Astrocyte	NOA1	BD	NA	NA	NA	NA	NA
Astrocyte	NOCT	BD	NA	NA	NA	NA	NA
Astrocyte	NR3C2	BD	NA	NA	NA	NA	NA
Astrocyte	NUP54	BD	NA	NA	NA	NA	NA
Astrocyte	ODAPH	BD	NA	NA	NA	NA	NA
Astrocyte	OTUD4	BD	NA	NA	NA	NA	NA
Astrocyte	PAICS	BD	NA	NA	NA	NA	NA
Astrocyte	PALLD	BD	NA	NA	NA	NA	NA
Astrocyte	PAQR3	BD	NA	NA	NA	NA	NA
Astrocyte	PCDH10	BD	NA	NA	NA	NA	NA
Astrocyte	PCDH7	BD	NA	NA	NA	NA	NA
Astrocyte	PDE5A	BD	NA	NA	NA	NA	NA
Astrocyte	PDLIM3	BD	NA	NA	NA	NA	NA
Astrocyte	PGM2	BD	NA	NA	NA	NA	NA
Astrocyte	PLK4	BD	NA	NA	NA	NA	NA
Astrocyte	PLRG1	BD	NA	NA	NA	NA	NA
Astrocyte	POLR2B	BD	NA	NA	NA	NA	NA
Astrocyte	PPARGC1A	BD	NA	NA	NA	NA	NA
Astrocyte	PPAT	BD	NA	NA	NA	NA	NA
Astrocyte	PPEF2	BD	NA	NA	NA	NA	NA
Astrocyte	PPP2R2C	BD	NA	NA	NA	NA	NA
Astrocyte	PRDM5	BD	NA	NA	NA	NA	NA
Astrocyte	PRMT9	BD	NA	NA	NA	NA	NA
Astrocyte	RAB33B	BD	NA	NA	NA	NA	NA
Astrocyte	RAP1GDS1	BD	NA	NA	NA	NA	NA
Astrocyte	RAPGEF2	BD	NA	NA	NA	NA	NA
Astrocyte	RCHY1	BD	NA	NA	NA	NA	NA
Astrocyte	RELL1	BD	NA	NA	NA	NA	NA
Astrocyte	REST	BD	NA	NA	NA	NA	NA
Astrocyte	RNF150	BD	NA	NA	NA	NA	NA
Astrocyte	SAP30	BD	NA	NA	NA	NA	NA
Astrocyte	SCARB2	BD	NA	NA	NA	NA	NA
Astrocyte	SCD5	BD	NA	NA	NA	NA	NA
Astrocyte	SDAD1	BD	NA	NA	NA	NA	NA
Astrocyte	SEC31A	BD	NA	NA	NA	NA	NA
Astrocyte	2011-09-01	BD	NA	NA	NA	NA	NA
Astrocyte	SFRP2	BD	NA	NA	NA	NA	NA
Astrocyte	SGMS2	BD	NA	NA	NA	NA	NA
Astrocyte	SH3RF1	BD	NA	NA	NA	NA	NA
Astrocyte	SH3TC1	BD	NA	NA	NA	NA	NA
Astrocyte	SHROOM3	BD	NA	NA	NA	NA	NA
Astrocyte	SLC10A6	BD	NA	NA	NA	NA	NA
Astrocyte	SLC10A7	BD	NA	NA	NA	NA	NA
Astrocyte	SLC25A31	BD	NA	NA	NA	NA	NA
Astrocyte	SLC2A9	BD	NA	NA	NA	NA	NA
Astrocyte	SLC30A9	BD	NA	NA	NA	NA	NA
Astrocyte	SLC39A8	BD	NA	NA	NA	NA	NA
Astrocyte	SLC7A11	BD	NA	NA	NA	NA	NA
Astrocyte	SLC9B1	BD	NA	NA	NA	NA	NA
Astrocyte	SLC9B2	BD	NA	NA	NA	NA	NA
Astrocyte	SMAD1	BD	NA	NA	NA	NA	NA
Astrocyte	SMIM31	BD	NA	NA	NA	NA	NA
Astrocyte	SNHG27	BD	NA	NA	NA	NA	NA
Astrocyte	SOD3	BD	NA	NA	NA	NA	NA
Astrocyte	SPATA18	BD	NA	NA	NA	NA	NA
Astrocyte	SPATA4	BD	NA	NA	NA	NA	NA
Astrocyte	SRP72	BD	NA	NA	NA	NA	NA
Astrocyte	STPG2	BD	NA	NA	NA	NA	NA
Astrocyte	TADA2B	BD	NA	NA	NA	NA	NA
Astrocyte	TBC1D1	BD	NA	NA	NA	NA	NA
Astrocyte	THAP6	BD	NA	NA	NA	NA	NA
Astrocyte	THAP9	BD	NA	NA	NA	NA	NA
Astrocyte	THEGL	BD	NA	NA	NA	NA	NA
Astrocyte	TIGD4	BD	NA	NA	NA	NA	NA
Astrocyte	TLR3	BD	NA	NA	NA	NA	NA
Astrocyte	TMEM184C	BD	NA	NA	NA	NA	NA
Astrocyte	TMEM192	BD	NA	NA	NA	NA	NA
Astrocyte	TMEM33	BD	NA	NA	NA	NA	NA
Astrocyte	TRAM1L1	BD	NA	NA	NA	NA	NA
Astrocyte	TRIM61	BD	NA	NA	NA	NA	NA
Astrocyte	TRMT44	BD	NA	NA	NA	NA	NA
Astrocyte	TSPAN5	BD	NA	NA	NA	NA	NA
Astrocyte	TTC29	BD	NA	NA	NA	NA	NA
Astrocyte	UBE2D3	BD	NA	NA	NA	NA	NA
Astrocyte	UGT2B7	BD	NA	NA	NA	NA	NA
Astrocyte	USO1	BD	NA	NA	NA	NA	NA
Astrocyte	USP53	BD	NA	NA	NA	NA	NA
Astrocyte	WDR1	BD	NA	NA	NA	NA	NA
Astrocyte	WDR17	BD	NA	NA	NA	NA	NA
Astrocyte	WFS1	BD	NA	NA	NA	NA	NA
Astrocyte	WWC2	BD	NA	NA	NA	NA	NA
Astrocyte	ZGRF1	BD	NA	NA	NA	NA	NA
Astrocyte	ZNF827	BD	NA	NA	NA	NA	NA
Astrocyte	IL15	MD	NA	NA	NA	NA	NA
Astrocyte	LARP1B	MD	NA	NA	NA	NA	NA
Astrocyte	LCORL	MD	NA	NA	NA	NA	NA
Astrocyte	MSANTD1	MD	NA	NA	NA	NA	NA
Astrocyte	MYOZ2	MD	NA	NA	NA	NA	NA
Astrocyte	NAA11	MD	NA	NA	NA	NA	NA
Astrocyte	PRMT9	MD	0.0426013	0.243869	NA	NA	NA
Astrocyte	SLC9B1	MD	NA	NA	NA	NA	NA
Astrocyte	TIGD4	MD	NA	NA	NA	NA	NA
Astrocyte	TMEM184C	MD	-0.194674	0.430371	NA	NA	NA
Astrocyte	USP53	MD	NA	NA	NA	NA	NA
Astrocyte	FREM3	SZ	0.734431	4.66207	NA	NA	NA
Astrocyte	IL15	SZ	NA	NA	NA	NA	NA
Astrocyte	LARP1B	SZ	NA	NA	NA	NA	NA
Astrocyte	LCORL	SZ	NA	NA	NA	NA	NA
Astrocyte	MSANTD1	SZ	NA	NA	NA	NA	NA
Astrocyte	MYOZ2	SZ	NA	NA	NA	NA	NA
Astrocyte	NAA11	SZ	NA	NA	NA	NA	NA
Astrocyte	SLC9B1	SZ	NA	NA	NA	NA	NA
Astrocyte	TIGD4	SZ	NA	NA	NA	NA	NA
Astrocyte	HADH	AD	NA	NA	NA	NA	NA
Astrocyte	IL15	AD	NA	NA	NA	NA	NA
Astrocyte	LARP1B	AD	NA	NA	NA	NA	NA
Astrocyte	LCORL	AD	NA	NA	NA	NA	NA
Astrocyte	MSANTD1	AD	NA	NA	NA	NA	NA
Astrocyte	MYOZ2	AD	NA	NA	NA	NA	NA
Astrocyte	NAA11	AD	NA	NA	NA	NA	NA
Astrocyte	PPA2	AD	NA	NA	NA	NA	NA
Astrocyte	SLC9B1	AD	NA	NA	NA	NA	NA
Astrocyte	TIGD4	AD	NA	NA	NA	NA	NA
Astrocyte	AC002428.2	MS	NA	NA	NA	NA	NA
Astrocyte	AC008575.1	MS	NA	NA	NA	NA	NA
Astrocyte	AC008667.1	MS	NA	NA	NA	NA	NA
Astrocyte	AC010273.2	MS	NA	NA	NA	NA	NA
Astrocyte	AC091959.3	MS	NA	NA	NA	NA	NA
Astrocyte	AC093274.1	MS	NA	NA	NA	NA	NA
Astrocyte	AC093523.1	MS	NA	NA	NA	NA	NA
Astrocyte	AC099520.1	MS	NA	NA	NA	NA	NA
Astrocyte	AC099522.2	MS	NA	NA	NA	NA	NA
Astrocyte	AC106798.1	MS	NA	NA	NA	NA	NA
Astrocyte	AC109439.2	MS	NA	NA	NA	NA	NA
Astrocyte	AC109492.1	MS	NA	NA	NA	NA	NA
Astrocyte	AC113346.2	MS	NA	NA	NA	NA	NA
Astrocyte	AC113414.1	MS	NA	NA	NA	NA	NA
Astrocyte	AC116337.3	MS	NA	NA	NA	NA	NA
Astrocyte	AC138035.2	MS	NA	NA	NA	NA	NA
Astrocyte	ADAMTS12	MS	NA	NA	NA	NA	NA
Astrocyte	ADGRV1	MS	NA	NA	NA	NA	NA
Astrocyte	ADRB2	MS	NA	NA	NA	NA	NA
Astrocyte	AFAP1L1	MS	NA	NA	NA	NA	NA
Astrocyte	AMACR	MS	NA	NA	NA	NA	NA
Astrocyte	ANKRA2	MS	NA	NA	NA	NA	NA
Astrocyte	ANKRD31	MS	NA	NA	NA	NA	NA
Astrocyte	AP3S1	MS	NA	NA	NA	NA	NA
Astrocyte	APC	MS	NA	NA	NA	NA	NA
Astrocyte	ARRDC3	MS	NA	NA	NA	NA	NA
Astrocyte	ARSK	MS	NA	NA	NA	NA	NA
Astrocyte	ATP6V0E1	MS	NA	NA	NA	NA	NA
Astrocyte	BDP1	MS	NA	NA	NA	NA	NA
Astrocyte	C1QTNF3-AMACR	MS	NA	NA	NA	NA	NA
Astrocyte	C5orf17	MS	NA	NA	NA	NA	NA
Astrocyte	C5orf22	MS	NA	NA	NA	NA	NA
Astrocyte	C5orf49	MS	NA	NA	NA	NA	NA
Astrocyte	C5orf51	MS	NA	NA	NA	NA	NA
Astrocyte	C5orf63	MS	NA	NA	NA	NA	NA
Astrocyte	CCDC69	MS	NA	NA	NA	NA	NA
Astrocyte	CCNG1	MS	NA	NA	NA	NA	NA
Astrocyte	CCNH	MS	NA	NA	NA	NA	NA
Astrocyte	CCNJL	MS	NA	NA	NA	NA	NA
Astrocyte	CDC42SE2	MS	NA	NA	NA	NA	NA
Astrocyte	CDK7	MS	NA	NA	NA	NA	NA
Astrocyte	CENPH	MS	NA	NA	NA	NA	NA
Astrocyte	CETN3	MS	NA	NA	NA	NA	NA
Astrocyte	CHD1	MS	NA	NA	NA	NA	NA
Astrocyte	CLINT1	MS	NA	NA	NA	NA	NA
Astrocyte	CLK4	MS	NA	NA	NA	NA	NA
Astrocyte	COL23A1	MS	NA	NA	NA	NA	NA
Astrocyte	CREBRF	MS	NA	NA	NA	NA	NA
Astrocyte	CSNK1A1	MS	NA	NA	NA	NA	NA
Astrocyte	CXCL14	MS	NA	NA	NA	NA	NA
Astrocyte	DCP2	MS	NA	NA	NA	NA	NA
Astrocyte	DCTN4	MS	NA	NA	NA	NA	NA
Astrocyte	DIMT1	MS	NA	NA	NA	NA	NA
Astrocyte	DPYSL3	MS	NA	NA	NA	NA	NA
Astrocyte	DROSHA	MS	NA	NA	NA	NA	NA
Astrocyte	EGFLAM	MS	NA	NA	NA	NA	NA
Astrocyte	EPB41L4A	MS	NA	NA	NA	NA	NA
Astrocyte	FAM169A	MS	NA	NA	NA	NA	NA
Astrocyte	FAM81B	MS	NA	NA	NA	NA	NA
Astrocyte	FASTKD3	MS	NA	NA	NA	NA	NA
Astrocyte	FAXDC2	MS	NA	NA	NA	NA	NA
Astrocyte	FBN2	MS	NA	NA	NA	NA	NA
Astrocyte	FBXL7	MS	NA	NA	NA	NA	NA
Astrocyte	FBXO38	MS	NA	NA	NA	NA	NA
Astrocyte	FBXO4	MS	NA	NA	NA	NA	NA
Astrocyte	FBXW11	MS	NA	NA	NA	NA	NA
Astrocyte	FGF10	MS	NA	NA	NA	NA	NA
Astrocyte	G3BP1	MS	NA	NA	NA	NA	NA
Astrocyte	GFM2	MS	NA	NA	NA	NA	NA
Astrocyte	GIN1	MS	NA	NA	NA	NA	NA
Astrocyte	GLRA1	MS	NA	NA	NA	NA	NA
Astrocyte	GM2A	MS	NA	NA	NA	NA	NA
Astrocyte	GOLPH3	MS	NA	NA	NA	NA	NA
Astrocyte	GTF2H2	MS	NA	NA	NA	NA	NA
Astrocyte	HAVCR2	MS	NA	NA	NA	NA	NA
Astrocyte	HEXB	MS	NA	NA	NA	NA	NA
Astrocyte	HMGXB3	MS	NA	NA	NA	NA	NA
Astrocyte	HMMR	MS	NA	NA	NA	NA	NA
Astrocyte	IPO11	MS	NA	NA	NA	NA	NA
Astrocyte	ITK	MS	NA	NA	NA	NA	NA
Astrocyte	JAKMIP2	MS	NA	NA	NA	NA	NA
Astrocyte	KCNN2	MS	NA	NA	NA	NA	NA
Astrocyte	KIAA0825	MS	NA	NA	NA	NA	NA
Astrocyte	KIF2A	MS	NA	NA	NA	NA	NA
Astrocyte	KLHL3	MS	NA	NA	NA	NA	NA
Astrocyte	LARP1	MS	NA	NA	NA	NA	NA
Astrocyte	LIFR	MS	NA	NA	NA	NA	NA
Astrocyte	LINC00461	MS	NA	NA	NA	NA	NA
Astrocyte	LINC01184	MS	NA	NA	NA	NA	NA
Astrocyte	LINC01340	MS	NA	NA	NA	NA	NA
Astrocyte	LINC01554	MS	NA	NA	NA	NA	NA
Astrocyte	LINC01933	MS	NA	NA	NA	NA	NA
Astrocyte	LINC01951	MS	NA	NA	NA	NA	NA
Astrocyte	LINC02062	MS	NA	NA	NA	NA	NA
Astrocyte	LINC02115	MS	NA	NA	NA	NA	NA
Astrocyte	LINC02144	MS	NA	NA	NA	NA	NA
Astrocyte	LINC02150	MS	NA	NA	NA	NA	NA
Astrocyte	LINC02198	MS	NA	NA	NA	NA	NA
Astrocyte	LINC02201	MS	NA	NA	NA	NA	NA
Astrocyte	LINC02226	MS	NA	NA	NA	NA	NA
Astrocyte	LINC02228	MS	NA	NA	NA	NA	NA
Astrocyte	LINC02240	MS	NA	NA	NA	NA	NA
Astrocyte	LINC02241	MS	NA	NA	NA	NA	NA
Astrocyte	LUCAT1	MS	NA	NA	NA	NA	NA
Astrocyte	LYRM7	MS	NA	NA	NA	NA	NA
Astrocyte	LYSMD3	MS	NA	NA	NA	NA	NA
Astrocyte	MARCOL	MS	NA	NA	NA	NA	NA
Astrocyte	MCC	MS	NA	NA	NA	NA	NA
Astrocyte	MCCC2	MS	NA	NA	NA	NA	NA
Astrocyte	MGAT1	MS	NA	NA	NA	NA	NA
Astrocyte	MSX2	MS	NA	NA	NA	NA	NA
Astrocyte	MTRR	MS	NA	NA	NA	NA	NA
Astrocyte	MYO10	MS	NA	NA	NA	NA	NA
Astrocyte	NAIP	MS	NA	NA	NA	NA	NA
Astrocyte	NDST1	MS	NA	NA	NA	NA	NA
Astrocyte	NUDT12	MS	NA	NA	NA	NA	NA
Astrocyte	NUP155	MS	NA	NA	NA	NA	NA
Astrocyte	OSMR	MS	NA	NA	NA	NA	NA
Astrocyte	PAM	MS	NA	NA	NA	NA	NA
Astrocyte	PANK3	MS	NA	NA	NA	NA	NA
Astrocyte	PDE4D	MS	NA	NA	NA	NA	NA
Astrocyte	PDGFRB	MS	NA	NA	NA	NA	NA
Astrocyte	PDLIM4	MS	NA	NA	NA	NA	NA
Astrocyte	PFDN1	MS	NA	NA	NA	NA	NA
Astrocyte	PIK3R1	MS	NA	NA	NA	NA	NA
Astrocyte	PLEKHG4B	MS	NA	NA	NA	NA	NA
Astrocyte	POLR3G	MS	NA	NA	NA	NA	NA
Astrocyte	PPIP5K2	MS	NA	NA	NA	NA	NA
Astrocyte	PPP2R2B	MS	NA	NA	NA	NA	NA
Astrocyte	PRKAA1	MS	NA	NA	NA	NA	NA
Astrocyte	PSD2	MS	NA	NA	NA	NA	NA
Astrocyte	RARS	MS	NA	NA	NA	NA	NA
Astrocyte	RASA1	MS	NA	NA	NA	NA	NA
Astrocyte	RFESD	MS	NA	NA	NA	NA	NA
Astrocyte	RGMB	MS	NA	NA	NA	NA	NA
Astrocyte	RHOBTB3	MS	NA	NA	NA	NA	NA
Astrocyte	RICTOR	MS	NA	NA	NA	NA	NA
Astrocyte	SEMA6A	MS	NA	NA	NA	NA	NA
Astrocyte	SFXN1	MS	NA	NA	NA	NA	NA
Astrocyte	SGCD	MS	NA	NA	NA	NA	NA
Astrocyte	SH3PXD2B	MS	NA	NA	NA	NA	NA
Astrocyte	SIMC1	MS	NA	NA	NA	NA	NA
Astrocyte	SLC25A48	MS	NA	NA	NA	NA	NA
Astrocyte	SLC26A2	MS	NA	NA	NA	NA	NA
Astrocyte	SLC30A5	MS	NA	NA	NA	NA	NA
Astrocyte	SLC45A2	MS	NA	NA	NA	NA	NA
Astrocyte	SLC4A9	MS	NA	NA	NA	NA	NA
Astrocyte	SMN1	MS	NA	NA	NA	NA	NA
Astrocyte	SMN2	MS	NA	NA	NA	NA	NA
Astrocyte	SNHG18	MS	NA	NA	NA	NA	NA
Astrocyte	SPATA9	MS	NA	NA	NA	NA	NA
Astrocyte	SPDL1	MS	NA	NA	NA	NA	NA
Astrocyte	SPINK13	MS	NA	NA	NA	NA	NA
Astrocyte	SPINK5	MS	NA	NA	NA	NA	NA
Astrocyte	SPINK9	MS	NA	NA	NA	NA	NA
Astrocyte	SREK1	MS	NA	NA	NA	NA	NA
Astrocyte	SRFBP1	MS	NA	NA	NA	NA	NA
Astrocyte	STK10	MS	NA	NA	NA	NA	NA
Astrocyte	STK32A	MS	NA	NA	NA	NA	NA
Astrocyte	TBC1D9B	MS	NA	NA	NA	NA	NA
Astrocyte	TCERG1	MS	NA	NA	NA	NA	NA
Astrocyte	TENM2	MS	NA	NA	NA	NA	NA
Astrocyte	THG1L	MS	NA	NA	NA	NA	NA
Astrocyte	TIGD6	MS	NA	NA	NA	NA	NA
Astrocyte	TMEM161B	MS	NA	NA	NA	NA	NA
Astrocyte	TNIP1	MS	NA	NA	NA	NA	NA
Astrocyte	TNPO1	MS	NA	NA	NA	NA	NA
Astrocyte	TRIM52	MS	NA	NA	NA	NA	NA
Astrocyte	TTC37	MS	NA	NA	NA	NA	NA
Astrocyte	TXNDC15	MS	-0.300898	0.224573	NA	NA	NA
Astrocyte	UBE2D2	MS	NA	NA	NA	NA	NA
Astrocyte	UBTD2	MS	NA	NA	NA	NA	NA
Astrocyte	UTP15	MS	NA	NA	NA	NA	NA
Astrocyte	VCAN	MS	NA	NA	NA	NA	NA
Astrocyte	WDR70	MS	NA	NA	NA	NA	NA
Astrocyte	WWC1	MS	NA	NA	NA	NA	NA
Astrocyte	YTHDC2	MS	NA	NA	NA	NA	NA
Astrocyte	ZBED8	MS	NA	NA	NA	NA	NA
Astrocyte	ZFP62	MS	NA	NA	NA	NA	NA
Astrocyte	ZNF354A	MS	NA	NA	NA	NA	NA
Astrocyte	ZNF608	MS	NA	NA	NA	NA	NA
Astrocyte	ZSWIM6	MS	NA	NA	NA	NA	NA
Astrocyte	AC008892.1	PD	NA	NA	NA	NA	NA
Astrocyte	AC021086.1	PD	NA	NA	NA	NA	NA
Astrocyte	AC025171.4	PD	NA	NA	NA	NA	NA
Astrocyte	AC025181.2	PD	NA	NA	NA	NA	NA
Astrocyte	AC026726.1	PD	NA	NA	NA	NA	NA
Astrocyte	AC026741.1	PD	NA	NA	NA	NA	NA
Astrocyte	AC034228.4	PD	NA	NA	NA	NA	NA
Astrocyte	AC063979.2	PD	NA	NA	NA	NA	NA
Astrocyte	AC091826.2	PD	NA	NA	NA	NA	NA
Astrocyte	AC093274.1	PD	NA	NA	NA	NA	NA
Astrocyte	AC099522.2	PD	NA	NA	NA	NA	NA
Astrocyte	AC106798.1	PD	NA	NA	NA	NA	NA
Astrocyte	AC106799.2	PD	NA	NA	NA	NA	NA
Astrocyte	AC112206.2	PD	NA	NA	NA	NA	NA
Astrocyte	AC116337.3	PD	NA	NA	NA	NA	NA
Astrocyte	AC138035.1	PD	NA	NA	NA	NA	NA
Astrocyte	AC138035.2	PD	NA	NA	NA	NA	NA
Astrocyte	ACSL6	PD	NA	NA	NA	NA	NA
Astrocyte	ADAMTS16	PD	NA	NA	NA	NA	NA
Astrocyte	ADCY2	PD	NA	NA	NA	NA	NA
Astrocyte	ADGRV1	PD	NA	NA	NA	NA	NA
Astrocyte	ADRA1B	PD	NA	NA	NA	NA	NA
Astrocyte	AHRR	PD	NA	NA	NA	NA	NA
Astrocyte	ANKRA2	PD	NA	NA	NA	NA	NA
Astrocyte	AP3B1	PD	NA	NA	NA	NA	NA
Astrocyte	AP3S1	PD	NA	NA	NA	NA	NA
Astrocyte	ARSB	PD	NA	NA	NA	NA	NA
Astrocyte	ATG10	PD	NA	NA	NA	NA	NA
Astrocyte	ATP6AP1L	PD	NA	NA	NA	NA	NA
Astrocyte	BDP1	PD	NA	NA	NA	NA	NA
Astrocyte	BHMT	PD	NA	NA	NA	NA	NA
Astrocyte	BHMT2	PD	NA	NA	NA	NA	NA
Astrocyte	BNIP1	PD	NA	NA	NA	NA	NA
Astrocyte	BRD9	PD	NA	NA	NA	NA	NA
Astrocyte	C1QTNF3-AMACR	PD	NA	NA	NA	NA	NA
Astrocyte	C5orf17	PD	NA	NA	NA	NA	NA
Astrocyte	C5orf22	PD	NA	NA	NA	NA	NA
Astrocyte	C5orf34	PD	NA	NA	NA	NA	NA
Astrocyte	C5orf49	PD	NA	NA	NA	NA	NA
Astrocyte	C5orf51	PD	NA	NA	NA	NA	NA
Astrocyte	C6	PD	NA	NA	NA	NA	NA
Astrocyte	CAPSL	PD	NA	NA	NA	NA	NA
Astrocyte	CCL28	PD	NA	NA	NA	NA	NA
Astrocyte	CCNJL	PD	NA	NA	NA	NA	NA
Astrocyte	CDC42SE2	PD	NA	NA	NA	NA	NA
Astrocyte	CDH10	PD	NA	NA	NA	NA	NA
Astrocyte	CDK7	PD	NA	NA	NA	NA	NA
Astrocyte	CENPH	PD	NA	NA	NA	NA	NA
Astrocyte	CETN3	PD	NA	NA	NA	NA	NA
Astrocyte	CHD1	PD	NA	NA	NA	NA	NA
Astrocyte	CKMT2	PD	NA	NA	NA	NA	NA
Astrocyte	CLINT1	PD	NA	NA	NA	NA	NA
Astrocyte	CMYA5	PD	NA	NA	NA	NA	NA
Astrocyte	CNOT6	PD	NA	NA	NA	NA	NA
Astrocyte	CPEB4	PD	NA	NA	NA	NA	NA
Astrocyte	CPLANE1	PD	NA	NA	NA	NA	NA
Astrocyte	CSNK1A1	PD	NA	NA	NA	NA	NA
Astrocyte	CYFIP2	PD	NA	NA	NA	NA	NA
Astrocyte	DDX4	PD	NA	NA	NA	NA	NA
Astrocyte	DHX29	PD	NA	NA	NA	NA	NA
Astrocyte	DIMT1	PD	NA	NA	NA	NA	NA
Astrocyte	DMGDH	PD	NA	NA	NA	NA	NA
Astrocyte	DNAH5	PD	NA	NA	NA	NA	NA
Astrocyte	DROSHA	PD	NA	NA	NA	NA	NA
Astrocyte	EPB41L4A	PD	NA	NA	NA	NA	NA
Astrocyte	EXOC3	PD	NA	NA	NA	NA	NA
Astrocyte	FAM151B	PD	NA	NA	NA	NA	NA
Astrocyte	FAM81B	PD	NA	NA	NA	NA	NA
Astrocyte	FASTKD3	PD	NA	NA	NA	NA	NA
Astrocyte	FBXO4	PD	NA	NA	NA	NA	NA
Astrocyte	FCHO2	PD	NA	NA	NA	NA	NA
Astrocyte	FGF10	PD	NA	NA	NA	NA	NA
Astrocyte	GFPT2	PD	NA	NA	NA	NA	NA
Astrocyte	GOLPH3	PD	NA	NA	NA	NA	NA
Astrocyte	GPBP1	PD	NA	NA	NA	NA	NA
Astrocyte	GPX8	PD	NA	NA	NA	NA	NA
Astrocyte	GTF2H2	PD	NA	NA	NA	NA	NA
Astrocyte	GTF2H2C	PD	NA	NA	NA	NA	NA
Astrocyte	HAVCR2	PD	NA	NA	NA	NA	NA
Astrocyte	HMGXB3	PD	NA	NA	NA	NA	NA
Astrocyte	ICE1	PD	NA	NA	NA	NA	NA
Astrocyte	IL6ST	PD	NA	NA	NA	NA	NA
Astrocyte	IL7R	PD	NA	NA	NA	NA	NA
Astrocyte	IPO11	PD	NA	NA	NA	NA	NA
Astrocyte	ITK	PD	NA	NA	NA	NA	NA
Astrocyte	JMY	PD	NA	NA	NA	NA	NA
Astrocyte	KIF2A	PD	NA	NA	NA	NA	NA
Astrocyte	KLHL3	PD	NA	NA	NA	NA	NA
Astrocyte	LHFPL2	PD	NA	NA	NA	NA	NA
Astrocyte	LINC00461	PD	NA	NA	NA	NA	NA
Astrocyte	LINC01033	PD	NA	NA	NA	NA	NA
Astrocyte	LINC01338	PD	NA	NA	NA	NA	NA
Astrocyte	LINC01340	PD	NA	NA	NA	NA	NA
Astrocyte	LINC01411	PD	NA	NA	NA	NA	NA
Astrocyte	LINC01485	PD	NA	NA	NA	NA	NA
Astrocyte	LINC01948	PD	NA	NA	NA	NA	NA
Astrocyte	LINC02056	PD	NA	NA	NA	NA	NA
Astrocyte	LINC02060	PD	NA	NA	NA	NA	NA
Astrocyte	LINC02062	PD	NA	NA	NA	NA	NA
Astrocyte	LINC02102	PD	NA	NA	NA	NA	NA
Astrocyte	LINC02115	PD	NA	NA	NA	NA	NA
Astrocyte	LINC02123	PD	NA	NA	NA	NA	NA
Astrocyte	LINC02145	PD	NA	NA	NA	NA	NA
Astrocyte	LINC02150	PD	NA	NA	NA	NA	NA
Astrocyte	LINC02196	PD	NA	NA	NA	NA	NA
Astrocyte	LINC02201	PD	NA	NA	NA	NA	NA
Astrocyte	LINC02226	PD	NA	NA	NA	NA	NA
Astrocyte	LINC02228	PD	NA	NA	NA	NA	NA
Astrocyte	LINC02234	PD	NA	NA	NA	NA	NA
Astrocyte	LINC02241	PD	NA	NA	NA	NA	NA
Astrocyte	LIX1	PD	NA	NA	NA	NA	NA
Astrocyte	LMBRD2	PD	NA	NA	NA	NA	NA
Astrocyte	LNPEP	PD	NA	NA	NA	NA	NA
Astrocyte	LPCAT1	PD	NA	NA	NA	NA	NA
Astrocyte	LYRM7	PD	NA	NA	NA	NA	NA
Astrocyte	LYSMD3	PD	NA	NA	NA	NA	NA
Astrocyte	MAP3K1	PD	NA	NA	NA	NA	NA
Astrocyte	MARVELD2	PD	NA	NA	NA	NA	NA
Astrocyte	MAST4	PD	NA	NA	NA	NA	NA
Astrocyte	MCCC2	PD	NA	NA	NA	NA	NA
Astrocyte	MGAT1	PD	NA	NA	NA	NA	NA
Astrocyte	MIER3	PD	NA	NA	NA	NA	NA
Astrocyte	MRPS27	PD	NA	NA	NA	NA	NA
Astrocyte	MSH3	PD	NA	NA	NA	NA	NA
Astrocyte	MTMR12	PD	NA	NA	NA	NA	NA
Astrocyte	MTREX	PD	NA	NA	NA	NA	NA
Astrocyte	MTRR	PD	NA	NA	NA	NA	NA
Astrocyte	MTX3	PD	NA	NA	NA	NA	NA
Astrocyte	MYO10	PD	NA	NA	NA	NA	NA
Astrocyte	NADK2	PD	NA	NA	NA	NA	NA
Astrocyte	NAIP	PD	NA	NA	NA	NA	NA
Astrocyte	NDUFS4	PD	NA	NA	NA	NA	NA
Astrocyte	NIM1K	PD	NA	NA	NA	NA	NA
Astrocyte	NIPBL	PD	NA	NA	NA	NA	NA
Astrocyte	NNT	PD	NA	NA	NA	NA	NA
Astrocyte	NSUN2	PD	NA	NA	NA	NA	NA
Astrocyte	OCLN	PD	NA	NA	NA	NA	NA
Astrocyte	OTULIN	PD	NA	NA	NA	NA	NA
Astrocyte	PDGFRB	PD	NA	NA	NA	NA	NA
Astrocyte	PDLIM4	PD	NA	NA	NA	NA	NA
Astrocyte	PLPP1	PD	NA	NA	NA	NA	NA
Astrocyte	POLR3G	PD	NA	NA	NA	NA	NA
Astrocyte	PRELID2	PD	NA	NA	NA	NA	NA
Astrocyte	PRKAA1	PD	NA	NA	NA	NA	NA
Astrocyte	PRLR	PD	NA	NA	NA	NA	NA
Astrocyte	PTCD2	PD	NA	NA	NA	NA	NA
Astrocyte	PWWP2A	PD	NA	NA	NA	NA	NA
Astrocyte	RAD17	PD	NA	NA	NA	NA	NA
Astrocyte	RANBP3L	PD	NA	NA	NA	NA	NA
Astrocyte	RGMB	PD	NA	NA	NA	NA	NA
Astrocyte	RIOK2	PD	NA	NA	NA	NA	NA
Astrocyte	RNF145	PD	NA	NA	NA	NA	NA
Astrocyte	SCAMP1	PD	NA	NA	NA	NA	NA
Astrocyte	SERINC5	PD	NA	NA	NA	NA	NA
Astrocyte	SKP2	PD	NA	NA	NA	NA	NA
Astrocyte	SLC12A7	PD	NA	NA	NA	NA	NA
Astrocyte	SLC1A3	PD	NA	NA	NA	NA	NA
Astrocyte	SLC26A2	PD	NA	NA	NA	NA	NA
Astrocyte	SLC38A9	PD	NA	NA	NA	NA	NA
Astrocyte	SLC9A3	PD	NA	NA	NA	NA	NA
Astrocyte	SMN1	PD	NA	NA	NA	NA	NA
Astrocyte	SMN2	PD	NA	NA	NA	NA	NA
Astrocyte	SNCAIP	PD	NA	NA	NA	NA	NA
Astrocyte	SNX18	PD	NA	NA	NA	NA	NA
Astrocyte	SPEF2	PD	NA	NA	NA	NA	NA
Astrocyte	SRD5A1	PD	NA	NA	NA	NA	NA
Astrocyte	SSBP2	PD	NA	NA	NA	NA	NA
Astrocyte	TBC1D9B	PD	NA	NA	NA	NA	NA
Astrocyte	TENT2	PD	NA	NA	NA	NA	NA
Astrocyte	TENT4A	PD	NA	NA	NA	NA	NA
Astrocyte	THBS4	PD	NA	NA	NA	NA	NA
Astrocyte	THG1L	PD	NA	NA	NA	NA	NA
Astrocyte	TIGD6	PD	NA	NA	NA	NA	NA
Astrocyte	TMEM161B	PD	NA	NA	NA	NA	NA
Astrocyte	TMEM167A	PD	NA	NA	NA	NA	NA
Astrocyte	TMEM267	PD	NA	NA	NA	NA	NA
Astrocyte	TNPO1	PD	NA	NA	NA	NA	NA
Astrocyte	TRIM41	PD	NA	NA	NA	NA	NA
Astrocyte	TRIM52	PD	NA	NA	NA	NA	NA
Astrocyte	TRIO	PD	NA	NA	NA	NA	NA
Astrocyte	TTC33	PD	NA	NA	NA	NA	NA
Astrocyte	UTP15	PD	NA	NA	NA	NA	NA
Astrocyte	VCAN	PD	NA	NA	NA	NA	NA
Astrocyte	XRCC4	PD	NA	NA	NA	NA	NA
Astrocyte	ZBED8	PD	NA	NA	NA	NA	NA
Astrocyte	ZCCHC9	PD	NA	NA	NA	NA	NA
Astrocyte	ZDHHC11	PD	NA	NA	NA	NA	NA
Astrocyte	ZFP62	PD	NA	NA	NA	NA	NA
Astrocyte	ZFR	PD	NA	NA	NA	NA	NA
Astrocyte	ZFYVE16	PD	NA	NA	NA	NA	NA
Astrocyte	ZNF131	PD	NA	NA	NA	NA	NA
Astrocyte	ZSWIM6	PD	NA	NA	NA	NA	NA
Astrocyte	AC002428.2	BD	NA	NA	NA	NA	NA
Astrocyte	AC008467.1	BD	NA	NA	NA	NA	NA
Astrocyte	AC008667.1	BD	NA	NA	NA	NA	NA
Astrocyte	AC008892.1	BD	NA	NA	NA	NA	NA
Astrocyte	AC010245.2	BD	NA	NA	NA	NA	NA
Astrocyte	AC010255.3	BD	NA	NA	NA	NA	NA
Astrocyte	AC010273.2	BD	NA	NA	NA	NA	NA
Astrocyte	AC010343.3	BD	NA	NA	NA	NA	NA
Astrocyte	AC011416.3	BD	NA	NA	NA	NA	NA
Astrocyte	AC016575.1	BD	NA	NA	NA	NA	NA
Astrocyte	AC018752.1	BD	NA	NA	NA	NA	NA
Astrocyte	AC021086.1	BD	NA	NA	NA	NA	NA
Astrocyte	AC025181.2	BD	NA	NA	NA	NA	NA
Astrocyte	AC026412.3	BD	NA	NA	NA	NA	NA
Astrocyte	AC026726.1	BD	NA	NA	NA	NA	NA
Astrocyte	AC063979.2	BD	NA	NA	NA	NA	NA
Astrocyte	AC068658.1	BD	NA	NA	NA	NA	NA
Astrocyte	AC091826.2	BD	NA	NA	NA	NA	NA
Astrocyte	AC093206.1	BD	NA	NA	NA	NA	NA
Astrocyte	AC093274.1	BD	NA	NA	NA	NA	NA
Astrocyte	AC093523.1	BD	NA	NA	NA	NA	NA
Astrocyte	AC099509.2	BD	NA	NA	NA	NA	NA
Astrocyte	AC099520.1	BD	NA	NA	NA	NA	NA
Astrocyte	AC099522.2	BD	NA	NA	NA	NA	NA
Astrocyte	AC106744.1	BD	NA	NA	NA	NA	NA
Astrocyte	AC106798.1	BD	NA	NA	NA	NA	NA
Astrocyte	AC109439.2	BD	NA	NA	NA	NA	NA
Astrocyte	AC109492.1	BD	NA	NA	NA	NA	NA
Astrocyte	AC112206.2	BD	NA	NA	NA	NA	NA
Astrocyte	AC113346.2	BD	NA	NA	NA	NA	NA
Astrocyte	AC113414.1	BD	NA	NA	NA	NA	NA
Astrocyte	AC116337.3	BD	NA	NA	NA	NA	NA
Astrocyte	AC116362.1	BD	NA	NA	NA	NA	NA
Astrocyte	AC126768.2	BD	NA	NA	NA	NA	NA
Astrocyte	AC138035.1	BD	NA	NA	NA	NA	NA
Astrocyte	AC138035.2	BD	NA	NA	NA	NA	NA
Astrocyte	AC146944.4	BD	0.619126	1.26572	NA	NA	NA
Astrocyte	ADAMTS12	BD	NA	NA	NA	NA	NA
Astrocyte	ADAMTS6	BD	NA	NA	NA	NA	NA
Astrocyte	ADRA1B	BD	NA	NA	NA	NA	NA
Astrocyte	ADRB2	BD	NA	NA	NA	NA	NA
Astrocyte	AFAP1L1	BD	NA	NA	NA	NA	NA
Astrocyte	ALDH7A1	BD	NA	NA	NA	NA	NA
Astrocyte	ANKDD1B	BD	NA	NA	NA	NA	NA
Astrocyte	ANKH	BD	NA	NA	NA	NA	NA
Astrocyte	ANKRA2	BD	NA	NA	NA	NA	NA
Astrocyte	ANKRD31	BD	NA	NA	NA	NA	NA
Astrocyte	AP3B1	BD	NA	NA	NA	NA	NA
Astrocyte	AP3S1	BD	NA	NA	NA	NA	NA
Astrocyte	ARHGAP26	BD	NA	NA	NA	NA	NA
Astrocyte	ARSK	BD	NA	NA	NA	NA	NA
Astrocyte	ATP6V0E1	BD	NA	NA	NA	NA	NA
Astrocyte	ATPSCKMT	BD	NA	NA	NA	NA	NA
Astrocyte	BNIP1	BD	NA	NA	NA	NA	NA
Astrocyte	C5orf17	BD	NA	NA	NA	NA	NA
Astrocyte	C5orf22	BD	NA	NA	NA	NA	NA
Astrocyte	C5orf34	BD	NA	NA	NA	NA	NA
Astrocyte	C5orf63	BD	NA	NA	NA	NA	NA
Astrocyte	C6	BD	NA	NA	NA	NA	NA
Astrocyte	CAPSL	BD	NA	NA	NA	NA	NA
Astrocyte	CAST	BD	NA	NA	NA	NA	NA
Astrocyte	CCDC125	BD	NA	NA	NA	NA	NA
Astrocyte	CCDC192	BD	NA	NA	NA	NA	NA
Astrocyte	CCDC69	BD	NA	NA	NA	NA	NA
Astrocyte	CCNG1	BD	NA	NA	NA	NA	NA
Astrocyte	CCNH	BD	NA	NA	NA	NA	NA
Astrocyte	CCNJL	BD	NA	NA	NA	NA	NA
Astrocyte	CDC42SE2	BD	NA	NA	NA	NA	NA
Astrocyte	CDK7	BD	NA	NA	NA	NA	NA
Astrocyte	CENPH	BD	NA	NA	NA	NA	NA
Astrocyte	CLK4	BD	NA	NA	NA	NA	NA
Astrocyte	CMBL	BD	NA	NA	NA	NA	NA
Astrocyte	COL23A1	BD	NA	NA	NA	NA	NA
Astrocyte	COL4A3BP	BD	NA	NA	NA	NA	NA
Astrocyte	COMMD10	BD	NA	NA	NA	NA	NA
Astrocyte	CREBRF	BD	NA	NA	NA	NA	NA
Astrocyte	CSNK1A1	BD	NA	NA	NA	NA	NA
Astrocyte	CTNND2	BD	NA	NA	NA	NA	NA
Astrocyte	CWC27	BD	NA	NA	NA	NA	NA
Astrocyte	CXCL14	BD	NA	NA	NA	NA	NA
Astrocyte	DAP	BD	NA	NA	NA	NA	NA
Astrocyte	DCTN4	BD	NA	NA	NA	NA	NA
Astrocyte	DDX4	BD	NA	NA	NA	NA	NA
Astrocyte	DELE1	BD	NA	NA	NA	NA	NA
Astrocyte	DMXL1	BD	NA	NA	NA	NA	NA
Astrocyte	DNAH5	BD	NA	NA	NA	NA	NA
Astrocyte	DND1	BD	NA	NA	NA	NA	NA
Astrocyte	DPYSL3	BD	NA	NA	NA	NA	NA
Astrocyte	DROSHA	BD	NA	NA	NA	NA	NA
Astrocyte	DTWD2	BD	NA	NA	NA	NA	NA
Astrocyte	EPB41L4A	BD	NA	NA	NA	NA	NA
Astrocyte	ERAP1	BD	NA	NA	NA	NA	NA
Astrocyte	ERAP2	BD	NA	NA	NA	NA	NA
Astrocyte	ERCC8	BD	NA	NA	NA	NA	NA
Astrocyte	ERGIC1	BD	NA	NA	NA	NA	NA
Astrocyte	EXOC3	BD	NA	NA	NA	NA	NA
Astrocyte	FAM114A2	BD	NA	NA	NA	NA	NA
Astrocyte	FAM169A	BD	NA	NA	NA	NA	NA
Astrocyte	FAM81B	BD	NA	NA	NA	NA	NA
Astrocyte	FAXDC2	BD	NA	NA	NA	NA	NA
Astrocyte	FBN2	BD	NA	NA	NA	NA	NA
Astrocyte	FBXL7	BD	NA	NA	NA	NA	NA
Astrocyte	FBXO38	BD	NA	NA	NA	NA	NA
Astrocyte	FCHO2	BD	NA	NA	NA	NA	NA
Astrocyte	FEM1C	BD	NA	NA	NA	NA	NA
Astrocyte	FGF1	BD	NA	NA	NA	NA	NA
Astrocyte	G3BP1	BD	NA	NA	NA	NA	NA
Astrocyte	GALNT10	BD	NA	NA	NA	NA	NA
Astrocyte	GEMIN5	BD	NA	NA	NA	NA	NA
Astrocyte	GFM2	BD	NA	NA	NA	NA	NA
Astrocyte	GLRA1	BD	NA	NA	NA	NA	NA
Astrocyte	GM2A	BD	NA	NA	NA	NA	NA
Astrocyte	GNPDA1	BD	NA	NA	NA	NA	NA
Astrocyte	GOLPH3	BD	NA	NA	NA	NA	NA
Astrocyte	GPBP1	BD	NA	NA	NA	NA	NA
Astrocyte	GRAMD2B	BD	NA	NA	NA	NA	NA
Astrocyte	GTF2H2C	BD	NA	NA	NA	NA	NA
Astrocyte	H2AFY	BD	NA	NA	NA	NA	NA
Astrocyte	HARS2	BD	NA	NA	NA	NA	NA
Astrocyte	HEXB	BD	NA	NA	NA	NA	NA
Astrocyte	HMGXB3	BD	NA	NA	NA	NA	NA
Astrocyte	HMMR	BD	NA	NA	NA	NA	NA
Astrocyte	HSD17B4	BD	NA	NA	NA	NA	NA
Astrocyte	IL6ST	BD	NA	NA	NA	NA	NA
Astrocyte	JAKMIP2	BD	NA	NA	NA	NA	NA
Astrocyte	KLHL3	BD	NA	NA	NA	NA	NA
Astrocyte	LARP1	BD	NA	NA	NA	NA	NA
Astrocyte	LINC00461	BD	NA	NA	NA	NA	NA
Astrocyte	LINC00992	BD	NA	NA	NA	NA	NA
Astrocyte	LINC01033	BD	NA	NA	NA	NA	NA
Astrocyte	LINC01184	BD	NA	NA	NA	NA	NA
Astrocyte	LINC01340	BD	NA	NA	NA	NA	NA
Astrocyte	LINC01411	BD	NA	NA	NA	NA	NA
Astrocyte	LINC01485	BD	NA	NA	NA	NA	NA
Astrocyte	LINC01554	BD	NA	NA	NA	NA	NA
Astrocyte	LINC01933	BD	NA	NA	NA	NA	NA
Astrocyte	LINC01948	BD	NA	NA	NA	NA	NA
Astrocyte	LINC02056	BD	NA	NA	NA	NA	NA
Astrocyte	LINC02060	BD	NA	NA	NA	NA	NA
Astrocyte	LINC02100	BD	NA	NA	NA	NA	NA
Astrocyte	LINC02102	BD	NA	NA	NA	NA	NA
Astrocyte	LINC02112	BD	NA	NA	NA	NA	NA
Astrocyte	LINC02115	BD	NA	NA	NA	NA	NA
Astrocyte	LINC02149	BD	NA	NA	NA	NA	NA
Astrocyte	LINC02196	BD	NA	NA	NA	NA	NA
Astrocyte	LINC02198	BD	NA	NA	NA	NA	NA
Astrocyte	LINC02201	BD	NA	NA	NA	NA	NA
Astrocyte	LINC02208	BD	NA	NA	NA	NA	NA
Astrocyte	LINC02234	BD	NA	NA	NA	NA	NA
Astrocyte	LIX1	BD	NA	NA	NA	NA	NA
Astrocyte	LMNB1	BD	NA	NA	NA	NA	NA
Astrocyte	LMNB1-DT	BD	NA	NA	NA	NA	NA
Astrocyte	LNPEP	BD	NA	NA	NA	NA	NA
Astrocyte	LPCAT1	BD	NA	NA	NA	NA	NA
Astrocyte	LVRN	BD	NA	NA	NA	NA	NA
Astrocyte	LYRM7	BD	NA	NA	NA	NA	NA
Astrocyte	MAP3K1	BD	NA	NA	NA	NA	NA
Astrocyte	2003-03-01	BD	NA	NA	NA	NA	NA
Astrocyte	2006-03-01	BD	NA	NA	NA	NA	NA
Astrocyte	MARCOL	BD	NA	NA	NA	NA	NA
Astrocyte	MARVELD2	BD	NA	NA	NA	NA	NA
Astrocyte	MAST4	BD	NA	NA	NA	NA	NA
Astrocyte	MEGF10	BD	NA	NA	NA	NA	NA
Astrocyte	MFAP3	BD	NA	NA	NA	NA	NA
Astrocyte	MGAT1	BD	NA	NA	NA	NA	NA
Astrocyte	MIER3	BD	NA	NA	NA	NA	NA
Astrocyte	MIR583HG	BD	NA	NA	NA	NA	NA
Astrocyte	MSX2	BD	NA	NA	NA	NA	NA
Astrocyte	MTMR12	BD	NA	NA	NA	NA	NA
Astrocyte	NDST1	BD	NA	NA	NA	NA	NA
Astrocyte	NNT	BD	NA	NA	NA	NA	NA
Astrocyte	NR3C1	BD	NA	NA	NA	NA	NA
Astrocyte	NSUN2	BD	NA	NA	NA	NA	NA
Astrocyte	NUDT12	BD	NA	NA	NA	NA	NA
Astrocyte	OCLN	BD	NA	NA	NA	NA	NA
Astrocyte	OTULIN	BD	NA	NA	NA	NA	NA
Astrocyte	PAM	BD	NA	NA	NA	NA	NA
Astrocyte	PANK3	BD	NA	NA	NA	NA	NA
Astrocyte	PCDH1	BD	NA	NA	NA	NA	NA
Astrocyte	PCDH12	BD	NA	NA	NA	NA	NA
Astrocyte	PDGFRB	BD	NA	NA	NA	NA	NA
Astrocyte	PDLIM4	BD	NA	NA	NA	NA	NA
Astrocyte	PIK3R1	BD	NA	NA	NA	NA	NA
Astrocyte	PLPP1	BD	NA	NA	NA	NA	NA
Astrocyte	POLK	BD	NA	NA	NA	NA	NA
Astrocyte	PRKAA1	BD	NA	NA	NA	NA	NA
Astrocyte	PRRC1	BD	NA	NA	NA	NA	NA
Astrocyte	PWWP2A	BD	NA	NA	NA	NA	NA
Astrocyte	RAD17	BD	NA	NA	NA	NA	NA
Astrocyte	RARS	BD	NA	NA	NA	NA	NA
Astrocyte	RASA1	BD	NA	NA	NA	NA	NA
Astrocyte	RFESD	BD	NA	NA	NA	NA	NA
Astrocyte	RHOBTB3	BD	NA	NA	NA	NA	NA
Astrocyte	RIOK2	BD	NA	NA	NA	NA	NA
Astrocyte	RNF14	BD	NA	NA	NA	NA	NA
Astrocyte	RNF180	BD	NA	NA	NA	NA	NA
Astrocyte	ROPN1L	BD	NA	NA	NA	NA	NA
Astrocyte	SAP30L	BD	NA	NA	NA	NA	NA
Astrocyte	SCAMP1	BD	NA	NA	NA	NA	NA
Astrocyte	SEMA6A	BD	NA	NA	NA	NA	NA
Astrocyte	SH3PXD2B	BD	NA	NA	NA	NA	NA
Astrocyte	SLC12A7	BD	NA	NA	NA	NA	NA
Astrocyte	SLC25A46	BD	NA	NA	NA	NA	NA
Astrocyte	SLC25A48	BD	NA	NA	NA	NA	NA
Astrocyte	SLC26A2	BD	NA	NA	NA	NA	NA
Astrocyte	SLC30A5	BD	NA	NA	NA	NA	NA
Astrocyte	SLC38A9	BD	NA	NA	NA	NA	NA
Astrocyte	SLC9A3	BD	NA	NA	NA	NA	NA
Astrocyte	SMAD5	BD	NA	NA	NA	NA	NA
Astrocyte	SMN2	BD	NA	NA	NA	NA	NA
Astrocyte	SNCAIP	BD	NA	NA	NA	NA	NA
Astrocyte	SNHG18	BD	NA	NA	NA	NA	NA
Astrocyte	SNX18	BD	NA	NA	NA	NA	NA
Astrocyte	SPATA9	BD	NA	NA	NA	NA	NA
Astrocyte	SPINK13	BD	NA	NA	NA	NA	NA
Astrocyte	SPINK5	BD	NA	NA	NA	NA	NA
Astrocyte	SPINK9	BD	NA	NA	NA	NA	NA
Astrocyte	SPRY4	BD	NA	NA	NA	NA	NA
Astrocyte	SRD5A1	BD	NA	NA	NA	NA	NA
Astrocyte	SREK1	BD	NA	NA	NA	NA	NA
Astrocyte	SREK1IP1	BD	NA	NA	NA	NA	NA
Astrocyte	SRFBP1	BD	NA	NA	NA	NA	NA
Astrocyte	SSBP2	BD	NA	NA	NA	NA	NA
Astrocyte	STK10	BD	NA	NA	NA	NA	NA
Astrocyte	TARS	BD	NA	NA	NA	NA	NA
Astrocyte	TBC1D9B	BD	NA	NA	NA	NA	NA
Astrocyte	TENT4A	BD	NA	NA	NA	NA	NA
Astrocyte	TIGD6	BD	NA	NA	NA	NA	NA
Astrocyte	TMCO6	BD	NA	NA	NA	NA	NA
Astrocyte	TMED7-TICAM2	BD	NA	NA	NA	NA	NA
Astrocyte	TMEM161B	BD	NA	NA	NA	NA	NA
Astrocyte	TMEM232	BD	NA	NA	NA	NA	NA
Astrocyte	TMEM267	BD	NA	NA	NA	NA	NA
Astrocyte	TNFAIP8	BD	NA	NA	NA	NA	NA
Astrocyte	TNIP1	BD	NA	NA	NA	NA	NA
Astrocyte	TNPO1	BD	NA	NA	NA	NA	NA
Astrocyte	TRAPPC13	BD	NA	NA	NA	NA	NA
Astrocyte	TRIM41	BD	NA	NA	NA	NA	NA
Astrocyte	TRIM52	BD	NA	NA	NA	NA	NA
Astrocyte	TRIO	BD	NA	NA	NA	NA	NA
Astrocyte	TTC33	BD	NA	NA	NA	NA	NA
Astrocyte	TTC37	BD	NA	NA	NA	NA	NA
Astrocyte	UBE2D2	BD	NA	NA	NA	NA	NA
Astrocyte	UBTD2	BD	NA	NA	NA	NA	NA
Astrocyte	UTP15	BD	NA	NA	NA	NA	NA
Astrocyte	WDR55	BD	NA	NA	NA	NA	NA
Astrocyte	ZBED8	BD	NA	NA	NA	NA	NA
Astrocyte	ZFP62	BD	NA	NA	NA	NA	NA
Astrocyte	ZFR	BD	NA	NA	NA	NA	NA
Astrocyte	ZSWIM6	BD	NA	NA	NA	NA	NA
Astrocyte	AC008667.1	MD	NA	NA	NA	NA	NA
Astrocyte	AC116337.3	MD	NA	NA	NA	NA	NA
Astrocyte	AC146944.4	MD	0.627855	0.415266	NA	NA	NA
Astrocyte	AP3S1	MD	NA	NA	NA	NA	NA
Astrocyte	CAPSL	MD	NA	NA	NA	NA	NA
Astrocyte	CDC42SE2	MD	NA	NA	NA	NA	NA
Astrocyte	FAM81B	MD	NA	NA	NA	NA	NA
Astrocyte	GOLPH3	MD	NA	NA	NA	NA	NA
Astrocyte	KLHL3	MD	NA	NA	NA	NA	NA
Astrocyte	LINC02115	MD	NA	NA	NA	NA	NA
Astrocyte	LINC02201	MD	NA	NA	NA	NA	NA
Astrocyte	LYRM7	MD	NA	NA	NA	NA	NA
Astrocyte	NUDT12	MD	NA	NA	NA	NA	NA
Astrocyte	PCBD2	MD	-0.0025562	0.272769	NA	NA	NA
Astrocyte	PDLIM4	MD	NA	NA	NA	NA	NA
Astrocyte	PRKAA1	MD	NA	NA	NA	NA	NA
Astrocyte	SMAD5	MD	NA	NA	NA	NA	NA
Astrocyte	TBC1D9B	MD	NA	NA	NA	NA	NA
Astrocyte	TNIP1	MD	NA	NA	NA	NA	NA
Astrocyte	TXNDC15	MD	0.359137	0.222485	NA	NA	NA
Astrocyte	ZSWIM6	MD	NA	NA	NA	NA	NA
Astrocyte	AC034228.4	SZ	NA	NA	NA	NA	NA
Astrocyte	AC116337.3	SZ	NA	NA	NA	NA	NA
Astrocyte	AC138035.2	SZ	NA	NA	NA	NA	NA
Astrocyte	AC146944.4	SZ	0.0766546	3.76968	NA	NA	NA
Astrocyte	ACSL6	SZ	NA	NA	NA	NA	NA
Astrocyte	AP3S1	SZ	NA	NA	NA	NA	NA
Astrocyte	C5orf34	SZ	NA	NA	NA	NA	NA
Astrocyte	CAPSL	SZ	NA	NA	NA	NA	NA
Astrocyte	CDC42SE2	SZ	NA	NA	NA	NA	NA
Astrocyte	FAM81B	SZ	NA	NA	NA	NA	NA
Astrocyte	GOLPH3	SZ	NA	NA	NA	NA	NA
Astrocyte	KLHL3	SZ	NA	NA	NA	NA	NA
Astrocyte	LINC01340	SZ	NA	NA	NA	NA	NA
Astrocyte	LINC02115	SZ	NA	NA	NA	NA	NA
Astrocyte	LINC02201	SZ	NA	NA	NA	NA	NA
Astrocyte	LYRM7	SZ	NA	NA	NA	NA	NA
Astrocyte	NNT	SZ	NA	NA	NA	NA	NA
Astrocyte	NUDT12	SZ	NA	NA	NA	NA	NA
Astrocyte	PDE4D	SZ	-0.599744	0.637072	NA	NA	NA
Astrocyte	PDLIM4	SZ	NA	NA	NA	NA	NA
Astrocyte	PPIC	SZ	NA	NA	NA	NA	NA
Astrocyte	PRKAA1	SZ	NA	NA	NA	NA	NA
Astrocyte	SNX2	SZ	NA	NA	NA	NA	NA
Astrocyte	SNX24	SZ	NA	NA	NA	NA	NA
Astrocyte	TBC1D9B	SZ	NA	NA	NA	NA	NA
Astrocyte	TMEM267	SZ	NA	NA	NA	NA	NA
Astrocyte	TXNDC15	SZ	0.0165283	0.188541	NA	NA	NA
Astrocyte	ZSWIM6	SZ	NA	NA	NA	NA	NA
Astrocyte	AC008695.1	AD	NA	NA	NA	NA	NA
Astrocyte	AC116337.3	AD	NA	NA	NA	NA	NA
Astrocyte	AC138035.2	AD	NA	NA	NA	NA	NA
Astrocyte	AP3S1	AD	NA	NA	NA	NA	NA
Astrocyte	CAPSL	AD	NA	NA	NA	NA	NA
Astrocyte	FAM81B	AD	NA	NA	NA	NA	NA
Astrocyte	FNIP1	AD	NA	NA	NA	NA	NA
Astrocyte	GOLPH3	AD	NA	NA	NA	NA	NA
Astrocyte	JAKMIP2	AD	NA	NA	NA	NA	NA
Astrocyte	KLHL3	AD	NA	NA	NA	NA	NA
Astrocyte	LINC01340	AD	NA	NA	NA	NA	NA
Astrocyte	LINC02115	AD	NA	NA	NA	NA	NA
Astrocyte	LINC02201	AD	NA	NA	NA	NA	NA
Astrocyte	LINC02234	AD	NA	NA	NA	NA	NA
Astrocyte	MAST4	AD	NA	NA	NA	NA	NA
Astrocyte	PDLIM4	AD	NA	NA	NA	NA	NA
Astrocyte	PRKAA1	AD	NA	NA	NA	NA	NA
Astrocyte	SPINK5	AD	NA	NA	NA	NA	NA
Astrocyte	SRFBP1	AD	NA	NA	NA	NA	NA
Astrocyte	TBC1D9B	AD	NA	NA	NA	NA	NA
Astrocyte	TENM2	AD	NA	NA	NA	NA	NA
Astrocyte	TXNDC15	AD	0.107559	0.2576	NA	NA	NA
Astrocyte	ZSWIM6	AD	NA	NA	NA	NA	NA
Astrocyte	AARS2	MS	NA	NA	NA	NA	NA
Astrocyte	ABCC10	MS	NA	NA	NA	NA	NA
Astrocyte	ACOT13	MS	NA	NA	NA	NA	NA
Astrocyte	ADAT2	MS	NA	NA	NA	NA	NA
Astrocyte	ADGB	MS	NA	NA	NA	NA	NA
Astrocyte	ADGRB3	MS	NA	NA	NA	NA	NA
Astrocyte	AIG1	MS	NA	NA	NA	NA	NA
Astrocyte	AK9	MS	NA	NA	NA	NA	NA
Astrocyte	AL021408.1	MS	NA	NA	NA	NA	NA
Astrocyte	AL023806.1	MS	NA	NA	NA	NA	NA
Astrocyte	AL136164.2	MS	NA	NA	NA	NA	NA
Astrocyte	AL136309.2	MS	NA	NA	NA	NA	NA
Astrocyte	AL355304.1	MS	NA	NA	NA	NA	NA
Astrocyte	AL356277.3	MS	NA	NA	NA	NA	NA
Astrocyte	AL357507.1	MS	NA	NA	NA	NA	NA
Astrocyte	AL359715.1	MS	NA	NA	NA	NA	NA
Astrocyte	AL359715.2	MS	NA	NA	NA	NA	NA
Astrocyte	AL359715.3	MS	NA	NA	NA	NA	NA
Astrocyte	AL365205.1	MS	NA	NA	NA	NA	NA
Astrocyte	AL365232.1	MS	NA	NA	NA	NA	NA
Astrocyte	AL445430.1	MS	NA	NA	NA	NA	NA
Astrocyte	AL450332.1	MS	NA	NA	NA	NA	NA
Astrocyte	AL451064.1	MS	NA	NA	NA	NA	NA
Astrocyte	AL589740.1	MS	NA	NA	NA	NA	NA
Astrocyte	ALDH5A1	MS	NA	NA	NA	NA	NA
Astrocyte	ANKS1A	MS	NA	NA	NA	NA	NA
Astrocyte	ARMC12	MS	NA	NA	NA	NA	NA
Astrocyte	ARMC2	MS	NA	NA	NA	NA	NA
Astrocyte	B3GAT2	MS	NA	NA	NA	NA	NA
Astrocyte	BAG2	MS	NA	NA	NA	NA	NA
Astrocyte	BCKDHB	MS	NA	NA	NA	NA	NA
Astrocyte	BICRAL	MS	NA	NA	NA	NA	NA
Astrocyte	BTN3A1	MS	NA	NA	NA	NA	NA
Astrocyte	C6orf106	MS	NA	NA	NA	NA	NA
Astrocyte	C6orf118	MS	NA	NA	NA	NA	NA
Astrocyte	C6orf132	MS	NA	NA	NA	NA	NA
Astrocyte	C6orf201	MS	NA	NA	NA	NA	NA
Astrocyte	C6orf62	MS	NA	NA	NA	NA	NA
Astrocyte	C6orf89	MS	NA	NA	NA	NA	NA
Astrocyte	CAGE1	MS	NA	NA	NA	NA	NA
Astrocyte	CAHM	MS	NA	NA	NA	NA	NA
Astrocyte	CARMIL1	MS	NA	NA	NA	NA	NA
Astrocyte	CCNC	MS	NA	NA	NA	NA	NA
Astrocyte	CCND3	MS	NA	NA	NA	NA	NA
Astrocyte	CD109	MS	NA	NA	NA	NA	NA
Astrocyte	CD164	MS	NA	NA	NA	NA	NA
Astrocyte	CDC40	MS	NA	NA	NA	NA	NA
Astrocyte	CDC5L	MS	NA	NA	NA	NA	NA
Astrocyte	CDKN1A	MS	NA	NA	NA	NA	NA
Astrocyte	CDYL	MS	NA	NA	NA	NA	NA
Astrocyte	CENPQ	MS	NA	NA	NA	NA	NA
Astrocyte	CEP162	MS	NA	NA	NA	NA	NA
Astrocyte	CEP57L1	MS	NA	NA	NA	NA	NA
Astrocyte	CGAS	MS	NA	NA	NA	NA	NA
Astrocyte	CLIC5	MS	NA	NA	NA	NA	NA
Astrocyte	CMTR1	MS	NA	NA	NA	NA	NA
Astrocyte	COL19A1	MS	NA	NA	NA	NA	NA
Astrocyte	COL21A1	MS	NA	NA	NA	NA	NA
Astrocyte	CRIP3	MS	NA	NA	NA	NA	NA
Astrocyte	CUL7	MS	NA	NA	NA	NA	NA
Astrocyte	CUL9	MS	NA	NA	NA	NA	NA
Astrocyte	CYB5R4	MS	NA	NA	NA	NA	NA
Astrocyte	DAAM2	MS	NA	NA	NA	NA	NA
Astrocyte	DDO	MS	NA	NA	NA	NA	NA
Astrocyte	DDX43	MS	NA	NA	NA	NA	NA
Astrocyte	DOP1A	MS	NA	NA	NA	NA	NA
Astrocyte	EFHC1	MS	NA	NA	NA	NA	NA
Astrocyte	ELOVL5	MS	NA	NA	NA	NA	NA
Astrocyte	ENPP1	MS	NA	NA	NA	NA	NA
Astrocyte	ENPP4	MS	NA	NA	NA	NA	NA
Astrocyte	ENPP5	MS	NA	NA	NA	NA	NA
Astrocyte	EPM2A	MS	NA	NA	NA	NA	NA
Astrocyte	ESR1	MS	NA	NA	NA	NA	NA
Astrocyte	EYS	MS	NA	NA	NA	NA	NA
Astrocyte	FAM135A	MS	NA	NA	NA	NA	NA
Astrocyte	FAM217A	MS	NA	NA	NA	NA	NA
Astrocyte	FANCE	MS	NA	NA	NA	NA	NA
Astrocyte	FBXO30	MS	NA	NA	NA	NA	NA
Astrocyte	FBXO5	MS	NA	NA	NA	NA	NA
Astrocyte	FBXO9	MS	NA	NA	NA	NA	NA
Astrocyte	FIG4	MS	NA	NA	NA	NA	NA
Astrocyte	FILIP1	MS	NA	NA	NA	NA	NA
Astrocyte	FKBP5	MS	NA	NA	NA	NA	NA
Astrocyte	FOXP4	MS	NA	NA	NA	NA	NA
Astrocyte	FRS3	MS	NA	NA	NA	NA	NA
Astrocyte	FUCA2	MS	NA	NA	NA	NA	NA
Astrocyte	FUT9	MS	NA	NA	NA	NA	NA
Astrocyte	GCLC	MS	NA	NA	NA	NA	NA
Astrocyte	GFRAL	MS	NA	NA	NA	NA	NA
Astrocyte	GMNN	MS	NA	NA	NA	NA	NA
Astrocyte	GNMT	MS	NA	NA	NA	NA	NA
Astrocyte	GPLD1	MS	NA	NA	NA	NA	NA
Astrocyte	GTPBP2	MS	NA	NA	NA	NA	NA
Astrocyte	GUCA1B	MS	NA	NA	NA	NA	NA
Astrocyte	HDDC2	MS	NA	NA	NA	NA	NA
Astrocyte	HEY2	MS	NA	NA	NA	NA	NA
Astrocyte	HIVEP1	MS	NA	NA	NA	NA	NA
Astrocyte	HIVEP2	MS	NA	NA	NA	NA	NA
Astrocyte	HMGCLL1	MS	NA	NA	NA	NA	NA
Astrocyte	HMGN3	MS	NA	NA	NA	NA	NA
Astrocyte	ICK	MS	NA	NA	NA	NA	NA
Astrocyte	ID4	MS	NA	NA	NA	NA	NA
Astrocyte	KCTD20	MS	NA	NA	NA	NA	NA
Astrocyte	KHDC1	MS	NA	NA	NA	NA	NA
Astrocyte	KIAA0319	MS	NA	NA	NA	NA	NA
Astrocyte	KIF6	MS	NA	NA	NA	NA	NA
Astrocyte	KLC4	MS	NA	NA	NA	NA	NA
Astrocyte	KLHL32	MS	NA	NA	NA	NA	NA
Astrocyte	KPNA5	MS	NA	NA	NA	NA	NA
Astrocyte	LCA5	MS	NA	NA	NA	NA	NA
Astrocyte	LINC00222	MS	NA	NA	NA	NA	NA
Astrocyte	LINC00472	MS	NA	NA	NA	NA	NA
Astrocyte	LINC01013	MS	NA	NA	NA	NA	NA
Astrocyte	LINC01277	MS	NA	NA	NA	NA	NA
Astrocyte	LMBRD1	MS	NA	NA	NA	NA	NA
Astrocyte	LRRC1	MS	NA	NA	NA	NA	NA
Astrocyte	LTV1	MS	NA	NA	NA	NA	NA
Astrocyte	MANEA	MS	NA	NA	NA	NA	NA
Astrocyte	MAPK14	MS	NA	NA	NA	NA	NA
Astrocyte	MDGA1	MS	NA	NA	NA	NA	NA
Astrocyte	ME1	MS	NA	NA	NA	NA	NA
Astrocyte	MED20	MS	NA	NA	NA	NA	NA
Astrocyte	METTL24	MS	NA	NA	NA	NA	NA
Astrocyte	MMS22L	MS	NA	NA	NA	NA	NA
Astrocyte	MOCS1	MS	NA	NA	NA	NA	NA
Astrocyte	MOXD1	MS	NA	NA	NA	NA	NA
Astrocyte	MRPS10	MS	NA	NA	NA	NA	NA
Astrocyte	MTO1	MS	NA	NA	NA	NA	NA
Astrocyte	MYO6	MS	NA	NA	NA	NA	NA
Astrocyte	NEDD9	MS	NA	NA	NA	NA	NA
Astrocyte	NFKBIE	MS	NA	NA	NA	NA	NA
Astrocyte	NMBR	MS	NA	NA	NA	NA	NA
Astrocyte	NUP153	MS	NA	NA	NA	NA	NA
Astrocyte	OGFRL1	MS	NA	NA	NA	NA	NA
Astrocyte	PACRG	MS	NA	NA	NA	NA	NA
Astrocyte	PEX3	MS	NA	NA	NA	NA	NA
Astrocyte	PEX6	MS	NA	NA	NA	NA	NA
Astrocyte	PGM3	MS	NA	NA	NA	NA	NA
Astrocyte	PHACTR1	MS	NA	NA	NA	NA	NA
Astrocyte	PHACTR2	MS	NA	NA	NA	NA	NA
Astrocyte	PHF3	MS	NA	NA	NA	NA	NA
Astrocyte	PHIP	MS	NA	NA	NA	NA	NA
Astrocyte	PI16	MS	NA	NA	NA	NA	NA
Astrocyte	PIM1	MS	NA	NA	NA	NA	NA
Astrocyte	PKIB	MS	NA	NA	NA	NA	NA
Astrocyte	PNPLA1	MS	NA	NA	NA	NA	NA
Astrocyte	POLH	MS	NA	NA	NA	NA	NA
Astrocyte	POLR1C	MS	NA	NA	NA	NA	NA
Astrocyte	PPARD	MS	NA	NA	NA	NA	NA
Astrocyte	PPIL1	MS	NA	NA	NA	NA	NA
Astrocyte	PPIL6	MS	NA	NA	NA	NA	NA
Astrocyte	PRKN	MS	NA	NA	NA	NA	NA
Astrocyte	PRPF4B	MS	NA	NA	NA	NA	NA
Astrocyte	PRSS35	MS	NA	NA	NA	NA	NA
Astrocyte	PSMB8	MS	NA	NA	NA	NA	NA
Astrocyte	PSMB9	MS	NA	NA	NA	NA	NA
Astrocyte	PTK7	MS	NA	NA	NA	NA	NA
Astrocyte	PXT1	MS	NA	NA	NA	NA	NA
Astrocyte	QKI	MS	NA	NA	NA	NA	NA
Astrocyte	RAB32	MS	NA	NA	NA	NA	NA
Astrocyte	RANBP9	MS	NA	NA	NA	NA	NA
Astrocyte	RIOK1	MS	NA	NA	NA	NA	NA
Astrocyte	RIPK1	MS	NA	NA	NA	NA	NA
Astrocyte	RIPOR2	MS	NA	NA	NA	NA	NA
Astrocyte	RNF217	MS	NA	NA	NA	NA	NA
Astrocyte	RNF8	MS	NA	NA	NA	NA	NA
Astrocyte	RREB1	MS	NA	NA	NA	NA	NA
Astrocyte	RRP36	MS	NA	NA	NA	NA	NA
Astrocyte	RSPH9	MS	NA	NA	NA	NA	NA
Astrocyte	SAYSD1	MS	NA	NA	NA	NA	NA
Astrocyte	SCUBE3	MS	NA	NA	NA	NA	NA
Astrocyte	SDHAF4	MS	NA	NA	NA	NA	NA
Astrocyte	SENP6	MS	NA	NA	NA	NA	NA
Astrocyte	SESN1	MS	NA	NA	NA	NA	NA
Astrocyte	SH3BGRL2	MS	NA	NA	NA	NA	NA
Astrocyte	SHPRH	MS	NA	NA	NA	NA	NA
Astrocyte	SLC17A5	MS	NA	NA	NA	NA	NA
Astrocyte	SLC18B1	MS	NA	NA	NA	NA	NA
Astrocyte	SLC22A1	MS	NA	NA	NA	NA	NA
Astrocyte	SLC2A12	MS	NA	NA	NA	NA	NA
Astrocyte	SLC35B2	MS	NA	NA	NA	NA	NA
Astrocyte	SMAP1	MS	NA	NA	NA	NA	NA
Astrocyte	SMPD2	MS	NA	NA	NA	NA	NA
Astrocyte	SNRNP48	MS	NA	NA	NA	NA	NA
Astrocyte	SRF	MS	NA	NA	NA	NA	NA
Astrocyte	SRPK1	MS	NA	NA	NA	NA	NA
Astrocyte	SSR1	MS	NA	NA	NA	NA	NA
Astrocyte	STK38	MS	NA	NA	NA	NA	NA
Astrocyte	STX7	MS	NA	NA	NA	NA	NA
Astrocyte	SUPT3H	MS	NA	NA	NA	NA	NA
Astrocyte	SYNE1	MS	NA	NA	NA	NA	NA
Astrocyte	TAF11	MS	NA	NA	NA	NA	NA
Astrocyte	TAF8	MS	NA	NA	NA	NA	NA
Astrocyte	TAP1	MS	NA	NA	NA	NA	NA
Astrocyte	TBC1D22B	MS	NA	NA	NA	NA	NA
Astrocyte	TBC1D7	MS	NA	NA	NA	NA	NA
Astrocyte	TCTE1	MS	NA	NA	NA	NA	NA
Astrocyte	TDP2	MS	NA	NA	NA	NA	NA
Astrocyte	TEAD3	MS	NA	NA	NA	NA	NA
Astrocyte	TFEB	MS	NA	NA	NA	NA	NA
Astrocyte	TMEM170B	MS	NA	NA	NA	NA	NA
Astrocyte	TMEM217	MS	NA	NA	NA	NA	NA
Astrocyte	TMEM63B	MS	NA	NA	NA	NA	NA
Astrocyte	TPD52L1	MS	NA	NA	NA	NA	NA
Astrocyte	TRAM2	MS	NA	NA	NA	NA	NA
Astrocyte	TRDN	MS	NA	NA	NA	NA	NA
Astrocyte	TRERF1	MS	NA	NA	NA	NA	NA
Astrocyte	TRMT11	MS	NA	NA	NA	NA	NA
Astrocyte	TTBK1	MS	NA	NA	NA	NA	NA
Astrocyte	UBE3D	MS	NA	NA	NA	NA	NA
Astrocyte	UBR2	MS	NA	NA	NA	NA	NA
Astrocyte	UFL1	MS	NA	NA	NA	NA	NA
Astrocyte	UHRF1BP1	MS	NA	NA	NA	NA	NA
Astrocyte	USP45	MS	NA	NA	NA	NA	NA
Astrocyte	USP49	MS	NA	NA	NA	NA	NA
Astrocyte	VEGFA	MS	NA	NA	NA	NA	NA
Astrocyte	VTA1	MS	NA	NA	NA	NA	NA
Astrocyte	XPO5	MS	NA	NA	NA	NA	NA
Astrocyte	Z97205.2	MS	NA	NA	NA	NA	NA
Astrocyte	Z97832.2	MS	NA	NA	NA	NA	NA
Astrocyte	ZBTB24	MS	NA	NA	NA	NA	NA
Astrocyte	ZDHHC14	MS	NA	NA	NA	NA	NA
Astrocyte	ZFAND3	MS	NA	NA	NA	NA	NA
Astrocyte	ZNF318	MS	NA	NA	NA	NA	NA
Astrocyte	ZNF76	MS	NA	NA	NA	NA	NA
Astrocyte	AARS2	PD	NA	NA	NA	NA	NA
Astrocyte	ADAT2	PD	NA	NA	NA	NA	NA
Astrocyte	ADGRB3	PD	NA	NA	NA	NA	NA
Astrocyte	AKAP7	PD	NA	NA	NA	NA	NA
Astrocyte	AL031056.1	PD	NA	NA	NA	NA	NA
Astrocyte	AL080317.2	PD	NA	NA	NA	NA	NA
Astrocyte	AL132996.1	PD	NA	NA	NA	NA	NA
Astrocyte	AL136164.2	PD	NA	NA	NA	NA	NA
Astrocyte	AL136307.1	PD	NA	NA	NA	NA	NA
Astrocyte	AL136309.2	PD	NA	NA	NA	NA	NA
Astrocyte	AL138720.1	PD	NA	NA	NA	NA	NA
Astrocyte	AL355297.3	PD	NA	NA	NA	NA	NA
Astrocyte	AL357052.1	PD	NA	NA	NA	NA	NA
Astrocyte	AL357054.3	PD	NA	NA	NA	NA	NA
Astrocyte	AL357507.1	PD	NA	NA	NA	NA	NA
Astrocyte	AL359715.1	PD	NA	NA	NA	NA	NA
Astrocyte	AL359715.2	PD	NA	NA	NA	NA	NA
Astrocyte	AL359715.3	PD	NA	NA	NA	NA	NA
Astrocyte	AL365214.3	PD	NA	NA	NA	NA	NA
Astrocyte	AL365232.1	PD	NA	NA	NA	NA	NA
Astrocyte	AL451064.1	PD	NA	NA	NA	NA	NA
Astrocyte	AL590867.1	PD	NA	NA	NA	NA	NA
Astrocyte	ANKS1A	PD	NA	NA	NA	NA	NA
Astrocyte	ARID1B	PD	NA	NA	NA	NA	NA
Astrocyte	ARMC12	PD	NA	NA	NA	NA	NA
Astrocyte	ASF1A	PD	NA	NA	NA	NA	NA
Astrocyte	ATXN1	PD	NA	NA	NA	NA	NA
Astrocyte	B3GALT4	PD	NA	NA	NA	NA	NA
Astrocyte	B3GAT2	PD	NA	NA	NA	NA	NA
Astrocyte	BACH2	PD	NA	NA	NA	NA	NA
Astrocyte	BAG2	PD	NA	NA	NA	NA	NA
Astrocyte	BAK1	PD	NA	NA	NA	NA	NA
Astrocyte	BCKDHB	PD	NA	NA	NA	NA	NA
Astrocyte	BLOC1S5-TXNDC5	PD	NA	NA	NA	NA	NA
Astrocyte	BRD2	PD	NA	NA	NA	NA	NA
Astrocyte	BTBD9	PD	NA	NA	NA	NA	NA
Astrocyte	BTN2A1	PD	NA	NA	NA	NA	NA
Astrocyte	BTN3A1	PD	NA	NA	NA	NA	NA
Astrocyte	BTN3A3	PD	NA	NA	NA	NA	NA
Astrocyte	C6orf106	PD	NA	NA	NA	NA	NA
Astrocyte	C6orf118	PD	NA	NA	NA	NA	NA
Astrocyte	C6orf201	PD	NA	NA	NA	NA	NA
Astrocyte	C6orf99	PD	NA	NA	NA	NA	NA
Astrocyte	CAGE1	PD	NA	NA	NA	NA	NA
Astrocyte	CASP8AP2	PD	NA	NA	NA	NA	NA
Astrocyte	CCDC170	PD	NA	NA	NA	NA	NA
Astrocyte	CD109	PD	NA	NA	NA	NA	NA
Astrocyte	CDC40	PD	NA	NA	NA	NA	NA
Astrocyte	CDC5L	PD	NA	NA	NA	NA	NA
Astrocyte	CDKAL1	PD	NA	NA	NA	NA	NA
Astrocyte	CDYL	PD	NA	NA	NA	NA	NA
Astrocyte	CEP85L	PD	NA	NA	NA	NA	NA
Astrocyte	CGAS	PD	NA	NA	NA	NA	NA
Astrocyte	CLDN20	PD	NA	NA	NA	NA	NA
Astrocyte	CMTR1	PD	NA	NA	NA	NA	NA
Astrocyte	COL11A2	PD	NA	NA	NA	NA	NA
Astrocyte	COL19A1	PD	NA	NA	NA	NA	NA
Astrocyte	DAAM2	PD	NA	NA	NA	NA	NA
Astrocyte	DDO	PD	NA	NA	NA	NA	NA
Astrocyte	DDX43	PD	NA	NA	NA	NA	NA
Astrocyte	DNAH8	PD	NA	NA	NA	NA	NA
Astrocyte	DYNLT1	PD	NA	NA	NA	NA	NA
Astrocyte	E2F3	PD	NA	NA	NA	NA	NA
Astrocyte	ELOVL5	PD	NA	NA	NA	NA	NA
Astrocyte	ENPP3	PD	NA	NA	NA	NA	NA
Astrocyte	EPB41L2	PD	NA	NA	NA	NA	NA
Astrocyte	ESR1	PD	NA	NA	NA	NA	NA
Astrocyte	EXOC2	PD	NA	NA	NA	NA	NA
Astrocyte	EYS	PD	NA	NA	NA	NA	NA
Astrocyte	EZR	PD	NA	NA	NA	NA	NA
Astrocyte	FAM184A	PD	NA	NA	NA	NA	NA
Astrocyte	FAM217A	PD	NA	NA	NA	NA	NA
Astrocyte	FANCE	PD	NA	NA	NA	NA	NA
Astrocyte	FARS2	PD	NA	NA	NA	NA	NA
Astrocyte	FBXO5	PD	NA	NA	NA	NA	NA
Astrocyte	FBXO9	PD	NA	NA	NA	NA	NA
Astrocyte	FNDC1	PD	NA	NA	NA	NA	NA
Astrocyte	FUCA2	PD	NA	NA	NA	NA	NA
Astrocyte	FYN	PD	NA	NA	NA	NA	NA
Astrocyte	GINM1	PD	NA	NA	NA	NA	NA
Astrocyte	GJA1	PD	NA	NA	NA	NA	NA
Astrocyte	GLO1	PD	NA	NA	NA	NA	NA
Astrocyte	GMPR	PD	NA	NA	NA	NA	NA
Astrocyte	HACE1	PD	NA	NA	NA	NA	NA
Astrocyte	HECA	PD	NA	NA	NA	NA	NA
Astrocyte	HLA-DMA	PD	NA	NA	NA	NA	NA
Astrocyte	HMGN3	PD	NA	NA	NA	NA	NA
Astrocyte	HMGN4	PD	NA	NA	NA	NA	NA
Astrocyte	HSD17B8	PD	NA	NA	NA	NA	NA
Astrocyte	HSF2	PD	NA	NA	NA	NA	NA
Astrocyte	ID4	PD	NA	NA	NA	NA	NA
Astrocyte	IGF2R	PD	NA	NA	NA	NA	NA
Astrocyte	IRAK1BP1	PD	NA	NA	NA	NA	NA
Astrocyte	ITPR3	PD	NA	NA	NA	NA	NA
Astrocyte	JARID2	PD	NA	NA	NA	NA	NA
Astrocyte	KATNA1	PD	NA	NA	NA	NA	NA
Astrocyte	KHDC1	PD	NA	NA	NA	NA	NA
Astrocyte	KIF6	PD	NA	NA	NA	NA	NA
Astrocyte	KPNA5	PD	NA	NA	NA	NA	NA
Astrocyte	LAMA4	PD	NA	NA	NA	NA	NA
Astrocyte	LATS1	PD	NA	NA	NA	NA	NA
Astrocyte	LCA5	PD	NA	NA	NA	NA	NA
Astrocyte	LEMD2	PD	NA	NA	NA	NA	NA
Astrocyte	LINC00472	PD	NA	NA	NA	NA	NA
Astrocyte	LINC02519	PD	NA	NA	NA	NA	NA
Astrocyte	LYRM2	PD	NA	NA	NA	NA	NA
Astrocyte	LYRM4	PD	NA	NA	NA	NA	NA
Astrocyte	MAN1A1	PD	NA	NA	NA	NA	NA
Astrocyte	MAP3K4	PD	NA	NA	NA	NA	NA
Astrocyte	MAP3K7	PD	NA	NA	NA	NA	NA
Astrocyte	MBOAT1	PD	NA	NA	NA	NA	NA
Astrocyte	MCM9	PD	NA	NA	NA	NA	NA
Astrocyte	MDGA1	PD	NA	NA	NA	NA	NA
Astrocyte	MDN1	PD	NA	NA	NA	NA	NA
Astrocyte	MED23	PD	NA	NA	NA	NA	NA
Astrocyte	METTL24	PD	NA	NA	NA	NA	NA
Astrocyte	MFSD4B	PD	NA	NA	NA	NA	NA
Astrocyte	MMUT	PD	-0.936831	0.812293	NA	NA	NA
Astrocyte	MOCS1	PD	NA	NA	NA	NA	NA
Astrocyte	MTHFD1L	PD	NA	NA	NA	NA	NA
Astrocyte	MTO1	PD	NA	NA	NA	NA	NA
Astrocyte	NFKBIE	PD	NA	NA	NA	NA	NA
Astrocyte	NMBR	PD	NA	NA	NA	NA	NA
Astrocyte	NUDT3	PD	NA	NA	NA	NA	NA
Astrocyte	NUP43	PD	NA	NA	NA	NA	NA
Astrocyte	OGFRL1	PD	NA	NA	NA	NA	NA
Astrocyte	PACRG	PD	NA	NA	NA	NA	NA
Astrocyte	PEX3	PD	NA	NA	NA	NA	NA
Astrocyte	PHACTR2	PD	NA	NA	NA	NA	NA
Astrocyte	PHF1	PD	NA	NA	NA	NA	NA
Astrocyte	PHF3	PD	NA	NA	NA	NA	NA
Astrocyte	PHIP	PD	NA	NA	NA	NA	NA
Astrocyte	PIM1	PD	NA	NA	NA	NA	NA
Astrocyte	PKIB	PD	NA	NA	NA	NA	NA
Astrocyte	PLEKHG1	PD	NA	NA	NA	NA	NA
Astrocyte	PLN	PD	NA	NA	NA	NA	NA
Astrocyte	PM20D2	PD	NA	NA	NA	NA	NA
Astrocyte	PNLDC1	PD	NA	NA	NA	NA	NA
Astrocyte	PPIL4	PD	NA	NA	NA	NA	NA
Astrocyte	PRIM2	PD	NA	NA	NA	NA	NA
Astrocyte	PRKN	PD	NA	NA	NA	NA	NA
Astrocyte	PRPF4B	PD	NA	NA	NA	NA	NA
Astrocyte	RAB32	PD	NA	NA	NA	NA	NA
Astrocyte	REV3L	PD	NA	NA	NA	NA	NA
Astrocyte	RGL2	PD	NA	NA	NA	NA	NA
Astrocyte	RING1	PD	NA	NA	NA	NA	NA
Astrocyte	RIOK1	PD	NA	NA	NA	NA	NA
Astrocyte	RMND1	PD	NA	NA	NA	NA	NA
Astrocyte	RNF8	PD	NA	NA	NA	NA	NA
Astrocyte	RNGTT	PD	NA	NA	NA	NA	NA
Astrocyte	RPF2	PD	NA	NA	NA	NA	NA
Astrocyte	RPS10-NUDT3	PD	NA	NA	NA	NA	NA
Astrocyte	RREB1	PD	NA	NA	NA	NA	NA
Astrocyte	RSPH3	PD	NA	NA	NA	NA	NA
Astrocyte	SASH1	PD	NA	NA	NA	NA	NA
Astrocyte	SAYSD1	PD	NA	NA	NA	NA	NA
Astrocyte	SCAF8	PD	NA	NA	NA	NA	NA
Astrocyte	SENP6	PD	NA	NA	NA	NA	NA
Astrocyte	SERAC1	PD	NA	NA	NA	NA	NA
Astrocyte	SH3BGRL2	PD	NA	NA	NA	NA	NA
Astrocyte	SLC17A5	PD	NA	NA	NA	NA	NA
Astrocyte	SLC22A1	PD	NA	NA	NA	NA	NA
Astrocyte	SLC22A3	PD	NA	NA	NA	NA	NA
Astrocyte	SLC35B2	PD	NA	NA	NA	NA	NA
Astrocyte	SLC35B3	PD	NA	NA	NA	NA	NA
Astrocyte	SLC35F1	PD	NA	NA	NA	NA	NA
Astrocyte	SLC39A7	PD	NA	NA	NA	NA	NA
Astrocyte	SNRNP48	PD	NA	NA	NA	NA	NA
Astrocyte	SNX9	PD	NA	NA	NA	NA	NA
Astrocyte	SOD2	PD	NA	NA	NA	NA	NA
Astrocyte	SSR1	PD	NA	NA	NA	NA	NA
Astrocyte	STXBP5	PD	NA	NA	NA	NA	NA
Astrocyte	SYNE1	PD	NA	NA	NA	NA	NA
Astrocyte	SYNGAP1	PD	NA	NA	NA	NA	NA
Astrocyte	SYTL3	PD	NA	NA	NA	NA	NA
Astrocyte	TAB2	PD	NA	NA	NA	NA	NA
Astrocyte	TAF11	PD	NA	NA	NA	NA	NA
Astrocyte	TAGAP	PD	NA	NA	NA	NA	NA
Astrocyte	TAPBP	PD	NA	NA	NA	NA	NA
Astrocyte	TBC1D22B	PD	NA	NA	NA	NA	NA
Astrocyte	TBC1D32	PD	NA	NA	NA	NA	NA
Astrocyte	TCTE1	PD	NA	NA	NA	NA	NA
Astrocyte	TEAD3	PD	NA	NA	NA	NA	NA
Astrocyte	TFB1M	PD	NA	NA	NA	NA	NA
Astrocyte	THBS2	PD	NA	NA	NA	NA	NA
Astrocyte	TIAM2	PD	NA	NA	NA	NA	NA
Astrocyte	TMEM181	PD	NA	NA	NA	NA	NA
Astrocyte	TMEM217	PD	NA	NA	NA	NA	NA
Astrocyte	TMEM63B	PD	NA	NA	NA	NA	NA
Astrocyte	TRAF3IP2	PD	NA	NA	NA	NA	NA
Astrocyte	TUBE1	PD	NA	NA	NA	NA	NA
Astrocyte	TULP4	PD	NA	NA	NA	NA	NA
Astrocyte	TXLNB	PD	NA	NA	NA	NA	NA
Astrocyte	UHRF1BP1	PD	NA	NA	NA	NA	NA
Astrocyte	UST	PD	NA	NA	NA	NA	NA
Astrocyte	VPS52	PD	NA	NA	NA	NA	NA
Astrocyte	VTA1	PD	NA	NA	NA	NA	NA
Astrocyte	WTAP	PD	NA	NA	NA	NA	NA
Astrocyte	ZBTB2	PD	NA	NA	NA	NA	NA
Astrocyte	ZBTB22	PD	NA	NA	NA	NA	NA
Astrocyte	ZC3H12D	PD	NA	NA	NA	NA	NA
Astrocyte	ZDHHC14	PD	NA	NA	NA	NA	NA
Astrocyte	ZFAND3	PD	NA	NA	NA	NA	NA
Astrocyte	ACOT13	BD	NA	NA	NA	NA	NA
Astrocyte	ADGB	BD	NA	NA	NA	NA	NA
Astrocyte	ADGRB3	BD	NA	NA	NA	NA	NA
Astrocyte	AFDN	BD	NA	NA	NA	NA	NA
Astrocyte	AFDN-DT	BD	NA	NA	NA	NA	NA
Astrocyte	AFG1L	BD	NA	NA	NA	NA	NA
Astrocyte	AHI1	BD	NA	NA	NA	NA	NA
Astrocyte	AKAP7	BD	NA	NA	NA	NA	NA
Astrocyte	AL021408.1	BD	NA	NA	NA	NA	NA
Astrocyte	AL121956.4	BD	NA	NA	NA	NA	NA
Astrocyte	AL132996.1	BD	NA	NA	NA	NA	NA
Astrocyte	AL136164.2	BD	NA	NA	NA	NA	NA
Astrocyte	AL138720.1	BD	NA	NA	NA	NA	NA
Astrocyte	AL159163.1	BD	NA	NA	NA	NA	NA
Astrocyte	AL357052.1	BD	NA	NA	NA	NA	NA
Astrocyte	AL357054.2	BD	NA	NA	NA	NA	NA
Astrocyte	AL357054.3	BD	NA	NA	NA	NA	NA
Astrocyte	AL359715.1	BD	NA	NA	NA	NA	NA
Astrocyte	AL359715.2	BD	NA	NA	NA	NA	NA
Astrocyte	AL359715.3	BD	NA	NA	NA	NA	NA
Astrocyte	AL450332.1	BD	NA	NA	NA	NA	NA
Astrocyte	AL451064.1	BD	NA	NA	NA	NA	NA
Astrocyte	AL512329.2	BD	NA	NA	NA	NA	NA
Astrocyte	AL513123.1	BD	NA	NA	NA	NA	NA
Astrocyte	AL589666.1	BD	NA	NA	NA	NA	NA
Astrocyte	ANKRD6	BD	NA	NA	NA	NA	NA
Astrocyte	ANKS1A	BD	NA	NA	NA	NA	NA
Astrocyte	ARMC2	BD	NA	NA	NA	NA	NA
Astrocyte	ASF1A	BD	NA	NA	NA	NA	NA
Astrocyte	ATG5	BD	NA	NA	NA	NA	NA
Astrocyte	B3GAT2	BD	NA	NA	NA	NA	NA
Astrocyte	BAG2	BD	NA	NA	NA	NA	NA
Astrocyte	BCKDHB	BD	NA	NA	NA	NA	NA
Astrocyte	BCLAF1	BD	NA	NA	NA	NA	NA
Astrocyte	BEND3	BD	NA	NA	NA	NA	NA
Astrocyte	BLOC1S5-TXNDC5	BD	NA	NA	NA	NA	NA
Astrocyte	BTN2A1	BD	NA	NA	NA	NA	NA
Astrocyte	BTN3A1	BD	NA	NA	NA	NA	NA
Astrocyte	BTN3A3	BD	NA	NA	NA	NA	NA
Astrocyte	C6orf118	BD	NA	NA	NA	NA	NA
Astrocyte	C6orf120	BD	NA	NA	NA	NA	NA
Astrocyte	C6orf62	BD	NA	NA	NA	NA	NA
Astrocyte	C6orf89	BD	NA	NA	NA	NA	NA
Astrocyte	CAGE1	BD	NA	NA	NA	NA	NA
Astrocyte	CARMIL1	BD	NA	NA	NA	NA	NA
Astrocyte	CASP8AP2	BD	NA	NA	NA	NA	NA
Astrocyte	CCR6	BD	NA	NA	NA	NA	NA
Astrocyte	CD164	BD	NA	NA	NA	NA	NA
Astrocyte	CDKAL1	BD	NA	NA	NA	NA	NA
Astrocyte	CDKN1A	BD	NA	NA	NA	NA	NA
Astrocyte	CEP57L1	BD	NA	NA	NA	NA	NA
Astrocyte	CEP85L	BD	NA	NA	NA	NA	NA
Astrocyte	CLIC5	BD	NA	NA	NA	NA	NA
Astrocyte	CMTR1	BD	NA	NA	NA	NA	NA
Astrocyte	COL19A1	BD	NA	NA	NA	NA	NA
Astrocyte	CRYBG1	BD	NA	NA	NA	NA	NA
Astrocyte	CYP39A1	BD	NA	NA	NA	NA	NA
Astrocyte	DDO	BD	NA	NA	NA	NA	NA
Astrocyte	DLL1	BD	NA	NA	NA	NA	NA
Astrocyte	DST	BD	NA	NA	NA	NA	NA
Astrocyte	DUSP22	BD	NA	NA	NA	NA	NA
Astrocyte	E2F3	BD	NA	NA	NA	NA	NA
Astrocyte	EFHC1	BD	NA	NA	NA	NA	NA
Astrocyte	ELOVL5	BD	NA	NA	NA	NA	NA
Astrocyte	ENPP1	BD	NA	NA	NA	NA	NA
Astrocyte	ENPP3	BD	NA	NA	NA	NA	NA
Astrocyte	ENPP4	BD	NA	NA	NA	NA	NA
Astrocyte	ENPP5	BD	NA	NA	NA	NA	NA
Astrocyte	EPB41L2	BD	NA	NA	NA	NA	NA
Astrocyte	ERMARD	BD	NA	NA	NA	NA	NA
Astrocyte	EXOC2	BD	NA	NA	NA	NA	NA
Astrocyte	EYS	BD	NA	NA	NA	NA	NA
Astrocyte	FAM120B	BD	NA	NA	NA	NA	NA
Astrocyte	FAM135A	BD	NA	NA	NA	NA	NA
Astrocyte	FAM184A	BD	NA	NA	NA	NA	NA
Astrocyte	FGFR1OP	BD	NA	NA	NA	NA	NA
Astrocyte	FOXO3	BD	NA	NA	NA	NA	NA
Astrocyte	GABRR1	BD	NA	NA	NA	NA	NA
Astrocyte	GABRR2	BD	NA	NA	NA	NA	NA
Astrocyte	GCLC	BD	NA	NA	NA	NA	NA
Astrocyte	GINM1	BD	NA	NA	NA	NA	NA
Astrocyte	HACE1	BD	NA	NA	NA	NA	NA
Astrocyte	HDDC2	BD	NA	NA	NA	NA	NA
Astrocyte	HEY2	BD	NA	NA	NA	NA	NA
Astrocyte	HFE	BD	NA	NA	NA	NA	NA
Astrocyte	HIST1H2BD	BD	NA	NA	NA	NA	NA
Astrocyte	HMGN3	BD	NA	NA	NA	NA	NA
Astrocyte	HMGN4	BD	NA	NA	NA	NA	NA
Astrocyte	IBTK	BD	NA	NA	NA	NA	NA
Astrocyte	ICK	BD	NA	NA	NA	NA	NA
Astrocyte	ID4	BD	NA	NA	NA	NA	NA
Astrocyte	IL20RA	BD	NA	NA	NA	NA	NA
Astrocyte	IRAK1BP1	BD	NA	NA	NA	NA	NA
Astrocyte	JARID2	BD	NA	NA	NA	NA	NA
Astrocyte	KATNA1	BD	NA	NA	NA	NA	NA
Astrocyte	KCTD20	BD	NA	NA	NA	NA	NA
Astrocyte	KIAA1586	BD	NA	NA	NA	NA	NA
Astrocyte	KPNA5	BD	NA	NA	NA	NA	NA
Astrocyte	L3MBTL3	BD	NA	NA	NA	NA	NA
Astrocyte	LATS1	BD	NA	NA	NA	NA	NA
Astrocyte	LCA5	BD	NA	NA	NA	NA	NA
Astrocyte	LINC00222	BD	NA	NA	NA	NA	NA
Astrocyte	LINC00271	BD	NA	NA	NA	NA	NA
Astrocyte	LINC00472	BD	NA	NA	NA	NA	NA
Astrocyte	LINC00574	BD	NA	NA	NA	NA	NA
Astrocyte	LINC01013	BD	NA	NA	NA	NA	NA
Astrocyte	LINC02519	BD	NA	NA	NA	NA	NA
Astrocyte	LINC02526	BD	NA	NA	NA	NA	NA
Astrocyte	LMBRD1	BD	NA	NA	NA	NA	NA
Astrocyte	LRRC1	BD	NA	NA	NA	NA	NA
Astrocyte	LYRM2	BD	NA	NA	NA	NA	NA
Astrocyte	MAN1A1	BD	NA	NA	NA	NA	NA
Astrocyte	MAP3K5	BD	NA	NA	NA	NA	NA
Astrocyte	MAP3K7	BD	NA	NA	NA	NA	NA
Astrocyte	MAP7	BD	NA	NA	NA	NA	NA
Astrocyte	MCM3	BD	NA	NA	NA	NA	NA
Astrocyte	MCM9	BD	NA	NA	NA	NA	NA
Astrocyte	MCUR1	BD	NA	NA	NA	NA	NA
Astrocyte	MDGA1	BD	NA	NA	NA	NA	NA
Astrocyte	MDN1	BD	NA	NA	NA	NA	NA
Astrocyte	MED23	BD	NA	NA	NA	NA	NA
Astrocyte	METTL24	BD	NA	NA	NA	NA	NA
Astrocyte	MOXD1	BD	NA	NA	NA	NA	NA
Astrocyte	MPC1	BD	NA	NA	NA	NA	NA
Astrocyte	MTHFD1L	BD	NA	NA	NA	NA	NA
Astrocyte	NR2E1	BD	NA	NA	NA	NA	NA
Astrocyte	NT5E	BD	NA	NA	NA	NA	NA
Astrocyte	NUP153	BD	NA	NA	NA	NA	NA
Astrocyte	NUP43	BD	NA	NA	NA	NA	NA
Astrocyte	OGFRL1	BD	NA	NA	NA	NA	NA
Astrocyte	OSTM1	BD	NA	NA	NA	NA	NA
Astrocyte	PDE7B	BD	NA	NA	NA	NA	NA
Astrocyte	PDSS2	BD	NA	NA	NA	NA	NA
Astrocyte	PEX7	BD	NA	NA	NA	NA	NA
Astrocyte	PHACTR1	BD	NA	NA	NA	NA	NA
Astrocyte	PHF10	BD	NA	NA	NA	NA	NA
Astrocyte	PHF3	BD	NA	NA	NA	NA	NA
Astrocyte	PHIP	BD	NA	NA	NA	NA	NA
Astrocyte	PI16	BD	NA	NA	NA	NA	NA
Astrocyte	PIM1	BD	NA	NA	NA	NA	NA
Astrocyte	PKHD1	BD	NA	NA	NA	NA	NA
Astrocyte	PKIB	BD	NA	NA	NA	NA	NA
Astrocyte	PLEKHG1	BD	NA	NA	NA	NA	NA
Astrocyte	PM20D2	BD	NA	NA	NA	NA	NA
Astrocyte	PNPLA1	BD	NA	NA	NA	NA	NA
Astrocyte	PPIL1	BD	NA	NA	NA	NA	NA
Astrocyte	PPIL4	BD	NA	NA	NA	NA	NA
Astrocyte	PPIL6	BD	NA	NA	NA	NA	NA
Astrocyte	PREP	BD	NA	NA	NA	NA	NA
Astrocyte	PXT1	BD	NA	NA	NA	NA	NA
Astrocyte	QRSL1	BD	NA	NA	NA	NA	NA
Astrocyte	RAB23	BD	NA	NA	NA	NA	NA
Astrocyte	RAB32	BD	NA	NA	NA	NA	NA
Astrocyte	RANBP9	BD	NA	NA	NA	NA	NA
Astrocyte	RIOK1	BD	NA	NA	NA	NA	NA
Astrocyte	RIPOR2	BD	NA	NA	NA	NA	NA
Astrocyte	RNASET2	BD	NA	NA	NA	NA	NA
Astrocyte	RNF182	BD	NA	NA	NA	NA	NA
Astrocyte	RNF217	BD	NA	NA	NA	NA	NA
Astrocyte	RNF8	BD	NA	NA	NA	NA	NA
Astrocyte	RNGTT	BD	NA	NA	NA	NA	NA
Astrocyte	RPS6KA2	BD	NA	NA	NA	NA	NA
Astrocyte	RREB1	BD	NA	NA	NA	NA	NA
Astrocyte	RTN4IP1	BD	NA	NA	NA	NA	NA
Astrocyte	SAMD3	BD	NA	NA	NA	NA	NA
Astrocyte	SASH1	BD	NA	NA	NA	NA	NA
Astrocyte	SAYSD1	BD	NA	NA	NA	NA	NA
Astrocyte	SDHAF4	BD	NA	NA	NA	NA	NA
Astrocyte	SEC63	BD	NA	NA	NA	NA	NA
Astrocyte	SENP6	BD	NA	NA	NA	NA	NA
Astrocyte	SESN1	BD	NA	NA	NA	NA	NA
Astrocyte	SFT2D1	BD	NA	NA	NA	NA	NA
Astrocyte	SH3BGRL2	BD	NA	NA	NA	NA	NA
Astrocyte	SHPRH	BD	NA	NA	NA	NA	NA
Astrocyte	SIRT5	BD	NA	NA	NA	NA	NA
Astrocyte	SLC18B1	BD	NA	NA	NA	NA	NA
Astrocyte	SMAP1	BD	NA	NA	NA	NA	NA
Astrocyte	SMPD2	BD	NA	NA	NA	NA	NA
Astrocyte	SMPDL3A	BD	NA	NA	NA	NA	NA
Astrocyte	SNRNP48	BD	NA	NA	NA	NA	NA
Astrocyte	SNX14	BD	NA	NA	NA	NA	NA
Astrocyte	SOBP	BD	NA	NA	NA	NA	NA
Astrocyte	SRPK1	BD	NA	NA	NA	NA	NA
Astrocyte	SRSF12	BD	NA	NA	NA	NA	NA
Astrocyte	SSR1	BD	NA	NA	NA	NA	NA
Astrocyte	STK38	BD	NA	NA	NA	NA	NA
Astrocyte	STX7	BD	NA	NA	NA	NA	NA
Astrocyte	STXBP5	BD	NA	NA	NA	NA	NA
Astrocyte	SUPT3H	BD	NA	NA	NA	NA	NA
Astrocyte	SYNCRIP	BD	NA	NA	NA	NA	NA
Astrocyte	TAF11	BD	NA	NA	NA	NA	NA
Astrocyte	TBC1D22B	BD	NA	NA	NA	NA	NA
Astrocyte	TBC1D7	BD	NA	NA	NA	NA	NA
Astrocyte	TBP	BD	NA	NA	NA	NA	NA
Astrocyte	TCTE3	BD	NA	NA	NA	NA	NA
Astrocyte	TDP2	BD	NA	NA	NA	NA	NA
Astrocyte	TMEM200A	BD	NA	NA	NA	NA	NA
Astrocyte	TMEM217	BD	NA	NA	NA	NA	NA
Astrocyte	TNFAIP3	BD	NA	NA	NA	NA	NA
Astrocyte	TPD52L1	BD	NA	NA	NA	NA	NA
Astrocyte	TRAM2	BD	NA	NA	NA	NA	NA
Astrocyte	TRDN	BD	NA	NA	NA	NA	NA
Astrocyte	UBE2J1	BD	NA	NA	NA	NA	NA
Astrocyte	UHRF1BP1	BD	NA	NA	NA	NA	NA
Astrocyte	UST	BD	NA	NA	NA	NA	NA
Astrocyte	VTA1	BD	NA	NA	NA	NA	NA
Astrocyte	WDR27	BD	NA	NA	NA	NA	NA
Astrocyte	ZC3H12D	BD	NA	NA	NA	NA	NA
Astrocyte	ZFAND3	BD	NA	NA	NA	NA	NA
Astrocyte	ZNF451	BD	NA	NA	NA	NA	NA
Astrocyte	AL357507.1	MD	NA	NA	NA	NA	NA
Astrocyte	BTN3A1	MD	NA	NA	NA	NA	NA
Astrocyte	COL19A1	MD	NA	NA	NA	NA	NA
Astrocyte	GFRAL	MD	NA	NA	NA	NA	NA
Astrocyte	HMGCLL1	MD	NA	NA	NA	NA	NA
Astrocyte	KPNA5	MD	NA	NA	NA	NA	NA
Astrocyte	METTL24	MD	NA	NA	NA	NA	NA
Astrocyte	MMUT	MD	-0.667375	0.303383	NA	NA	NA
Astrocyte	MTRF1L	MD	-0.113643	0.286452	NA	NA	NA
Astrocyte	PHF3	MD	NA	NA	NA	NA	NA
Astrocyte	SENP6	MD	NA	NA	NA	NA	NA
Astrocyte	AL451064.1	SZ	NA	NA	NA	NA	NA
Astrocyte	BAG2	SZ	NA	NA	NA	NA	NA
Astrocyte	BTN3A1	SZ	NA	NA	NA	NA	NA
Astrocyte	C6orf89	SZ	NA	NA	NA	NA	NA
Astrocyte	COL19A1	SZ	NA	NA	NA	NA	NA
Astrocyte	HEY2	SZ	NA	NA	NA	NA	NA
Astrocyte	HMGN3	SZ	NA	NA	NA	NA	NA
Astrocyte	KPNA5	SZ	NA	NA	NA	NA	NA
Astrocyte	LCA5	SZ	NA	NA	NA	NA	NA
Astrocyte	MAPK14	SZ	NA	NA	NA	NA	NA
Astrocyte	MMUT	SZ	-0.552411	0.268127	NA	NA	NA
Astrocyte	MTO1	SZ	NA	NA	NA	NA	NA
Astrocyte	MYO6	SZ	NA	NA	NA	NA	NA
Astrocyte	PHF3	SZ	NA	NA	NA	NA	NA
Astrocyte	PHIP	SZ	NA	NA	NA	NA	NA
Astrocyte	PI16	SZ	NA	NA	NA	NA	NA
Astrocyte	PPIL1	SZ	NA	NA	NA	NA	NA
Astrocyte	SENP6	SZ	NA	NA	NA	NA	NA
Astrocyte	SH3BGRL2	SZ	NA	NA	NA	NA	NA
Astrocyte	ADGB	AD	NA	NA	NA	NA	NA
Astrocyte	AL021368.1	AD	NA	NA	NA	NA	NA
Astrocyte	AL021368.2	AD	NA	NA	NA	NA	NA
Astrocyte	BAG2	AD	NA	NA	NA	NA	NA
Astrocyte	BTN3A1	AD	NA	NA	NA	NA	NA
Astrocyte	COL19A1	AD	NA	NA	NA	NA	NA
Astrocyte	KPNA5	AD	NA	NA	NA	NA	NA
Astrocyte	MMUT	AD	-0.789139	0.136792	NA	NA	NA
Astrocyte	PRIM2	AD	NA	NA	NA	NA	NA
Astrocyte	RAB23	AD	NA	NA	NA	NA	NA
Astrocyte	SENP6	AD	NA	NA	NA	NA	NA
Astrocyte	STXBP5	AD	NA	NA	NA	NA	NA
Astrocyte	ABCA13	MS	NA	NA	NA	NA	NA
Astrocyte	ABCB5	MS	NA	NA	NA	NA	NA
Astrocyte	AC000058.1	MS	NA	NA	NA	NA	NA
Astrocyte	AC002463.1	MS	NA	NA	NA	NA	NA
Astrocyte	AC003084.1	MS	NA	NA	NA	NA	NA
Astrocyte	AC004870.4	MS	NA	NA	NA	NA	NA
Astrocyte	AC004922.1	MS	NA	NA	NA	NA	NA
Astrocyte	AC005013.1	MS	NA	NA	NA	NA	NA
Astrocyte	AC005020.2	MS	NA	NA	NA	NA	NA
Astrocyte	AC005154.4	MS	NA	NA	NA	NA	NA
Astrocyte	AC005154.5	MS	NA	NA	NA	NA	NA
Astrocyte	AC006480.2	MS	NA	NA	NA	NA	NA
Astrocyte	AC006978.2	MS	NA	NA	NA	NA	NA
Astrocyte	AC008267.5	MS	NA	NA	NA	NA	NA
Astrocyte	AC018645.2	MS	NA	NA	NA	NA	NA
Astrocyte	AC018648.1	MS	NA	NA	NA	NA	NA
Astrocyte	AC019117.1	MS	NA	NA	NA	NA	NA
Astrocyte	AC027644.4	MS	NA	NA	NA	NA	NA
Astrocyte	AC068533.4	MS	NA	NA	NA	NA	NA
Astrocyte	AC069281.1	MS	NA	NA	NA	NA	NA
Astrocyte	AC078842.2	MS	NA	NA	NA	NA	NA
Astrocyte	AC083864.2	MS	NA	NA	NA	NA	NA
Astrocyte	AC092100.1	MS	NA	NA	NA	NA	NA
Astrocyte	AC092171.3	MS	NA	NA	NA	NA	NA
Astrocyte	AC092171.4	MS	NA	NA	NA	NA	NA
Astrocyte	AC092647.5	MS	NA	NA	NA	NA	NA
Astrocyte	AC093627.5	MS	NA	NA	NA	NA	NA
Astrocyte	AC093668.1	MS	NA	NA	NA	NA	NA
Astrocyte	AC102953.2	MS	NA	NA	NA	NA	NA
Astrocyte	AC105052.1	MS	NA	NA	NA	NA	NA
Astrocyte	AC105052.3	MS	NA	NA	NA	NA	NA
Astrocyte	AC147651.1	MS	NA	NA	NA	NA	NA
Astrocyte	ADCK2	MS	NA	NA	NA	NA	NA
Astrocyte	ADCYAP1R1	MS	NA	NA	NA	NA	NA
Astrocyte	AGFG2	MS	NA	NA	NA	NA	NA
Astrocyte	AGK	MS	NA	NA	NA	NA	NA
Astrocyte	AGMO	MS	NA	NA	NA	NA	NA
Astrocyte	AIMP2	MS	NA	NA	NA	NA	NA
Astrocyte	AKR1D1	MS	NA	NA	NA	NA	NA
Astrocyte	ALKBH4	MS	NA	NA	NA	NA	NA
Astrocyte	ANKIB1	MS	NA	NA	NA	NA	NA
Astrocyte	ANKRD7	MS	NA	NA	NA	NA	NA
Astrocyte	AP4M1	MS	NA	NA	NA	NA	NA
Astrocyte	AP5Z1	MS	NA	NA	NA	NA	NA
Astrocyte	APTR	MS	NA	NA	NA	NA	NA
Astrocyte	AQP1	MS	NA	NA	NA	NA	NA
Astrocyte	ASL	MS	NA	NA	NA	NA	NA
Astrocyte	ATXN7L1	MS	NA	NA	NA	NA	NA
Astrocyte	AUTS2	MS	NA	NA	NA	NA	NA
Astrocyte	AVL9	MS	NA	NA	NA	NA	NA
Astrocyte	BET1	MS	NA	NA	NA	NA	NA
Astrocyte	BMPER	MS	NA	NA	NA	NA	NA
Astrocyte	BRAF	MS	NA	NA	NA	NA	NA
Astrocyte	BRI3	MS	NA	NA	NA	NA	NA
Astrocyte	C7orf26	MS	NA	NA	NA	NA	NA
Astrocyte	C7orf43	MS	NA	NA	NA	NA	NA
Astrocyte	C7orf50	MS	NA	NA	NA	NA	NA
Astrocyte	C7orf57	MS	NA	NA	NA	NA	NA
Astrocyte	C7orf61	MS	NA	NA	NA	NA	NA
Astrocyte	CACNA2D1	MS	NA	NA	NA	NA	NA
Astrocyte	CADPS2	MS	NA	NA	NA	NA	NA
Astrocyte	CASD1	MS	NA	NA	NA	NA	NA
Astrocyte	CASP2	MS	NA	NA	NA	NA	NA
Astrocyte	CASTOR3	MS	NA	NA	NA	NA	NA
Astrocyte	CCM2	MS	NA	NA	NA	NA	NA
Astrocyte	CCZ1	MS	NA	NA	NA	NA	NA
Astrocyte	CDHR3	MS	NA	NA	NA	NA	NA
Astrocyte	CDK13	MS	NA	NA	NA	NA	NA
Astrocyte	CLDN15	MS	NA	NA	NA	NA	NA
Astrocyte	CLEC5A	MS	NA	NA	NA	NA	NA
Astrocyte	CNPY4	MS	NA	NA	NA	NA	NA
Astrocyte	COX19	MS	NA	NA	NA	NA	NA
Astrocyte	CPED1	MS	NA	NA	NA	NA	NA
Astrocyte	CPSF4	MS	NA	NA	NA	NA	NA
Astrocyte	CRCP	MS	NA	NA	NA	NA	NA
Astrocyte	CREB3L2	MS	NA	NA	NA	NA	NA
Astrocyte	CROT	MS	NA	NA	NA	NA	NA
Astrocyte	CUX1	MS	NA	NA	NA	NA	NA
Astrocyte	CYP3A4	MS	NA	NA	NA	NA	NA
Astrocyte	CYP3A43	MS	NA	NA	NA	NA	NA
Astrocyte	CYP3A5	MS	NA	NA	NA	NA	NA
Astrocyte	CYTH3	MS	NA	NA	NA	NA	NA
Astrocyte	DBF4	MS	NA	NA	NA	NA	NA
Astrocyte	DENND2A	MS	NA	NA	NA	NA	NA
Astrocyte	DMTF1	MS	NA	NA	NA	NA	NA
Astrocyte	DNAAF5	MS	NA	NA	NA	NA	NA
Astrocyte	DNAH11	MS	NA	NA	NA	NA	NA
Astrocyte	DOCK4	MS	NA	NA	NA	NA	NA
Astrocyte	DPY19L1	MS	NA	NA	NA	NA	NA
Astrocyte	DTX2	MS	NA	NA	NA	NA	NA
Astrocyte	EEPD1	MS	NA	NA	NA	NA	NA
Astrocyte	EIF2AK1	MS	NA	NA	NA	NA	NA
Astrocyte	EPHB4	MS	NA	NA	NA	NA	NA
Astrocyte	ESYT2	MS	NA	NA	NA	NA	NA
Astrocyte	ETV1	MS	NA	NA	NA	NA	NA
Astrocyte	EXOC4	MS	NA	NA	NA	NA	NA
Astrocyte	FAM200A	MS	NA	NA	NA	NA	NA
Astrocyte	FAM20C	MS	NA	NA	NA	NA	NA
Astrocyte	FBXL18	MS	NA	NA	NA	NA	NA
Astrocyte	FBXO24	MS	NA	NA	NA	NA	NA
Astrocyte	FKBP14	MS	NA	NA	NA	NA	NA
Astrocyte	FKBP9	MS	NA	NA	NA	NA	NA
Astrocyte	FOXK1	MS	NA	NA	NA	NA	NA
Astrocyte	GAL3ST4	MS	NA	NA	NA	NA	NA
Astrocyte	GHRHR	MS	NA	NA	NA	NA	NA
Astrocyte	GIGYF1	MS	NA	NA	NA	NA	NA
Astrocyte	GNGT1	MS	NA	NA	NA	NA	NA
Astrocyte	GPC2	MS	NA	NA	NA	NA	NA
Astrocyte	GPER1	MS	NA	NA	NA	NA	NA
Astrocyte	GPR146	MS	NA	NA	NA	NA	NA
Astrocyte	GRID2IP	MS	NA	NA	NA	NA	NA
Astrocyte	GSAP	MS	NA	NA	NA	NA	NA
Astrocyte	GSDME	MS	NA	NA	NA	NA	NA
Astrocyte	GSTK1	MS	NA	NA	NA	NA	NA
Astrocyte	GTF2IRD2	MS	NA	NA	NA	NA	NA
Astrocyte	GTF2IRD2B	MS	NA	NA	NA	NA	NA
Astrocyte	GUSB	MS	NA	NA	NA	NA	NA
Astrocyte	HERPUD2	MS	NA	NA	NA	NA	NA
Astrocyte	HGF	MS	NA	NA	NA	NA	NA
Astrocyte	HUS1	MS	NA	NA	NA	NA	NA
Astrocyte	IFRD1	MS	NA	NA	NA	NA	NA
Astrocyte	ING3	MS	NA	NA	NA	NA	NA
Astrocyte	INTS1	MS	NA	NA	NA	NA	NA
Astrocyte	IQUB	MS	NA	NA	NA	NA	NA
Astrocyte	ITGB8	MS	NA	NA	NA	NA	NA
Astrocyte	ITPRID1	MS	NA	NA	NA	NA	NA
Astrocyte	KBTBD2	MS	NA	NA	NA	NA	NA
Astrocyte	KDM7A	MS	NA	NA	NA	NA	NA
Astrocyte	KIAA1147	MS	NA	NA	NA	NA	NA
Astrocyte	KMT2E	MS	NA	NA	NA	NA	NA
Astrocyte	LINC00997	MS	NA	NA	NA	NA	NA
Astrocyte	LINC01006	MS	NA	NA	NA	NA	NA
Astrocyte	LINC01162	MS	NA	NA	NA	NA	NA
Astrocyte	LINC02604	MS	NA	NA	NA	NA	NA
Astrocyte	LMBR1	MS	NA	NA	NA	NA	NA
Astrocyte	LMTK2	MS	NA	NA	NA	NA	NA
Astrocyte	LRCH4	MS	NA	NA	NA	NA	NA
Astrocyte	LRGUK	MS	NA	NA	NA	NA	NA
Astrocyte	LRWD1	MS	NA	NA	NA	NA	NA
Astrocyte	LSM5	MS	NA	NA	NA	NA	NA
Astrocyte	LSM8	MS	NA	NA	NA	NA	NA
Astrocyte	LSMEM1	MS	NA	NA	NA	NA	NA
Astrocyte	MACC1	MS	NA	NA	NA	NA	NA
Astrocyte	MAGI2	MS	NA	NA	NA	NA	NA
Astrocyte	MDFIC	MS	NA	NA	NA	NA	NA
Astrocyte	MEOX2	MS	NA	NA	NA	NA	NA
Astrocyte	MGAM	MS	NA	NA	NA	NA	NA
Astrocyte	MGAM2	MS	NA	NA	NA	NA	NA
Astrocyte	MICALL2	MS	NA	NA	NA	NA	NA
Astrocyte	MMD2	MS	NA	NA	NA	NA	NA
Astrocyte	MOSPD3	MS	NA	NA	NA	NA	NA
Astrocyte	MTRNR2L6	MS	NA	NA	NA	NA	NA
Astrocyte	MYO1G	MS	NA	NA	NA	NA	NA
Astrocyte	NAMPT	MS	NA	NA	NA	NA	NA
Astrocyte	NCAPG2	MS	NA	NA	NA	NA	NA
Astrocyte	NIPSNAP2	MS	NA	NA	NA	NA	NA
Astrocyte	NOD1	MS	NA	NA	NA	NA	NA
Astrocyte	NOM1	MS	NA	NA	NA	NA	NA
Astrocyte	NPSR1	MS	NA	NA	NA	NA	NA
Astrocyte	NT5C3A	MS	NA	NA	NA	NA	NA
Astrocyte	NYAP1	MS	NA	NA	NA	NA	NA
Astrocyte	OCM	MS	NA	NA	NA	NA	NA
Astrocyte	OGDH	MS	NA	NA	NA	NA	NA
Astrocyte	ORC5	MS	NA	NA	NA	NA	NA
Astrocyte	PARP12	MS	NA	NA	NA	NA	NA
Astrocyte	PCOLCE	MS	NA	NA	NA	NA	NA
Astrocyte	PDGFA	MS	NA	NA	NA	NA	NA
Astrocyte	PEX1	MS	NA	NA	NA	NA	NA
Astrocyte	PHKG1	MS	NA	NA	NA	NA	NA
Astrocyte	PHTF2	MS	NA	NA	NA	NA	NA
Astrocyte	PILRA	MS	NA	NA	NA	NA	NA
Astrocyte	PILRB	MS	NA	NA	NA	NA	NA
Astrocyte	PLEKHA8	MS	NA	NA	NA	NA	NA
Astrocyte	PLOD3	MS	NA	NA	NA	NA	NA
Astrocyte	PMS2	MS	NA	NA	NA	NA	NA
Astrocyte	POLR2J3	MS	NA	NA	NA	NA	NA
Astrocyte	POU6F2	MS	NA	NA	NA	NA	NA
Astrocyte	PPP1R35	MS	NA	NA	NA	NA	NA
Astrocyte	PRKAG2	MS	NA	NA	NA	NA	NA
Astrocyte	PRKRIP1	MS	NA	NA	NA	NA	NA
Astrocyte	PSPH	MS	NA	NA	NA	NA	NA
Astrocyte	PTCD1	MS	NA	NA	NA	NA	NA
Astrocyte	PTN	MS	NA	NA	NA	NA	NA
Astrocyte	PTPRZ1	MS	NA	NA	NA	NA	NA
Astrocyte	PURB	MS	NA	NA	NA	NA	NA
Astrocyte	PUS7	MS	NA	NA	NA	NA	NA
Astrocyte	RAB19	MS	NA	NA	NA	NA	NA
Astrocyte	RABGEF1	MS	NA	NA	NA	NA	NA
Astrocyte	RADIL	MS	NA	NA	NA	NA	NA
Astrocyte	RALA	MS	NA	NA	NA	NA	NA
Astrocyte	RASA4B	MS	NA	NA	NA	NA	NA
Astrocyte	RBAK-RBAKDN	MS	NA	NA	NA	NA	NA
Astrocyte	RINT1	MS	NA	NA	NA	NA	NA
Astrocyte	RNF216	MS	NA	NA	NA	NA	NA
Astrocyte	RNF32	MS	NA	NA	NA	NA	NA
Astrocyte	RP9	MS	NA	NA	NA	NA	NA
Astrocyte	RSBN1L	MS	NA	NA	NA	NA	NA
Astrocyte	SAMD9L	MS	NA	NA	NA	NA	NA
Astrocyte	SAP25	MS	NA	NA	NA	NA	NA
Astrocyte	SCRN1	MS	NA	NA	NA	NA	NA
Astrocyte	SDHAF3	MS	NA	NA	NA	NA	NA
Astrocyte	SEM1	MS	NA	NA	NA	NA	NA
Astrocyte	SEMA3D	MS	NA	NA	NA	NA	NA
Astrocyte	2014-09-01	MS	NA	NA	NA	NA	NA
Astrocyte	2007-09-01	MS	NA	NA	NA	NA	NA
Astrocyte	SH2B2	MS	NA	NA	NA	NA	NA
Astrocyte	SLC12A9	MS	NA	NA	NA	NA	NA
Astrocyte	SLC25A40	MS	NA	NA	NA	NA	NA
Astrocyte	SLC29A4	MS	NA	NA	NA	NA	NA
Astrocyte	SLC37A3	MS	NA	NA	NA	NA	NA
Astrocyte	SMURF1	MS	NA	NA	NA	NA	NA
Astrocyte	SNX13	MS	NA	NA	NA	NA	NA
Astrocyte	SP4	MS	NA	NA	NA	NA	NA
Astrocyte	SPDYE2	MS	NA	NA	NA	NA	NA
Astrocyte	SPDYE2B	MS	NA	NA	NA	NA	NA
Astrocyte	SPDYE3	MS	NA	NA	NA	NA	NA
Astrocyte	SPDYE6	MS	NA	NA	NA	NA	NA
Astrocyte	SRI	MS	NA	NA	NA	NA	NA
Astrocyte	SRPK2	MS	NA	NA	NA	NA	NA
Astrocyte	SRRT	MS	NA	NA	NA	NA	NA
Astrocyte	SSBP1	MS	NA	NA	NA	NA	NA
Astrocyte	STAG3	MS	NA	NA	NA	NA	NA
Astrocyte	STEAP4	MS	NA	NA	NA	NA	NA
Astrocyte	SUGCT	MS	NA	NA	NA	NA	NA
Astrocyte	SUMF2	MS	NA	NA	NA	NA	NA
Astrocyte	SUN1	MS	NA	NA	NA	NA	NA
Astrocyte	SUN3	MS	NA	NA	NA	NA	NA
Astrocyte	SYPL1	MS	NA	NA	NA	NA	NA
Astrocyte	TCAF2	MS	NA	NA	NA	NA	NA
Astrocyte	TECPR1	MS	NA	NA	NA	NA	NA
Astrocyte	TMEM168	MS	NA	NA	NA	NA	NA
Astrocyte	TMEM178B	MS	NA	NA	NA	NA	NA
Astrocyte	TMEM225B	MS	NA	NA	NA	NA	NA
Astrocyte	TMEM229A	MS	NA	NA	NA	NA	NA
Astrocyte	TMEM243	MS	NA	NA	NA	NA	NA
Astrocyte	TMEM248	MS	NA	NA	NA	NA	NA
Astrocyte	TNRC18	MS	NA	NA	NA	NA	NA
Astrocyte	TNS3	MS	NA	NA	NA	NA	NA
Astrocyte	TP53TG1	MS	NA	NA	NA	NA	NA
Astrocyte	TPST1	MS	NA	NA	NA	NA	NA
Astrocyte	TRIL	MS	NA	NA	NA	NA	NA
Astrocyte	TRIM56	MS	NA	NA	NA	NA	NA
Astrocyte	TRIP6	MS	NA	NA	NA	NA	NA
Astrocyte	TRRAP	MS	NA	NA	NA	NA	NA
Astrocyte	TSC22D4	MS	NA	NA	NA	NA	NA
Astrocyte	TSPAN12	MS	NA	NA	NA	NA	NA
Astrocyte	TYW1	MS	NA	NA	NA	NA	NA
Astrocyte	TYW1B	MS	NA	NA	NA	NA	NA
Astrocyte	UBE3C	MS	NA	NA	NA	NA	NA
Astrocyte	USP42	MS	NA	NA	NA	NA	NA
Astrocyte	VKORC1L1	MS	NA	NA	NA	NA	NA
Astrocyte	VPS41	MS	NA	NA	NA	NA	NA
Astrocyte	WASL	MS	NA	NA	NA	NA	NA
Astrocyte	WDR60	MS	NA	NA	NA	NA	NA
Astrocyte	WIPI2	MS	NA	NA	NA	NA	NA
Astrocyte	YAE1	MS	NA	NA	NA	NA	NA
Astrocyte	ZAN	MS	NA	NA	NA	NA	NA
Astrocyte	ZDHHC4	MS	NA	NA	NA	NA	NA
Astrocyte	ZKSCAN1	MS	NA	NA	NA	NA	NA
Astrocyte	ZKSCAN5	MS	NA	NA	NA	NA	NA
Astrocyte	ZMIZ2	MS	NA	NA	NA	NA	NA
Astrocyte	ZNF107	MS	NA	NA	NA	NA	NA
Astrocyte	ZNF138	MS	NA	NA	NA	NA	NA
Astrocyte	ZNF277	MS	NA	NA	NA	NA	NA
Astrocyte	ZNF3	MS	NA	NA	NA	NA	NA
Astrocyte	ZNF316	MS	NA	NA	NA	NA	NA
Astrocyte	ZNF394	MS	NA	NA	NA	NA	NA
Astrocyte	ZNF680	MS	NA	NA	NA	NA	NA
Astrocyte	ZNF727	MS	NA	NA	NA	NA	NA
Astrocyte	ZNF736	MS	NA	NA	NA	NA	NA
Astrocyte	ZNF789	MS	NA	NA	NA	NA	NA
Astrocyte	ZNF804B	MS	NA	NA	NA	NA	NA
Astrocyte	ZNF853	MS	NA	NA	NA	NA	NA
Astrocyte	ZNF92	MS	NA	NA	NA	NA	NA
Astrocyte	ZNRF2	MS	NA	NA	NA	NA	NA
Astrocyte	ZSCAN21	MS	NA	NA	NA	NA	NA
Astrocyte	ZSCAN25	MS	NA	NA	NA	NA	NA
Astrocyte	AC002383.1	PD	NA	NA	NA	NA	NA
Astrocyte	AC004922.1	PD	NA	NA	NA	NA	NA
Astrocyte	AC004949.1	PD	NA	NA	NA	NA	NA
Astrocyte	AC004982.1	PD	NA	NA	NA	NA	NA
Astrocyte	AC004982.2	PD	NA	NA	NA	NA	NA
Astrocyte	AC008267.5	PD	NA	NA	NA	NA	NA
Astrocyte	AC013470.2	PD	NA	NA	NA	NA	NA
Astrocyte	AC016831.1	PD	NA	NA	NA	NA	NA
Astrocyte	AC016831.5	PD	NA	NA	NA	NA	NA
Astrocyte	AC019117.1	PD	NA	NA	NA	NA	NA
Astrocyte	AC019117.3	PD	NA	NA	NA	NA	NA
Astrocyte	AC027644.4	PD	NA	NA	NA	NA	NA
Astrocyte	AC058791.1	PD	NA	NA	NA	NA	NA
Astrocyte	AC068533.4	PD	NA	NA	NA	NA	NA
Astrocyte	AC078845.1	PD	NA	NA	NA	NA	NA
Astrocyte	AC079760.1	PD	NA	NA	NA	NA	NA
Astrocyte	AC079760.2	PD	NA	NA	NA	NA	NA
Astrocyte	AC083864.2	PD	NA	NA	NA	NA	NA
Astrocyte	AC092100.1	PD	NA	NA	NA	NA	NA
Astrocyte	AC092647.5	PD	NA	NA	NA	NA	NA
Astrocyte	AC092666.1	PD	NA	NA	NA	NA	NA
Astrocyte	AC092681.3	PD	NA	NA	NA	NA	NA
Astrocyte	AC093627.5	PD	NA	NA	NA	NA	NA
Astrocyte	AC102953.2	PD	NA	NA	NA	NA	NA
Astrocyte	AC147651.1	PD	NA	NA	NA	NA	NA
Astrocyte	ADCYAP1R1	PD	NA	NA	NA	NA	NA
Astrocyte	AGBL3	PD	NA	NA	NA	NA	NA
Astrocyte	AGK	PD	NA	NA	NA	NA	NA
Astrocyte	AGMO	PD	NA	NA	NA	NA	NA
Astrocyte	AKR1D1	PD	NA	NA	NA	NA	NA
Astrocyte	ANKIB1	PD	NA	NA	NA	NA	NA
Astrocyte	APTR	PD	NA	NA	NA	NA	NA
Astrocyte	AQP1	PD	NA	NA	NA	NA	NA
Astrocyte	ASL	PD	NA	NA	NA	NA	NA
Astrocyte	ATP6V0A4	PD	NA	NA	NA	NA	NA
Astrocyte	BBS9	PD	NA	NA	NA	NA	NA
Astrocyte	BET1	PD	NA	NA	NA	NA	NA
Astrocyte	C7orf50	PD	NA	NA	NA	NA	NA
Astrocyte	CADPS2	PD	NA	NA	NA	NA	NA
Astrocyte	CALD1	PD	NA	NA	NA	NA	NA
Astrocyte	CAPZA2	PD	NA	NA	NA	NA	NA
Astrocyte	CBLL1	PD	NA	NA	NA	NA	NA
Astrocyte	CCDC146	PD	NA	NA	NA	NA	NA
Astrocyte	CDK13	PD	NA	NA	NA	NA	NA
Astrocyte	CHCHD3	PD	NA	NA	NA	NA	NA
Astrocyte	CLEC5A	PD	NA	NA	NA	NA	NA
Astrocyte	COG5	PD	NA	NA	NA	NA	NA
Astrocyte	COL28A1	PD	NA	NA	NA	NA	NA
Astrocyte	CRCP	PD	NA	NA	NA	NA	NA
Astrocyte	CREB3L2	PD	NA	NA	NA	NA	NA
Astrocyte	CUX1	PD	NA	NA	NA	NA	NA
Astrocyte	CYP3A4	PD	NA	NA	NA	NA	NA
Astrocyte	CYP3A5	PD	NA	NA	NA	NA	NA
Astrocyte	DLD	PD	NA	NA	NA	NA	NA
Astrocyte	DNAAF5	PD	NA	NA	NA	NA	NA
Astrocyte	DNAJB9	PD	NA	NA	NA	NA	NA
Astrocyte	DUS4L	PD	NA	NA	NA	NA	NA
Astrocyte	EEPD1	PD	NA	NA	NA	NA	NA
Astrocyte	EGFR	PD	NA	NA	NA	NA	NA
Astrocyte	ELDR	PD	NA	NA	NA	NA	NA
Astrocyte	ERV3-1	PD	NA	NA	NA	NA	NA
Astrocyte	ESYT2	PD	NA	NA	NA	NA	NA
Astrocyte	ETV1	PD	NA	NA	NA	NA	NA
Astrocyte	EXOC4	PD	NA	NA	NA	NA	NA
Astrocyte	FAM133B	PD	NA	NA	NA	NA	NA
Astrocyte	FAM20C	PD	NA	NA	NA	NA	NA
Astrocyte	FZD1	PD	NA	NA	NA	NA	NA
Astrocyte	GATAD1	PD	NA	NA	NA	NA	NA
Astrocyte	GHRHR	PD	NA	NA	NA	NA	NA
Astrocyte	GLCCI1	PD	NA	NA	NA	NA	NA
Astrocyte	GPER1	PD	NA	NA	NA	NA	NA
Astrocyte	GSAP	PD	NA	NA	NA	NA	NA
Astrocyte	GTF2IRD2	PD	NA	NA	NA	NA	NA
Astrocyte	GTF2IRD2B	PD	NA	NA	NA	NA	NA
Astrocyte	GUSB	PD	NA	NA	NA	NA	NA
Astrocyte	HBP1	PD	NA	NA	NA	NA	NA
Astrocyte	HERPUD2	PD	NA	NA	NA	NA	NA
Astrocyte	HGF	PD	NA	NA	NA	NA	NA
Astrocyte	INTS1	PD	NA	NA	NA	NA	NA
Astrocyte	IQUB	PD	NA	NA	NA	NA	NA
Astrocyte	ISPD	PD	NA	NA	NA	NA	NA
Astrocyte	ITPRID1	PD	NA	NA	NA	NA	NA
Astrocyte	KCP	PD	NA	NA	NA	NA	NA
Astrocyte	KIAA0895	PD	NA	NA	NA	NA	NA
Astrocyte	KIAA1147	PD	NA	NA	NA	NA	NA
Astrocyte	KLHDC10	PD	NA	NA	NA	NA	NA
Astrocyte	KRBA1	PD	NA	NA	NA	NA	NA
Astrocyte	KRIT1	PD	NA	NA	NA	NA	NA
Astrocyte	LAMB4	PD	NA	NA	NA	NA	NA
Astrocyte	LANCL2	PD	NA	NA	NA	NA	NA
Astrocyte	LINC00265	PD	NA	NA	NA	NA	NA
Astrocyte	LINC00513	PD	NA	NA	NA	NA	NA
Astrocyte	LINC02604	PD	NA	NA	NA	NA	NA
Astrocyte	LMBR1	PD	NA	NA	NA	NA	NA
Astrocyte	LRGUK	PD	NA	NA	NA	NA	NA
Astrocyte	LRRD1	PD	NA	NA	NA	NA	NA
Astrocyte	LSM8	PD	NA	NA	NA	NA	NA
Astrocyte	MACC1	PD	NA	NA	NA	NA	NA
Astrocyte	MDFIC	PD	NA	NA	NA	NA	NA
Astrocyte	MEST	PD	NA	NA	NA	NA	NA
Astrocyte	MGAM	PD	NA	NA	NA	NA	NA
Astrocyte	MGAM2	PD	NA	NA	NA	NA	NA
Astrocyte	MICALL2	PD	NA	NA	NA	NA	NA
Astrocyte	MIOS	PD	NA	NA	NA	NA	NA
Astrocyte	MKLN1	PD	NA	NA	NA	NA	NA
Astrocyte	NAMPT	PD	NA	NA	NA	NA	NA
Astrocyte	NCAPG2	PD	NA	NA	NA	NA	NA
Astrocyte	NIPSNAP2	PD	NA	NA	NA	NA	NA
Astrocyte	NOD1	PD	NA	NA	NA	NA	NA
Astrocyte	NOM1	PD	NA	NA	NA	NA	NA
Astrocyte	NRCAM	PD	NA	NA	NA	NA	NA
Astrocyte	NT5C3A	PD	NA	NA	NA	NA	NA
Astrocyte	NUP205	PD	NA	NA	NA	NA	NA
Astrocyte	PDGFA	PD	NA	NA	NA	NA	NA
Astrocyte	PDIA4	PD	NA	NA	NA	NA	NA
Astrocyte	PEX1	PD	NA	NA	NA	NA	NA
Astrocyte	PHF14	PD	NA	NA	NA	NA	NA
Astrocyte	PHKG1	PD	NA	NA	NA	NA	NA
Astrocyte	PNPLA8	PD	NA	NA	NA	NA	NA
Astrocyte	PSPH	PD	NA	NA	NA	NA	NA
Astrocyte	PTCD1	PD	NA	NA	NA	NA	NA
Astrocyte	PTPRZ1	PD	NA	NA	NA	NA	NA
Astrocyte	RABGEF1	PD	NA	NA	NA	NA	NA
Astrocyte	RALA	PD	NA	NA	NA	NA	NA
Astrocyte	RP9	PD	NA	NA	NA	NA	NA
Astrocyte	RSBN1L	PD	NA	NA	NA	NA	NA
Astrocyte	SDHAF3	PD	NA	NA	NA	NA	NA
Astrocyte	SEM1	PD	NA	NA	NA	NA	NA
Astrocyte	SEMA3A	PD	NA	NA	NA	NA	NA
Astrocyte	SEMA3D	PD	NA	NA	NA	NA	NA
Astrocyte	2014-09-01	PD	NA	NA	NA	NA	NA
Astrocyte	2007-09-01	PD	NA	NA	NA	NA	NA
Astrocyte	SLC12A9	PD	NA	NA	NA	NA	NA
Astrocyte	SLC13A4	PD	NA	NA	NA	NA	NA
Astrocyte	SLC35B4	PD	NA	NA	NA	NA	NA
Astrocyte	SNX13	PD	NA	NA	NA	NA	NA
Astrocyte	SSBP1	PD	NA	NA	NA	NA	NA
Astrocyte	SSPO	PD	NA	NA	NA	NA	NA
Astrocyte	ST7	PD	NA	NA	NA	NA	NA
Astrocyte	STARD3NL	PD	NA	NA	NA	NA	NA
Astrocyte	STMP1	PD	NA	NA	NA	NA	NA
Astrocyte	SUGCT	PD	NA	NA	NA	NA	NA
Astrocyte	SUMF2	PD	NA	NA	NA	NA	NA
Astrocyte	SUN1	PD	NA	NA	NA	NA	NA
Astrocyte	SVOPL	PD	NA	NA	NA	NA	NA
Astrocyte	SYPL1	PD	NA	NA	NA	NA	NA
Astrocyte	TAX1BP1	PD	NA	NA	NA	NA	NA
Astrocyte	THAP5	PD	NA	NA	NA	NA	NA
Astrocyte	THSD7A	PD	NA	NA	NA	NA	NA
Astrocyte	TMEM106B	PD	NA	NA	NA	NA	NA
Astrocyte	TMEM168	PD	NA	NA	NA	NA	NA
Astrocyte	TMEM209	PD	NA	NA	NA	NA	NA
Astrocyte	TMEM229A	PD	NA	NA	NA	NA	NA
Astrocyte	TMEM248	PD	NA	NA	NA	NA	NA
Astrocyte	TNPO3	PD	NA	NA	NA	NA	NA
Astrocyte	TPK1	PD	NA	NA	NA	NA	NA
Astrocyte	TPST1	PD	NA	NA	NA	NA	NA
Astrocyte	TRIM24	PD	NA	NA	NA	NA	NA
Astrocyte	TSPAN33	PD	NA	NA	NA	NA	NA
Astrocyte	TTC26	PD	NA	NA	NA	NA	NA
Astrocyte	TYW1	PD	NA	NA	NA	NA	NA
Astrocyte	TYW1B	PD	NA	NA	NA	NA	NA
Astrocyte	UBE2H	PD	NA	NA	NA	NA	NA
Astrocyte	UBE3C	PD	NA	NA	NA	NA	NA
Astrocyte	UMAD1	PD	NA	NA	NA	NA	NA
Astrocyte	VKORC1L1	PD	NA	NA	NA	NA	NA
Astrocyte	VOPP1	PD	NA	NA	NA	NA	NA
Astrocyte	WASL	PD	NA	NA	NA	NA	NA
Astrocyte	YAE1	PD	NA	NA	NA	NA	NA
Astrocyte	ZC3HAV1	PD	NA	NA	NA	NA	NA
Astrocyte	ZC3HC1	PD	NA	NA	NA	NA	NA
Astrocyte	ZNF107	PD	NA	NA	NA	NA	NA
Astrocyte	ZNF117	PD	NA	NA	NA	NA	NA
Astrocyte	ZNF212	PD	NA	NA	NA	NA	NA
Astrocyte	ZNF282	PD	NA	NA	NA	NA	NA
Astrocyte	ZNF394	PD	NA	NA	NA	NA	NA
Astrocyte	ZNF398	PD	NA	NA	NA	NA	NA
Astrocyte	ZNF425	PD	NA	NA	NA	NA	NA
Astrocyte	ZNF467	PD	NA	NA	NA	NA	NA
Astrocyte	ZNF680	PD	NA	NA	NA	NA	NA
Astrocyte	ZNF727	PD	NA	NA	NA	NA	NA
Astrocyte	ZNF736	PD	NA	NA	NA	NA	NA
Astrocyte	ZNF746	PD	NA	NA	NA	NA	NA
Astrocyte	ZNF777	PD	NA	NA	NA	NA	NA
Astrocyte	ZNF783	PD	NA	NA	NA	NA	NA
Astrocyte	ZNF786	PD	NA	NA	NA	NA	NA
Astrocyte	ZNF804B	PD	NA	NA	NA	NA	NA
Astrocyte	ZNF862	PD	NA	NA	NA	NA	NA
Astrocyte	ZNF92	PD	NA	NA	NA	NA	NA
Astrocyte	ZNRF2	PD	NA	NA	NA	NA	NA
Astrocyte	AASS	BD	NA	NA	NA	NA	NA
Astrocyte	ABCA13	BD	NA	NA	NA	NA	NA
Astrocyte	ABCB8	BD	NA	NA	NA	NA	NA
Astrocyte	ABHD11	BD	NA	NA	NA	NA	NA
Astrocyte	AC002064.1	BD	NA	NA	NA	NA	NA
Astrocyte	AC002127.2	BD	NA	NA	NA	NA	NA
Astrocyte	AC002383.1	BD	NA	NA	NA	NA	NA
Astrocyte	AC002429.2	BD	NA	NA	NA	NA	NA
Astrocyte	AC003084.1	BD	NA	NA	NA	NA	NA
Astrocyte	AC004540.1	BD	NA	NA	NA	NA	NA
Astrocyte	AC004870.4	BD	NA	NA	NA	NA	NA
Astrocyte	AC004982.1	BD	NA	NA	NA	NA	NA
Astrocyte	AC004982.2	BD	NA	NA	NA	NA	NA
Astrocyte	AC013470.2	BD	NA	NA	NA	NA	NA
Astrocyte	AC015983.2	BD	NA	NA	NA	NA	NA
Astrocyte	AC016831.1	BD	NA	NA	NA	NA	NA
Astrocyte	AC016831.5	BD	NA	NA	NA	NA	NA
Astrocyte	AC018645.2	BD	NA	NA	NA	NA	NA
Astrocyte	AC018648.1	BD	NA	NA	NA	NA	NA
Astrocyte	AC019117.1	BD	NA	NA	NA	NA	NA
Astrocyte	AC019117.3	BD	NA	NA	NA	NA	NA
Astrocyte	AC019155.2	BD	NA	NA	NA	NA	NA
Astrocyte	AC058791.1	BD	NA	NA	NA	NA	NA
Astrocyte	AC092100.1	BD	NA	NA	NA	NA	NA
Astrocyte	AC092171.3	BD	NA	NA	NA	NA	NA
Astrocyte	AC092171.4	BD	NA	NA	NA	NA	NA
Astrocyte	AC093655.1	BD	NA	NA	NA	NA	NA
Astrocyte	ACTR3B	BD	NA	NA	NA	NA	NA
Astrocyte	AIMP2	BD	NA	NA	NA	NA	NA
Astrocyte	AMZ1	BD	NA	NA	NA	NA	NA
Astrocyte	ANKIB1	BD	NA	NA	NA	NA	NA
Astrocyte	ANKMY2	BD	NA	NA	NA	NA	NA
Astrocyte	ANKRD7	BD	NA	NA	NA	NA	NA
Astrocyte	APTR	BD	NA	NA	NA	NA	NA
Astrocyte	ASB4	BD	NA	NA	NA	NA	NA
Astrocyte	AUTS2	BD	NA	NA	NA	NA	NA
Astrocyte	AVL9	BD	NA	NA	NA	NA	NA
Astrocyte	BAZ1B	BD	NA	NA	NA	NA	NA
Astrocyte	BBS9	BD	NA	NA	NA	NA	NA
Astrocyte	BMPER	BD	NA	NA	NA	NA	NA
Astrocyte	BRI3	BD	NA	NA	NA	NA	NA
Astrocyte	C1GALT1	BD	NA	NA	NA	NA	NA
Astrocyte	C7orf26	BD	NA	NA	NA	NA	NA
Astrocyte	C7orf57	BD	NA	NA	NA	NA	NA
Astrocyte	CACNA2D1	BD	NA	NA	NA	NA	NA
Astrocyte	CAPZA2	BD	NA	NA	NA	NA	NA
Astrocyte	CASTOR2	BD	NA	NA	NA	NA	NA
Astrocyte	CCDC146	BD	NA	NA	NA	NA	NA
Astrocyte	CCZ1	BD	NA	NA	NA	NA	NA
Astrocyte	CCZ1B	BD	NA	NA	NA	NA	NA
Astrocyte	CDK14	BD	NA	NA	NA	NA	NA
Astrocyte	CFAP69	BD	NA	NA	NA	NA	NA
Astrocyte	CHPF2	BD	NA	NA	NA	NA	NA
Astrocyte	CLDN12	BD	NA	NA	NA	NA	NA
Astrocyte	CLDN4	BD	NA	NA	NA	NA	NA
Astrocyte	CLIP2	BD	NA	NA	NA	NA	NA
Astrocyte	COBL	BD	NA	NA	NA	NA	NA
Astrocyte	COL28A1	BD	NA	NA	NA	NA	NA
Astrocyte	COPG2	BD	NA	NA	NA	NA	NA
Astrocyte	CRCP	BD	NA	NA	NA	NA	NA
Astrocyte	CYP3A4	BD	NA	NA	NA	NA	NA
Astrocyte	CYP3A5	BD	NA	NA	NA	NA	NA
Astrocyte	CYTH3	BD	NA	NA	NA	NA	NA
Astrocyte	DBF4	BD	NA	NA	NA	NA	NA
Astrocyte	DMTF1	BD	NA	NA	NA	NA	NA
Astrocyte	DPP6	BD	NA	NA	NA	NA	NA
Astrocyte	EGFR	BD	NA	NA	NA	NA	NA
Astrocyte	EIF2AK1	BD	NA	NA	NA	NA	NA
Astrocyte	ELN	BD	NA	NA	NA	NA	NA
Astrocyte	ERV3-1	BD	NA	NA	NA	NA	NA
Astrocyte	ESYT2	BD	NA	NA	NA	NA	NA
Astrocyte	ETV1	BD	NA	NA	NA	NA	NA
Astrocyte	FASTK	BD	NA	NA	NA	NA	NA
Astrocyte	FBXL18	BD	NA	NA	NA	NA	NA
Astrocyte	FIGNL1	BD	NA	NA	NA	NA	NA
Astrocyte	FKBP6	BD	NA	NA	NA	NA	NA
Astrocyte	FKBP9	BD	NA	NA	NA	NA	NA
Astrocyte	FZD9	BD	NA	NA	NA	NA	NA
Astrocyte	GLCCI1	BD	NA	NA	NA	NA	NA
Astrocyte	GLI3	BD	NA	NA	NA	NA	NA
Astrocyte	GNA12	BD	NA	NA	NA	NA	NA
Astrocyte	GRID2IP	BD	NA	NA	NA	NA	NA
Astrocyte	GSAP	BD	NA	NA	NA	NA	NA
Astrocyte	GTF2I	BD	NA	NA	NA	NA	NA
Astrocyte	GTF2IRD1	BD	NA	NA	NA	NA	NA
Astrocyte	GTF2IRD2	BD	NA	NA	NA	NA	NA
Astrocyte	GTF2IRD2B	BD	NA	NA	NA	NA	NA
Astrocyte	GTPBP10	BD	NA	NA	NA	NA	NA
Astrocyte	HGF	BD	NA	NA	NA	NA	NA
Astrocyte	HNRNPA2B1	BD	NA	NA	NA	NA	NA
Astrocyte	HUS1	BD	NA	NA	NA	NA	NA
Astrocyte	IGF2BP3	BD	NA	NA	NA	NA	NA
Astrocyte	ISPD	BD	NA	NA	NA	NA	NA
Astrocyte	ITGB8	BD	NA	NA	NA	NA	NA
Astrocyte	KBTBD2	BD	NA	NA	NA	NA	NA
Astrocyte	KLHDC10	BD	NA	NA	NA	NA	NA
Astrocyte	KMT2C	BD	NA	NA	NA	NA	NA
Astrocyte	LANCL2	BD	NA	NA	NA	NA	NA
Astrocyte	LINC00513	BD	NA	NA	NA	NA	NA
Astrocyte	LINC00997	BD	NA	NA	NA	NA	NA
Astrocyte	LINC01003	BD	NA	NA	NA	NA	NA
Astrocyte	LMTK2	BD	NA	NA	NA	NA	NA
Astrocyte	LRRN3	BD	NA	NA	NA	NA	NA
Astrocyte	LSM5	BD	NA	NA	NA	NA	NA
Astrocyte	LSM8	BD	NA	NA	NA	NA	NA
Astrocyte	LUC7L2	BD	NA	NA	NA	NA	NA
Astrocyte	MACC1	BD	NA	NA	NA	NA	NA
Astrocyte	MALSU1	BD	NA	NA	NA	NA	NA
Astrocyte	MDFIC	BD	NA	NA	NA	NA	NA
Astrocyte	MEOX2	BD	NA	NA	NA	NA	NA
Astrocyte	MEST	BD	NA	NA	NA	NA	NA
Astrocyte	METTL27	BD	NA	NA	NA	NA	NA
Astrocyte	MGAM2	BD	NA	NA	NA	NA	NA
Astrocyte	MIOS	BD	NA	NA	NA	NA	NA
Astrocyte	MKLN1	BD	NA	NA	NA	NA	NA
Astrocyte	NAMPT	BD	NA	NA	NA	NA	NA
Astrocyte	NCAPG2	BD	NA	NA	NA	NA	NA
Astrocyte	NFE2L3	BD	NA	NA	NA	NA	NA
Astrocyte	NSUN5	BD	NA	NA	NA	NA	NA
Astrocyte	NT5C3A	BD	NA	NA	NA	NA	NA
Astrocyte	NUB1	BD	NA	NA	NA	NA	NA
Astrocyte	NUPL2	BD	NA	NA	NA	NA	NA
Astrocyte	OCM	BD	NA	NA	NA	NA	NA
Astrocyte	PDK4	BD	NA	NA	NA	NA	NA
Astrocyte	PEX1	BD	NA	NA	NA	NA	NA
Astrocyte	PHF14	BD	NA	NA	NA	NA	NA
Astrocyte	PHTF2	BD	NA	NA	NA	NA	NA
Astrocyte	PILRA	BD	NA	NA	NA	NA	NA
Astrocyte	PILRB	BD	NA	NA	NA	NA	NA
Astrocyte	PMS2	BD	NA	NA	NA	NA	NA
Astrocyte	POM121	BD	NA	NA	NA	NA	NA
Astrocyte	POMZP3	BD	NA	NA	NA	NA	NA
Astrocyte	PON2	BD	NA	NA	NA	NA	NA
Astrocyte	PON3	BD	NA	NA	NA	NA	NA
Astrocyte	POT1	BD	NA	NA	NA	NA	NA
Astrocyte	PTCD1	BD	NA	NA	NA	NA	NA
Astrocyte	PTPN12	BD	NA	NA	NA	NA	NA
Astrocyte	PTPRZ1	BD	NA	NA	NA	NA	NA
Astrocyte	RCC1L	BD	NA	NA	NA	NA	NA
Astrocyte	RFC2	BD	NA	NA	NA	NA	NA
Astrocyte	RHEB	BD	NA	NA	NA	NA	NA
Astrocyte	RNF216	BD	NA	NA	NA	NA	NA
Astrocyte	RP9	BD	NA	NA	NA	NA	NA
Astrocyte	RSBN1L	BD	NA	NA	NA	NA	NA
Astrocyte	RSPH10B2	BD	NA	NA	NA	NA	NA
Astrocyte	SDHAF3	BD	NA	NA	NA	NA	NA
Astrocyte	SDK1	BD	NA	NA	NA	NA	NA
Astrocyte	SEM1	BD	NA	NA	NA	NA	NA
Astrocyte	SEMA3D	BD	NA	NA	NA	NA	NA
Astrocyte	SFRP4	BD	NA	NA	NA	NA	NA
Astrocyte	SH2B2	BD	NA	NA	NA	NA	NA
Astrocyte	SLC12A9	BD	NA	NA	NA	NA	NA
Astrocyte	SLC25A13	BD	NA	NA	NA	NA	NA
Astrocyte	SLC25A40	BD	NA	NA	NA	NA	NA
Astrocyte	SLC35B4	BD	NA	NA	NA	NA	NA
Astrocyte	SLC4A2	BD	NA	NA	NA	NA	NA
Astrocyte	SMARCD3	BD	NA	NA	NA	NA	NA
Astrocyte	SMURF1	BD	NA	NA	NA	NA	NA
Astrocyte	SND1	BD	NA	NA	NA	NA	NA
Astrocyte	SPDYE3	BD	NA	NA	NA	NA	NA
Astrocyte	ST7	BD	NA	NA	NA	NA	NA
Astrocyte	STARD3NL	BD	NA	NA	NA	NA	NA
Astrocyte	SUN3	BD	NA	NA	NA	NA	NA
Astrocyte	TBL2	BD	NA	NA	NA	NA	NA
Astrocyte	TECPR1	BD	NA	NA	NA	NA	NA
Astrocyte	THSD7A	BD	NA	NA	NA	NA	NA
Astrocyte	TMEM106B	BD	NA	NA	NA	NA	NA
Astrocyte	TMEM176A	BD	NA	NA	NA	NA	NA
Astrocyte	TMEM176B	BD	NA	NA	NA	NA	NA
Astrocyte	TMEM209	BD	NA	NA	NA	NA	NA
Astrocyte	TMEM229A	BD	NA	NA	NA	NA	NA
Astrocyte	TMEM243	BD	NA	NA	NA	NA	NA
Astrocyte	TMEM248	BD	NA	NA	NA	NA	NA
Astrocyte	TMUB1	BD	NA	NA	NA	NA	NA
Astrocyte	TNRC18	BD	NA	NA	NA	NA	NA
Astrocyte	TNS3	BD	NA	NA	NA	NA	NA
Astrocyte	TRA2A	BD	NA	NA	NA	NA	NA
Astrocyte	TRRAP	BD	NA	NA	NA	NA	NA
Astrocyte	TTYH3	BD	NA	NA	NA	NA	NA
Astrocyte	TYW1B	BD	NA	NA	NA	NA	NA
Astrocyte	UBE2H	BD	NA	NA	NA	NA	NA
Astrocyte	UBE3C	BD	NA	NA	NA	NA	NA
Astrocyte	UBN2	BD	NA	NA	NA	NA	NA
Astrocyte	UMAD1	BD	NA	NA	NA	NA	NA
Astrocyte	USP42	BD	NA	NA	NA	NA	NA
Astrocyte	VOPP1	BD	NA	NA	NA	NA	NA
Astrocyte	WDR60	BD	NA	NA	NA	NA	NA
Astrocyte	WDR86	BD	NA	NA	NA	NA	NA
Astrocyte	ZC3HC1	BD	NA	NA	NA	NA	NA
Astrocyte	ZDHHC4	BD	NA	NA	NA	NA	NA
Astrocyte	ZNF117	BD	NA	NA	NA	NA	NA
Astrocyte	ZNF12	BD	NA	NA	NA	NA	NA
Astrocyte	ZNF316	BD	NA	NA	NA	NA	NA
Astrocyte	ZNF394	BD	NA	NA	NA	NA	NA
Astrocyte	ZNF804B	BD	NA	NA	NA	NA	NA
Astrocyte	ZNF853	BD	NA	NA	NA	NA	NA
Astrocyte	ZNF92	BD	NA	NA	NA	NA	NA
Astrocyte	ZNRF2	BD	NA	NA	NA	NA	NA
Astrocyte	ZPBP	BD	NA	NA	NA	NA	NA
Astrocyte	AC102953.2	MD	-0.991126	1.43131	NA	NA	NA
Astrocyte	AGMO	MD	NA	NA	NA	NA	NA
Astrocyte	AMZ1	MD	-0.311716	0.216108	NA	NA	NA
Astrocyte	ANKIB1	MD	NA	NA	NA	NA	NA
Astrocyte	C7orf50	MD	-0.0727308	0.234843	NA	NA	NA
Astrocyte	CRCP	MD	NA	NA	NA	NA	NA
Astrocyte	CROT	MD	0.523128	0.21433	NA	NA	NA
Astrocyte	CYP3A4	MD	NA	NA	NA	NA	NA
Astrocyte	CYP3A5	MD	NA	NA	NA	NA	NA
Astrocyte	DMTF1	MD	-0.267069	0.439908	NA	NA	NA
Astrocyte	GNA12	MD	-0.111157	0.320959	NA	NA	NA
Astrocyte	GTF2IRD2	MD	NA	NA	NA	NA	NA
Astrocyte	GTF2IRD2B	MD	NA	NA	NA	NA	NA
Astrocyte	GUSB	MD	NA	NA	NA	NA	NA
Astrocyte	IMMP2L	MD	-0.905047	0.51132	NA	NA	NA
Astrocyte	MICALL2	MD	-0.542428	NA	NA	NA	NA
Astrocyte	NUPL2	MD	-0.375804	0.185877	NA	NA	NA
Astrocyte	PEX1	MD	NA	NA	NA	NA	NA
Astrocyte	PTCD1	MD	NA	NA	NA	NA	NA
Astrocyte	PTPRZ1	MD	NA	NA	NA	NA	NA
Astrocyte	TMEM229A	MD	NA	NA	NA	NA	NA
Astrocyte	TMEM243	MD	-0.252551	0.783535	NA	NA	NA
Astrocyte	TMEM248	MD	NA	NA	NA	NA	NA
Astrocyte	TPST1	MD	NA	NA	NA	NA	NA
Astrocyte	TTYH3	MD	0.6312	0.36295	NA	NA	NA
Astrocyte	TYW1	MD	NA	NA	NA	NA	NA
Astrocyte	ZNF789	MD	NA	NA	NA	NA	NA
Astrocyte	ZNF804B	MD	NA	NA	NA	NA	NA
Astrocyte	ZNRF2	MD	NA	NA	NA	NA	NA
Astrocyte	AC006480.2	SZ	NA	NA	NA	NA	NA
Astrocyte	AC008267.5	SZ	NA	NA	NA	NA	NA
Astrocyte	AC019155.2	SZ	NA	NA	NA	NA	NA
Astrocyte	ANKIB1	SZ	NA	NA	NA	NA	NA
Astrocyte	COA1	SZ	0.686197	1.86527	NA	NA	NA
Astrocyte	COG5	SZ	NA	NA	NA	NA	NA
Astrocyte	COX19	SZ	NA	NA	NA	NA	NA
Astrocyte	CRCP	SZ	NA	NA	NA	NA	NA
Astrocyte	CYP3A4	SZ	NA	NA	NA	NA	NA
Astrocyte	CYP3A5	SZ	NA	NA	NA	NA	NA
Astrocyte	DUS4L	SZ	NA	NA	NA	NA	NA
Astrocyte	GNA12	SZ	-0.485158	0.271578	NA	NA	NA
Astrocyte	GPR146	SZ	NA	NA	NA	NA	NA
Astrocyte	GTF2IRD2	SZ	NA	NA	NA	NA	NA
Astrocyte	GTF2IRD2B	SZ	NA	NA	NA	NA	NA
Astrocyte	LINC02604	SZ	NA	NA	NA	NA	NA
Astrocyte	NUPL2	SZ	-0.0378946	0.242626	NA	NA	NA
Astrocyte	PEX1	SZ	NA	NA	NA	NA	NA
Astrocyte	PTCD1	SZ	NA	NA	NA	NA	NA
Astrocyte	PTPRZ1	SZ	NA	NA	NA	NA	NA
Astrocyte	SLC12A9	SZ	NA	NA	NA	NA	NA
Astrocyte	TMEM229A	SZ	NA	NA	NA	NA	NA
Astrocyte	TMEM248	SZ	NA	NA	NA	NA	NA
Astrocyte	TYW1B	SZ	NA	NA	NA	NA	NA
Astrocyte	ZNF394	SZ	NA	NA	NA	NA	NA
Astrocyte	ZNF804B	SZ	NA	NA	NA	NA	NA
Astrocyte	ZNF92	SZ	NA	NA	NA	NA	NA
Astrocyte	ZNRF2	SZ	NA	NA	NA	NA	NA
Astrocyte	ANKIB1	AD	NA	NA	NA	NA	NA
Astrocyte	AUTS2	AD	NA	NA	NA	NA	NA
Astrocyte	CLDN15	AD	NA	NA	NA	NA	NA
Astrocyte	CRCP	AD	NA	NA	NA	NA	NA
Astrocyte	CYP3A4	AD	NA	NA	NA	NA	NA
Astrocyte	CYP3A5	AD	NA	NA	NA	NA	NA
Astrocyte	GTF2IRD2	AD	NA	NA	NA	NA	NA
Astrocyte	GTF2IRD2B	AD	NA	NA	NA	NA	NA
Astrocyte	PEX1	AD	NA	NA	NA	NA	NA
Astrocyte	PTCD1	AD	NA	NA	NA	NA	NA
Astrocyte	PTPRZ1	AD	NA	NA	NA	NA	NA
Astrocyte	RCC1L	AD	NA	NA	NA	NA	NA
Astrocyte	SLC12A9	AD	NA	NA	NA	NA	NA
Astrocyte	TMEM225B	AD	-0.292428	0.619846	NA	NA	NA
Astrocyte	TMEM229A	AD	NA	NA	NA	NA	NA
Astrocyte	TMEM248	AD	NA	NA	NA	NA	NA
Astrocyte	TYW1B	AD	NA	NA	NA	NA	NA
Astrocyte	ZNF394	AD	NA	NA	NA	NA	NA
Astrocyte	ZNF804B	AD	NA	NA	NA	NA	NA
Astrocyte	ZNF92	AD	NA	NA	NA	NA	NA
Astrocyte	ZNRF2	AD	NA	NA	NA	NA	NA
Astrocyte	AC009902.3	MS	NA	NA	NA	NA	NA
Astrocyte	AC018541.1	MS	NA	NA	NA	NA	NA
Astrocyte	AC019257.1	MS	NA	NA	NA	NA	NA
Astrocyte	AC019257.8	MS	NA	NA	NA	NA	NA
Astrocyte	AC021242.2	MS	NA	NA	NA	NA	NA
Astrocyte	AC022784.1	MS	NA	NA	NA	NA	NA
Astrocyte	AC022826.2	MS	NA	NA	NA	NA	NA
Astrocyte	AC023632.2	MS	NA	NA	NA	NA	NA
Astrocyte	AC026979.2	MS	NA	NA	NA	NA	NA
Astrocyte	AC027018.1	MS	NA	NA	NA	NA	NA
Astrocyte	AC027698.1	MS	NA	NA	NA	NA	NA
Astrocyte	AC034114.2	MS	NA	NA	NA	NA	NA
Astrocyte	AC037486.1	MS	NA	NA	NA	NA	NA
Astrocyte	AC046195.1	MS	NA	NA	NA	NA	NA
Astrocyte	AC064807.2	MS	NA	NA	NA	NA	NA
Astrocyte	AC067838.1	MS	NA	NA	NA	NA	NA
Astrocyte	AC068413.1	MS	NA	NA	NA	NA	NA
Astrocyte	AC083843.1	MS	NA	NA	NA	NA	NA
Astrocyte	AC083843.3	MS	NA	NA	NA	NA	NA
Astrocyte	AC087269.1	MS	NA	NA	NA	NA	NA
Astrocyte	AC087623.2	MS	NA	NA	NA	NA	NA
Astrocyte	AC087855.1	MS	NA	NA	NA	NA	NA
Astrocyte	AC087855.2	MS	NA	NA	NA	NA	NA
Astrocyte	AC090204.1	MS	NA	NA	NA	NA	NA
Astrocyte	AC090541.1	MS	NA	NA	NA	NA	NA
Astrocyte	AC090809.1	MS	NA	NA	NA	NA	NA
Astrocyte	AC090921.1	MS	NA	NA	NA	NA	NA
Astrocyte	AC090993.1	MS	NA	NA	NA	NA	NA
Astrocyte	AC100849.1	MS	NA	NA	NA	NA	NA
Astrocyte	AC245123.1	MS	NA	NA	NA	NA	NA
Astrocyte	AC245187.2	MS	NA	NA	NA	NA	NA
Astrocyte	AC245519.1	MS	NA	NA	NA	NA	NA
Astrocyte	AC246817.1	MS	NA	NA	NA	NA	NA
Astrocyte	AC246817.2	MS	NA	NA	NA	NA	NA
Astrocyte	ADAM32	MS	NA	NA	NA	NA	NA
Astrocyte	ADAM9	MS	NA	NA	NA	NA	NA
Astrocyte	ADCY8	MS	NA	NA	NA	NA	NA
Astrocyte	AF117829.1	MS	NA	NA	NA	NA	NA
Astrocyte	AF279873.3	MS	NA	NA	NA	NA	NA
Astrocyte	AF279873.4	MS	NA	NA	NA	NA	NA
Astrocyte	AP003354.1	MS	NA	NA	NA	NA	NA
Astrocyte	ARFGEF1	MS	NA	NA	NA	NA	NA
Astrocyte	ARHGEF10	MS	NA	NA	NA	NA	NA
Astrocyte	ASH2L	MS	NA	NA	NA	NA	NA
Astrocyte	AZIN1	MS	NA	NA	NA	NA	NA
Astrocyte	BAALC	MS	NA	NA	NA	NA	NA
Astrocyte	BNIP3L	MS	NA	NA	NA	NA	NA
Astrocyte	C8orf37	MS	NA	NA	NA	NA	NA
Astrocyte	C8orf58	MS	NA	NA	NA	NA	NA
Astrocyte	C8orf86	MS	NA	NA	NA	NA	NA
Astrocyte	C8orf88	MS	NA	NA	NA	NA	NA
Astrocyte	CA1	MS	NA	NA	NA	NA	NA
Astrocyte	CA13	MS	NA	NA	NA	NA	NA
Astrocyte	CA3	MS	NA	NA	NA	NA	NA
Astrocyte	CA8	MS	NA	NA	NA	NA	NA
Astrocyte	CCAR2	MS	NA	NA	NA	NA	NA
Astrocyte	CCDC26	MS	NA	NA	NA	NA	NA
Astrocyte	CEBPD	MS	NA	NA	NA	NA	NA
Astrocyte	CHRNA6	MS	NA	NA	NA	NA	NA
Astrocyte	CHRNB3	MS	NA	NA	NA	NA	NA
Astrocyte	COPS5	MS	NA	NA	NA	NA	NA
Astrocyte	CPA6	MS	NA	NA	NA	NA	NA
Astrocyte	CPQ	MS	NA	NA	NA	NA	NA
Astrocyte	CRISPLD1	MS	NA	NA	NA	NA	NA
Astrocyte	CSGALNACT1	MS	NA	NA	NA	NA	NA
Astrocyte	CSPP1	MS	NA	NA	NA	NA	NA
Astrocyte	CTHRC1	MS	NA	NA	NA	NA	NA
Astrocyte	CYP7B1	MS	NA	NA	NA	NA	NA
Astrocyte	DCAF13	MS	NA	NA	NA	NA	NA
Astrocyte	DDHD2	MS	NA	NA	NA	NA	NA
Astrocyte	DECR1	MS	NA	NA	NA	NA	NA
Astrocyte	DPYSL2	MS	NA	NA	NA	NA	NA
Astrocyte	E2F5	MS	NA	NA	NA	NA	NA
Astrocyte	EFR3A	MS	NA	NA	NA	NA	NA
Astrocyte	ERI1	MS	NA	NA	NA	NA	NA
Astrocyte	ERICH5	MS	NA	NA	NA	NA	NA
Astrocyte	ERLIN2	MS	NA	NA	NA	NA	NA
Astrocyte	EXTL3	MS	NA	NA	NA	NA	NA
Astrocyte	EYA1	MS	NA	NA	NA	NA	NA
Astrocyte	FAM110B	MS	NA	NA	NA	NA	NA
Astrocyte	FAM135B	MS	NA	NA	NA	NA	NA
Astrocyte	FAM167A	MS	NA	NA	NA	NA	NA
Astrocyte	FAM66E	MS	NA	NA	NA	NA	NA
Astrocyte	FAM91A1	MS	NA	NA	NA	NA	NA
Astrocyte	FAM92A	MS	NA	NA	NA	NA	NA
Astrocyte	FBXO16	MS	NA	NA	NA	NA	NA
Astrocyte	FER1L6	MS	NA	NA	NA	NA	NA
Astrocyte	FGFR1	MS	NA	NA	NA	NA	NA
Astrocyte	FUT10	MS	NA	NA	NA	NA	NA
Astrocyte	FZD3	MS	NA	NA	NA	NA	NA
Astrocyte	FZD6	MS	NA	NA	NA	NA	NA
Astrocyte	GDAP1	MS	NA	NA	NA	NA	NA
Astrocyte	GEM	MS	NA	NA	NA	NA	NA
Astrocyte	GINS4	MS	NA	NA	NA	NA	NA
Astrocyte	GML	MS	NA	NA	NA	NA	NA
Astrocyte	GRHL2	MS	NA	NA	NA	NA	NA
Astrocyte	HAS2	MS	NA	NA	NA	NA	NA
Astrocyte	HGSNAT	MS	NA	NA	NA	NA	NA
Astrocyte	HMBOX1	MS	NA	NA	NA	NA	NA
Astrocyte	HOOK3	MS	NA	NA	NA	NA	NA
Astrocyte	IDO1	MS	NA	NA	NA	NA	NA
Astrocyte	IKBKB	MS	NA	NA	NA	NA	NA
Astrocyte	IMPA1	MS	NA	NA	NA	NA	NA
Astrocyte	INTS10	MS	NA	NA	NA	NA	NA
Astrocyte	INTS9	MS	NA	NA	NA	NA	NA
Astrocyte	JRK	MS	NA	NA	NA	NA	NA
Astrocyte	KAT6A	MS	NA	NA	NA	NA	NA
Astrocyte	KBTBD11	MS	NA	NA	NA	NA	NA
Astrocyte	KBTBD11-OT1	MS	NA	NA	NA	NA	NA
Astrocyte	KIF13B	MS	NA	NA	NA	NA	NA
Astrocyte	LAPTM4B	MS	NA	NA	NA	NA	NA
Astrocyte	LEPROTL1	MS	NA	NA	NA	NA	NA
Astrocyte	LETM2	MS	NA	NA	NA	NA	NA
Astrocyte	LINC00529	MS	NA	NA	NA	NA	NA
Astrocyte	LINC00534	MS	NA	NA	NA	NA	NA
Astrocyte	LINC00589	MS	NA	NA	NA	NA	NA
Astrocyte	LINC00964	MS	NA	NA	NA	NA	NA
Astrocyte	LINC01111	MS	NA	NA	NA	NA	NA
Astrocyte	LINC01592	MS	NA	NA	NA	NA	NA
Astrocyte	LINC01605	MS	NA	NA	NA	NA	NA
Astrocyte	LINC02237	MS	NA	NA	NA	NA	NA
Astrocyte	LRP12	MS	NA	NA	NA	NA	NA
Astrocyte	LRRC69	MS	NA	NA	NA	NA	NA
Astrocyte	LYN	MS	NA	NA	NA	NA	NA
Astrocyte	MAK16	MS	NA	NA	NA	NA	NA
Astrocyte	MATN2	MS	NA	NA	NA	NA	NA
Astrocyte	MCMDC2	MS	NA	NA	NA	NA	NA
Astrocyte	MED30	MS	NA	NA	NA	NA	NA
Astrocyte	MFHAS1	MS	NA	NA	NA	NA	NA
Astrocyte	MIR2052HG	MS	NA	NA	NA	NA	NA
Astrocyte	MSRA	MS	NA	NA	NA	NA	NA
Astrocyte	MTDH	MS	NA	NA	NA	NA	NA
Astrocyte	MTERF3	MS	NA	NA	NA	NA	NA
Astrocyte	MTMR9	MS	NA	NA	NA	NA	NA
Astrocyte	MYOM2	MS	NA	NA	NA	NA	NA
Astrocyte	NBN	MS	NA	NA	NA	NA	NA
Astrocyte	NSD3	MS	NA	NA	NA	NA	NA
Astrocyte	NSMAF	MS	NA	NA	NA	NA	NA
Astrocyte	OSGIN2	MS	NA	NA	NA	NA	NA
Astrocyte	OTUD6B	MS	NA	NA	NA	NA	NA
Astrocyte	PAG1	MS	NA	NA	NA	NA	NA
Astrocyte	PEX2	MS	NA	NA	NA	NA	NA
Astrocyte	PI15	MS	NA	NA	NA	NA	NA
Astrocyte	PINX1	MS	NA	NA	NA	NA	NA
Astrocyte	PIP4P2	MS	NA	NA	NA	NA	NA
Astrocyte	PLEKHA2	MS	NA	NA	NA	NA	NA
Astrocyte	PLEKHF2	MS	NA	NA	NA	NA	NA
Astrocyte	PLPP5	MS	NA	NA	NA	NA	NA
Astrocyte	PMP2	MS	NA	NA	NA	NA	NA
Astrocyte	POMK	MS	NA	NA	NA	NA	NA
Astrocyte	POP1	MS	NA	NA	NA	NA	NA
Astrocyte	PPP1R3B	MS	NA	NA	NA	NA	NA
Astrocyte	PPP1R42	MS	NA	NA	NA	NA	NA
Astrocyte	PRAG1	MS	NA	NA	NA	NA	NA
Astrocyte	PREX2	MS	NA	NA	NA	NA	NA
Astrocyte	PRKDC	MS	NA	NA	NA	NA	NA
Astrocyte	PSD3	MS	NA	NA	NA	NA	NA
Astrocyte	PTDSS1	MS	NA	NA	NA	NA	NA
Astrocyte	RAD54B	MS	NA	NA	NA	NA	NA
Astrocyte	RBM12B	MS	NA	NA	NA	NA	NA
Astrocyte	RBPMS	MS	NA	NA	NA	NA	NA
Astrocyte	RDH10	MS	NA	NA	NA	NA	NA
Astrocyte	RIDA	MS	NA	NA	NA	NA	NA
Astrocyte	RIPK2	MS	NA	NA	NA	NA	NA
Astrocyte	RNF122	MS	NA	NA	NA	NA	NA
Astrocyte	RNF170	MS	NA	NA	NA	NA	NA
Astrocyte	RRM2B	MS	NA	NA	NA	NA	NA
Astrocyte	RRS1	MS	NA	NA	NA	NA	NA
Astrocyte	SBSPON	MS	NA	NA	NA	NA	NA
Astrocyte	SDC2	MS	NA	NA	NA	NA	NA
Astrocyte	SH2D4A	MS	NA	NA	NA	NA	NA
Astrocyte	SLC20A2	MS	NA	NA	NA	NA	NA
Astrocyte	SLC25A32	MS	NA	NA	NA	NA	NA
Astrocyte	SLC25A37	MS	NA	NA	NA	NA	NA
Astrocyte	SLC26A7	MS	NA	NA	NA	NA	NA
Astrocyte	SMIM19	MS	NA	NA	NA	NA	NA
Astrocyte	SNX16	MS	NA	NA	NA	NA	NA
Astrocyte	STAU2	MS	NA	NA	NA	NA	NA
Astrocyte	TACC1	MS	NA	NA	NA	NA	NA
Astrocyte	TATDN1	MS	NA	NA	NA	NA	NA
Astrocyte	TERF1	MS	NA	NA	NA	NA	NA
Astrocyte	TGS1	MS	NA	NA	NA	NA	NA
Astrocyte	THEM6	MS	NA	NA	NA	NA	NA
Astrocyte	TMEM67	MS	NA	NA	NA	NA	NA
Astrocyte	TMEM68	MS	NA	NA	NA	NA	NA
Astrocyte	TNKS	MS	NA	NA	NA	NA	NA
Astrocyte	TOX	MS	NA	NA	NA	NA	NA
Astrocyte	TRIQK	MS	NA	NA	NA	NA	NA
Astrocyte	TTI2	MS	NA	NA	NA	NA	NA
Astrocyte	UBR5	MS	NA	NA	NA	NA	NA
Astrocyte	UBXN2B	MS	NA	NA	NA	NA	NA
Astrocyte	VIRMA	MS	NA	NA	NA	NA	NA
Astrocyte	WWP1	MS	NA	NA	NA	NA	NA
Astrocyte	XKR6	MS	NA	NA	NA	NA	NA
Astrocyte	XPO7	MS	NA	NA	NA	NA	NA
Astrocyte	ZBTB10	MS	NA	NA	NA	NA	NA
Astrocyte	ZFAT	MS	NA	NA	NA	NA	NA
Astrocyte	ZFHX4	MS	NA	NA	NA	NA	NA
Astrocyte	ZFPM2	MS	NA	NA	NA	NA	NA
Astrocyte	ZNF16	MS	NA	NA	NA	NA	NA
Astrocyte	ZNF395	MS	NA	NA	NA	NA	NA
Astrocyte	ZNF703	MS	NA	NA	NA	NA	NA
Astrocyte	ZNF704	MS	NA	NA	NA	NA	NA
Astrocyte	AC016405.3	PD	NA	NA	NA	NA	NA
Astrocyte	AC018541.1	PD	NA	NA	NA	NA	NA
Astrocyte	AC022182.1	PD	NA	NA	NA	NA	NA
Astrocyte	AC026979.2	PD	NA	NA	NA	NA	NA
Astrocyte	AC027698.1	PD	NA	NA	NA	NA	NA
Astrocyte	AC034114.2	PD	NA	NA	NA	NA	NA
Astrocyte	AC036214.1	PD	NA	NA	NA	NA	NA
Astrocyte	AC064807.2	PD	NA	NA	NA	NA	NA
Astrocyte	AC067838.1	PD	NA	NA	NA	NA	NA
Astrocyte	AC068389.1	PD	NA	NA	NA	NA	NA
Astrocyte	AC068413.1	PD	NA	NA	NA	NA	NA
Astrocyte	AC069185.1	PD	NA	NA	NA	NA	NA
Astrocyte	AC079193.2	PD	NA	NA	NA	NA	NA
Astrocyte	AC084082.1	PD	NA	NA	NA	NA	NA
Astrocyte	AC087203.3	PD	NA	NA	NA	NA	NA
Astrocyte	AC087269.1	PD	NA	NA	NA	NA	NA
Astrocyte	AC087855.1	PD	NA	NA	NA	NA	NA
Astrocyte	AC087855.2	PD	NA	NA	NA	NA	NA
Astrocyte	AC090204.1	PD	NA	NA	NA	NA	NA
Astrocyte	AC090541.1	PD	NA	NA	NA	NA	NA
Astrocyte	AC090809.1	PD	NA	NA	NA	NA	NA
Astrocyte	AC090993.1	PD	NA	NA	NA	NA	NA
Astrocyte	AC100849.1	PD	NA	NA	NA	NA	NA
Astrocyte	AC104964.1	PD	NA	NA	NA	NA	NA
Astrocyte	AC136777.1	PD	NA	NA	NA	NA	NA
Astrocyte	AC138696.1	PD	NA	NA	NA	NA	NA
Astrocyte	ADCY8	PD	NA	NA	NA	NA	NA
Astrocyte	ADHFE1	PD	NA	NA	NA	NA	NA
Astrocyte	ADRA1A	PD	NA	NA	NA	NA	NA
Astrocyte	AF117829.1	PD	NA	NA	NA	NA	NA
Astrocyte	AF279873.3	PD	NA	NA	NA	NA	NA
Astrocyte	AF279873.4	PD	NA	NA	NA	NA	NA
Astrocyte	ANGPT1	PD	NA	NA	NA	NA	NA
Astrocyte	AP003354.1	PD	NA	NA	NA	NA	NA
Astrocyte	ARFGEF1	PD	NA	NA	NA	NA	NA
Astrocyte	ARMC1	PD	NA	NA	NA	NA	NA
Astrocyte	ASPH	PD	NA	NA	NA	NA	NA
Astrocyte	ATAD2	PD	NA	NA	NA	NA	NA
Astrocyte	ATP6V1H	PD	NA	NA	NA	NA	NA
Astrocyte	AZIN1	PD	NA	NA	NA	NA	NA
Astrocyte	BAALC	PD	NA	NA	NA	NA	NA
Astrocyte	BNIP3L	PD	NA	NA	NA	NA	NA
Astrocyte	C8orf37	PD	NA	NA	NA	NA	NA
Astrocyte	C8orf48	PD	NA	NA	NA	NA	NA
Astrocyte	C8orf76	PD	NA	NA	NA	NA	NA
Astrocyte	CA1	PD	NA	NA	NA	NA	NA
Astrocyte	CA13	PD	NA	NA	NA	NA	NA
Astrocyte	CA3	PD	NA	NA	NA	NA	NA
Astrocyte	CA8	PD	NA	NA	NA	NA	NA
Astrocyte	CCDC26	PD	NA	NA	NA	NA	NA
Astrocyte	CHD7	PD	NA	NA	NA	NA	NA
Astrocyte	CNBD1	PD	NA	NA	NA	NA	NA
Astrocyte	CNGB3	PD	NA	NA	NA	NA	NA
Astrocyte	CNOT7	PD	NA	NA	NA	NA	NA
Astrocyte	COLEC10	PD	NA	NA	NA	NA	NA
Astrocyte	COPS5	PD	NA	NA	NA	NA	NA
Astrocyte	CPA6	PD	NA	NA	NA	NA	NA
Astrocyte	CPNE3	PD	NA	NA	NA	NA	NA
Astrocyte	CPQ	PD	NA	NA	NA	NA	NA
Astrocyte	CPSF1	PD	NA	NA	NA	NA	NA
Astrocyte	CRISPLD1	PD	NA	NA	NA	NA	NA
Astrocyte	CSGALNACT1	PD	NA	NA	NA	NA	NA
Astrocyte	CSPP1	PD	NA	NA	NA	NA	NA
Astrocyte	CTHRC1	PD	NA	NA	NA	NA	NA
Astrocyte	CYHR1	PD	NA	NA	NA	NA	NA
Astrocyte	DCAF13	PD	NA	NA	NA	NA	NA
Astrocyte	DLC1	PD	NA	NA	NA	NA	NA
Astrocyte	DOCK5	PD	NA	NA	NA	NA	NA
Astrocyte	DPYSL2	PD	NA	NA	NA	NA	NA
Astrocyte	E2F5	PD	NA	NA	NA	NA	NA
Astrocyte	EIF3E	PD	NA	NA	NA	NA	NA
Astrocyte	EMC2	PD	NA	NA	NA	NA	NA
Astrocyte	ERICH1	PD	NA	NA	NA	NA	NA
Astrocyte	EXT1	PD	NA	NA	NA	NA	NA
Astrocyte	EYA1	PD	NA	NA	NA	NA	NA
Astrocyte	FAM135B	PD	NA	NA	NA	NA	NA
Astrocyte	FAM66A	PD	NA	NA	NA	NA	NA
Astrocyte	FAM66B	PD	NA	NA	NA	NA	NA
Astrocyte	FAM66E	PD	NA	NA	NA	NA	NA
Astrocyte	FAM86B1	PD	NA	NA	NA	NA	NA
Astrocyte	FAM91A1	PD	NA	NA	NA	NA	NA
Astrocyte	FBXO25	PD	NA	NA	NA	NA	NA
Astrocyte	FBXO43	PD	NA	NA	NA	NA	NA
Astrocyte	FDFT1	PD	NA	NA	NA	NA	NA
Astrocyte	FER1L6	PD	NA	NA	NA	NA	NA
Astrocyte	FUT10	PD	NA	NA	NA	NA	NA
Astrocyte	FZD6	PD	NA	NA	NA	NA	NA
Astrocyte	GML	PD	NA	NA	NA	NA	NA
Astrocyte	GPAA1	PD	NA	NA	NA	NA	NA
Astrocyte	GRINA	PD	NA	NA	NA	NA	NA
Astrocyte	GSDMD	PD	NA	NA	NA	NA	NA
Astrocyte	GSR	PD	NA	NA	NA	NA	NA
Astrocyte	HEY1	PD	NA	NA	NA	NA	NA
Astrocyte	HGH1	PD	NA	NA	NA	NA	NA
Astrocyte	HGSNAT	PD	NA	NA	NA	NA	NA
Astrocyte	HNF4G	PD	NA	NA	NA	NA	NA
Astrocyte	HOOK3	PD	NA	NA	NA	NA	NA
Astrocyte	IDO1	PD	NA	NA	NA	NA	NA
Astrocyte	IL7	PD	NA	NA	NA	NA	NA
Astrocyte	INTS10	PD	NA	NA	NA	NA	NA
Astrocyte	JRK	PD	NA	NA	NA	NA	NA
Astrocyte	LACTB2	PD	NA	NA	NA	NA	NA
Astrocyte	LEPROTL1	PD	NA	NA	NA	NA	NA
Astrocyte	LINC00534	PD	NA	NA	NA	NA	NA
Astrocyte	LINC01111	PD	NA	NA	NA	NA	NA
Astrocyte	LINC01301	PD	NA	NA	NA	NA	NA
Astrocyte	LINC01592	PD	NA	NA	NA	NA	NA
Astrocyte	LINC01607	PD	NA	NA	NA	NA	NA
Astrocyte	LINC02237	PD	NA	NA	NA	NA	NA
Astrocyte	LINC02605	PD	NA	NA	NA	NA	NA
Astrocyte	LONRF1	PD	NA	NA	NA	NA	NA
Astrocyte	LRP12	PD	NA	NA	NA	NA	NA
Astrocyte	LRRCC1	PD	NA	NA	NA	NA	NA
Astrocyte	LY6E-DT	PD	NA	NA	NA	NA	NA
Astrocyte	LYN	PD	NA	NA	NA	NA	NA
Astrocyte	LYPLA1	PD	NA	NA	NA	NA	NA
Astrocyte	MAK16	PD	NA	NA	NA	NA	NA
Astrocyte	MCMDC2	PD	NA	NA	NA	NA	NA
Astrocyte	MED30	PD	NA	NA	NA	NA	NA
Astrocyte	MFHAS1	PD	NA	NA	NA	NA	NA
Astrocyte	MICU3	PD	NA	NA	NA	NA	NA
Astrocyte	MROH1	PD	NA	NA	NA	NA	NA
Astrocyte	MROH6	PD	NA	NA	NA	NA	NA
Astrocyte	MSRA	PD	NA	NA	NA	NA	NA
Astrocyte	MTERF3	PD	NA	NA	NA	NA	NA
Astrocyte	MTFR1	PD	NA	NA	NA	NA	NA
Astrocyte	MTUS1	PD	NA	NA	NA	NA	NA
Astrocyte	MYBL1	PD	NA	NA	NA	NA	NA
Astrocyte	NAPRT	PD	NA	NA	NA	NA	NA
Astrocyte	NCOA2	PD	NA	NA	NA	NA	NA
Astrocyte	NEIL2	PD	NA	NA	NA	NA	NA
Astrocyte	OPLAH	PD	NA	NA	NA	NA	NA
Astrocyte	PARP10	PD	NA	NA	NA	NA	NA
Astrocyte	PCMTD1	PD	NA	NA	NA	NA	NA
Astrocyte	PDGFRL	PD	NA	NA	NA	NA	NA
Astrocyte	PEX2	PD	NA	NA	NA	NA	NA
Astrocyte	PI15	PD	NA	NA	NA	NA	NA
Astrocyte	PINX1	PD	NA	NA	NA	NA	NA
Astrocyte	PKIA	PD	NA	NA	NA	NA	NA
Astrocyte	PLEC	PD	NA	NA	NA	NA	NA
Astrocyte	POMK	PD	NA	NA	NA	NA	NA
Astrocyte	PPP1R3B	PD	NA	NA	NA	NA	NA
Astrocyte	PPP1R42	PD	NA	NA	NA	NA	NA
Astrocyte	PPP2CB	PD	NA	NA	NA	NA	NA
Astrocyte	PRAG1	PD	NA	NA	NA	NA	NA
Astrocyte	PREX2	PD	NA	NA	NA	NA	NA
Astrocyte	PRSS51	PD	NA	NA	NA	NA	NA
Astrocyte	PRSS55	PD	NA	NA	NA	NA	NA
Astrocyte	PSD3	PD	NA	NA	NA	NA	NA
Astrocyte	PTDSS1	PD	NA	NA	NA	NA	NA
Astrocyte	PXDNL	PD	NA	NA	NA	NA	NA
Astrocyte	PYCR3	PD	NA	NA	NA	NA	NA
Astrocyte	RAB2A	PD	NA	NA	NA	NA	NA
Astrocyte	RB1CC1	PD	NA	NA	NA	NA	NA
Astrocyte	RGS20	PD	NA	NA	NA	NA	NA
Astrocyte	RGS22	PD	NA	NA	NA	NA	NA
Astrocyte	RHPN1	PD	NA	NA	NA	NA	NA
Astrocyte	RIPK2	PD	NA	NA	NA	NA	NA
Astrocyte	RMDN1	PD	NA	NA	NA	NA	NA
Astrocyte	RNF122	PD	NA	NA	NA	NA	NA
Astrocyte	RNF170	PD	NA	NA	NA	NA	NA
Astrocyte	RP1	PD	NA	NA	NA	NA	NA
Astrocyte	RRM2B	PD	NA	NA	NA	NA	NA
Astrocyte	RRS1	PD	NA	NA	NA	NA	NA
Astrocyte	SDC2	PD	NA	NA	NA	NA	NA
Astrocyte	SGK3	PD	NA	NA	NA	NA	NA
Astrocyte	SH2D4A	PD	NA	NA	NA	NA	NA
Astrocyte	SHARPIN	PD	NA	NA	NA	NA	NA
Astrocyte	SLC25A32	PD	NA	NA	NA	NA	NA
Astrocyte	SLC7A2	PD	NA	NA	NA	NA	NA
Astrocyte	SPAG1	PD	NA	NA	NA	NA	NA
Astrocyte	SPATC1	PD	NA	NA	NA	NA	NA
Astrocyte	SPIDR	PD	NA	NA	NA	NA	NA
Astrocyte	TCEA1	PD	NA	NA	NA	NA	NA
Astrocyte	TCF24	PD	NA	NA	NA	NA	NA
Astrocyte	TDRP	PD	NA	NA	NA	NA	NA
Astrocyte	TEX15	PD	NA	NA	NA	NA	NA
Astrocyte	TGS1	PD	NA	NA	NA	NA	NA
Astrocyte	THEM6	PD	NA	NA	NA	NA	NA
Astrocyte	TIGD5	PD	NA	NA	NA	NA	NA
Astrocyte	TMEM68	PD	NA	NA	NA	NA	NA
Astrocyte	TNKS	PD	NA	NA	NA	NA	NA
Astrocyte	TONSL	PD	NA	NA	NA	NA	NA
Astrocyte	TOP1MT	PD	NA	NA	NA	NA	NA
Astrocyte	TOX	PD	NA	NA	NA	NA	NA
Astrocyte	TRAM1	PD	NA	NA	NA	NA	NA
Astrocyte	TRMT9B	PD	NA	NA	NA	NA	NA
Astrocyte	TSNARE1	PD	NA	NA	NA	NA	NA
Astrocyte	TTI2	PD	NA	NA	NA	NA	NA
Astrocyte	UBR5	PD	NA	NA	NA	NA	NA
Astrocyte	UBXN2B	PD	NA	NA	NA	NA	NA
Astrocyte	UBXN8	PD	NA	NA	NA	NA	NA
Astrocyte	VCPIP1	PD	NA	NA	NA	NA	NA
Astrocyte	VPS37A	PD	NA	NA	NA	NA	NA
Astrocyte	WDR97	PD	NA	NA	NA	NA	NA
Astrocyte	WDYHV1	PD	NA	NA	NA	NA	NA
Astrocyte	WWP1	PD	NA	NA	NA	NA	NA
Astrocyte	XPO7	PD	NA	NA	NA	NA	NA
Astrocyte	ZBTB10	PD	NA	NA	NA	NA	NA
Astrocyte	ZC2HC1A	PD	NA	NA	NA	NA	NA
Astrocyte	ZC3H3	PD	NA	NA	NA	NA	NA
Astrocyte	ZDHHC2	PD	NA	NA	NA	NA	NA
Astrocyte	ZFPM2	PD	NA	NA	NA	NA	NA
Astrocyte	ZHX1-C8orf76	PD	NA	NA	NA	NA	NA
Astrocyte	ZHX2	PD	NA	NA	NA	NA	NA
Astrocyte	ZNF16	PD	NA	NA	NA	NA	NA
Astrocyte	ZNF572	PD	NA	NA	NA	NA	NA
Astrocyte	ZNF596	PD	NA	NA	NA	NA	NA
Astrocyte	ZNF623	PD	NA	NA	NA	NA	NA
Astrocyte	ZNF696	PD	NA	NA	NA	NA	NA
Astrocyte	ZNF707	PD	NA	NA	NA	NA	NA
Astrocyte	AC009435.1	BD	NA	NA	NA	NA	NA
Astrocyte	AC018541.1	BD	NA	NA	NA	NA	NA
Astrocyte	AC019257.8	BD	NA	NA	NA	NA	NA
Astrocyte	AC022034.1	BD	NA	NA	NA	NA	NA
Astrocyte	AC027698.1	BD	NA	NA	NA	NA	NA
Astrocyte	AC034114.2	BD	NA	NA	NA	NA	NA
Astrocyte	AC036214.1	BD	NA	NA	NA	NA	NA
Astrocyte	AC037486.1	BD	NA	NA	NA	NA	NA
Astrocyte	AC046195.1	BD	NA	NA	NA	NA	NA
Astrocyte	AC062004.1	BD	NA	NA	NA	NA	NA
Astrocyte	AC064807.2	BD	NA	NA	NA	NA	NA
Astrocyte	AC067838.1	BD	NA	NA	NA	NA	NA
Astrocyte	AC068413.1	BD	NA	NA	NA	NA	NA
Astrocyte	AC069185.1	BD	NA	NA	NA	NA	NA
Astrocyte	AC079193.2	BD	NA	NA	NA	NA	NA
Astrocyte	AC084082.1	BD	NA	NA	NA	NA	NA
Astrocyte	AC087203.3	BD	NA	NA	NA	NA	NA
Astrocyte	AC087269.1	BD	NA	NA	NA	NA	NA
Astrocyte	AC087273.2	BD	NA	NA	NA	NA	NA
Astrocyte	AC087855.1	BD	NA	NA	NA	NA	NA
Astrocyte	AC087855.2	BD	NA	NA	NA	NA	NA
Astrocyte	AC090541.1	BD	NA	NA	NA	NA	NA
Astrocyte	AC090809.1	BD	NA	NA	NA	NA	NA
Astrocyte	AC090921.1	BD	NA	NA	NA	NA	NA
Astrocyte	AC090993.1	BD	NA	NA	NA	NA	NA
Astrocyte	AC100849.1	BD	NA	NA	NA	NA	NA
Astrocyte	AC103409.1	BD	NA	NA	NA	NA	NA
Astrocyte	AC103706.1	BD	NA	NA	NA	NA	NA
Astrocyte	AC104986.2	BD	NA	NA	NA	NA	NA
Astrocyte	AC136777.1	BD	NA	NA	NA	NA	NA
Astrocyte	AC138696.1	BD	NA	NA	NA	NA	NA
Astrocyte	ADCK5	BD	NA	NA	NA	NA	NA
Astrocyte	ADCY8	BD	NA	NA	NA	NA	NA
Astrocyte	ADHFE1	BD	NA	NA	NA	NA	NA
Astrocyte	AF279873.4	BD	NA	NA	NA	NA	NA
Astrocyte	AF287957.1	BD	NA	NA	NA	NA	NA
Astrocyte	AGPAT5	BD	NA	NA	NA	NA	NA
Astrocyte	ANGPT1	BD	NA	NA	NA	NA	NA
Astrocyte	ANGPT2	BD	NA	NA	NA	NA	NA
Astrocyte	ARFGEF1	BD	NA	NA	NA	NA	NA
Astrocyte	ARHGAP39	BD	NA	NA	NA	NA	NA
Astrocyte	ARHGEF10	BD	NA	NA	NA	NA	NA
Astrocyte	ARMC1	BD	NA	NA	NA	NA	NA
Astrocyte	ASAP1	BD	NA	NA	NA	NA	NA
Astrocyte	ASPH	BD	NA	NA	NA	NA	NA
Astrocyte	ATP6V1H	BD	NA	NA	NA	NA	NA
Astrocyte	BIN3	BD	NA	NA	NA	NA	NA
Astrocyte	BMP1	BD	NA	NA	NA	NA	NA
Astrocyte	C8orf37	BD	NA	NA	NA	NA	NA
Astrocyte	C8orf58	BD	NA	NA	NA	NA	NA
Astrocyte	C8orf88	BD	NA	NA	NA	NA	NA
Astrocyte	CCAR2	BD	NA	NA	NA	NA	NA
Astrocyte	CCDC26	BD	NA	NA	NA	NA	NA
Astrocyte	CEBPD	BD	NA	NA	NA	NA	NA
Astrocyte	CHRNA6	BD	NA	NA	NA	NA	NA
Astrocyte	CHRNB3	BD	NA	NA	NA	NA	NA
Astrocyte	CNBD1	BD	NA	NA	NA	NA	NA
Astrocyte	CNGB3	BD	NA	NA	NA	NA	NA
Astrocyte	CNOT7	BD	NA	NA	NA	NA	NA
Astrocyte	COLEC10	BD	NA	NA	NA	NA	NA
Astrocyte	COPS5	BD	NA	NA	NA	NA	NA
Astrocyte	CPA6	BD	NA	NA	NA	NA	NA
Astrocyte	CPNE3	BD	NA	NA	NA	NA	NA
Astrocyte	CPSF1	BD	NA	NA	NA	NA	NA
Astrocyte	CRISPLD1	BD	NA	NA	NA	NA	NA
Astrocyte	CSGALNACT1	BD	NA	NA	NA	NA	NA
Astrocyte	CSPP1	BD	NA	NA	NA	NA	NA
Astrocyte	CYHR1	BD	NA	NA	NA	NA	NA
Astrocyte	DGAT1	BD	NA	NA	NA	NA	NA
Astrocyte	EFR3A	BD	NA	NA	NA	NA	NA
Astrocyte	EIF3E	BD	NA	NA	NA	NA	NA
Astrocyte	EIF3H	BD	NA	NA	NA	NA	NA
Astrocyte	EMC2	BD	NA	NA	NA	NA	NA
Astrocyte	ENTPD4	BD	NA	NA	NA	NA	NA
Astrocyte	ERICH1	BD	NA	NA	NA	NA	NA
Astrocyte	EXT1	BD	NA	NA	NA	NA	NA
Astrocyte	EYA1	BD	NA	NA	NA	NA	NA
Astrocyte	FAM110B	BD	NA	NA	NA	NA	NA
Astrocyte	FAM160B2	BD	NA	NA	NA	NA	NA
Astrocyte	FAM66A	BD	NA	NA	NA	NA	NA
Astrocyte	FAM66B	BD	NA	NA	NA	NA	NA
Astrocyte	FAM83H	BD	NA	NA	NA	NA	NA
Astrocyte	FAM84B	BD	NA	NA	NA	NA	NA
Astrocyte	FAM86B1	BD	NA	NA	NA	NA	NA
Astrocyte	FBXL6	BD	NA	NA	NA	NA	NA
Astrocyte	FBXO25	BD	NA	NA	NA	NA	NA
Astrocyte	FBXO43	BD	NA	NA	NA	NA	NA
Astrocyte	FDFT1	BD	NA	NA	NA	NA	NA
Astrocyte	FGL1	BD	NA	NA	NA	NA	NA
Astrocyte	FUT10	BD	NA	NA	NA	NA	NA
Astrocyte	GDAP1	BD	NA	NA	NA	NA	NA
Astrocyte	GGH	BD	NA	NA	NA	NA	NA
Astrocyte	GML	BD	NA	NA	NA	NA	NA
Astrocyte	GPAA1	BD	NA	NA	NA	NA	NA
Astrocyte	GPT	BD	NA	NA	NA	NA	NA
Astrocyte	GRINA	BD	NA	NA	NA	NA	NA
Astrocyte	GSDMD	BD	NA	NA	NA	NA	NA
Astrocyte	HAS2	BD	NA	NA	NA	NA	NA
Astrocyte	HEY1	BD	NA	NA	NA	NA	NA
Astrocyte	HGH1	BD	NA	NA	NA	NA	NA
Astrocyte	HGSNAT	BD	NA	NA	NA	NA	NA
Astrocyte	HNF4G	BD	NA	NA	NA	NA	NA
Astrocyte	HOOK3	BD	NA	NA	NA	NA	NA
Astrocyte	HSF1	BD	NA	NA	NA	NA	NA
Astrocyte	IKBKB	BD	NA	NA	NA	NA	NA
Astrocyte	IL7	BD	NA	NA	NA	NA	NA
Astrocyte	INTS10	BD	NA	NA	NA	NA	NA
Astrocyte	IQANK1	BD	NA	NA	NA	NA	NA
Astrocyte	JRK	BD	NA	NA	NA	NA	NA
Astrocyte	KAT6A	BD	NA	NA	NA	NA	NA
Astrocyte	LACTB2	BD	NA	NA	NA	NA	NA
Astrocyte	LINC00529	BD	NA	NA	NA	NA	NA
Astrocyte	LINC00536	BD	NA	NA	NA	NA	NA
Astrocyte	LINC00589	BD	NA	NA	NA	NA	NA
Astrocyte	LINC01111	BD	NA	NA	NA	NA	NA
Astrocyte	LINC01592	BD	NA	NA	NA	NA	NA
Astrocyte	LINC01607	BD	NA	NA	NA	NA	NA
Astrocyte	LINC02237	BD	NA	NA	NA	NA	NA
Astrocyte	LINC02605	BD	NA	NA	NA	NA	NA
Astrocyte	LOXL2	BD	NA	NA	NA	NA	NA
Astrocyte	LRRC14	BD	NA	NA	NA	NA	NA
Astrocyte	LRRC24	BD	NA	NA	NA	NA	NA
Astrocyte	LRRC6	BD	NA	NA	NA	NA	NA
Astrocyte	LRRC69	BD	NA	NA	NA	NA	NA
Astrocyte	LY6E-DT	BD	NA	NA	NA	NA	NA
Astrocyte	LYN	BD	NA	NA	NA	NA	NA
Astrocyte	LYPLA1	BD	NA	NA	NA	NA	NA
Astrocyte	MAK16	BD	NA	NA	NA	NA	NA
Astrocyte	MAPK15	BD	NA	NA	NA	NA	NA
Astrocyte	MCMDC2	BD	NA	NA	NA	NA	NA
Astrocyte	MCPH1	BD	NA	NA	NA	NA	NA
Astrocyte	MED30	BD	NA	NA	NA	NA	NA
Astrocyte	MICU3	BD	NA	NA	NA	NA	NA
Astrocyte	MIR2052HG	BD	NA	NA	NA	NA	NA
Astrocyte	MROH1	BD	NA	NA	NA	NA	NA
Astrocyte	MROH6	BD	NA	NA	NA	NA	NA
Astrocyte	MSRA	BD	NA	NA	NA	NA	NA
Astrocyte	MTFR1	BD	NA	NA	NA	NA	NA
Astrocyte	MTMR9	BD	NA	NA	NA	NA	NA
Astrocyte	MTUS1	BD	NA	NA	NA	NA	NA
Astrocyte	MYBL1	BD	NA	NA	NA	NA	NA
Astrocyte	MYC	BD	NA	NA	NA	NA	NA
Astrocyte	NAPRT	BD	NA	NA	NA	NA	NA
Astrocyte	NCOA2	BD	NA	NA	NA	NA	NA
Astrocyte	NEIL2	BD	NA	NA	NA	NA	NA
Astrocyte	NKAIN3	BD	NA	NA	NA	NA	NA
Astrocyte	NRBP2	BD	NA	NA	NA	NA	NA
Astrocyte	NSMAF	BD	NA	NA	NA	NA	NA
Astrocyte	NUDCD1	BD	NA	NA	NA	NA	NA
Astrocyte	OPLAH	BD	NA	NA	NA	NA	NA
Astrocyte	OTUD6B	BD	NA	NA	NA	NA	NA
Astrocyte	PARP10	BD	NA	NA	NA	NA	NA
Astrocyte	PCAT1	BD	NA	NA	NA	NA	NA
Astrocyte	PCM1	BD	NA	NA	NA	NA	NA
Astrocyte	PDE7A	BD	NA	NA	NA	NA	NA
Astrocyte	PDGFRL	BD	NA	NA	NA	NA	NA
Astrocyte	PEBP4	BD	NA	NA	NA	NA	NA
Astrocyte	PEX2	BD	NA	NA	NA	NA	NA
Astrocyte	PHF20L1	BD	NA	NA	NA	NA	NA
Astrocyte	PI15	BD	NA	NA	NA	NA	NA
Astrocyte	PINX1	BD	NA	NA	NA	NA	NA
Astrocyte	PIP4P2	BD	NA	NA	NA	NA	NA
Astrocyte	PIWIL2	BD	NA	NA	NA	NA	NA
Astrocyte	PKHD1L1	BD	NA	NA	NA	NA	NA
Astrocyte	PKIA	BD	NA	NA	NA	NA	NA
Astrocyte	PLEC	BD	NA	NA	NA	NA	NA
Astrocyte	PLEKHF2	BD	NA	NA	NA	NA	NA
Astrocyte	POLR3D	BD	NA	NA	NA	NA	NA
Astrocyte	PPP1R16A	BD	NA	NA	NA	NA	NA
Astrocyte	PPP1R3B	BD	NA	NA	NA	NA	NA
Astrocyte	PPP1R42	BD	NA	NA	NA	NA	NA
Astrocyte	PPP3CC	BD	NA	NA	NA	NA	NA
Astrocyte	PRAG1	BD	NA	NA	NA	NA	NA
Astrocyte	PREX2	BD	NA	NA	NA	NA	NA
Astrocyte	PRKDC	BD	NA	NA	NA	NA	NA
Astrocyte	PVT1	BD	NA	NA	NA	NA	NA
Astrocyte	PYCR3	BD	NA	NA	NA	NA	NA
Astrocyte	RECQL4	BD	NA	NA	NA	NA	NA
Astrocyte	REEP4	BD	NA	NA	NA	NA	NA
Astrocyte	RGS20	BD	NA	NA	NA	NA	NA
Astrocyte	RHOBTB2	BD	NA	NA	NA	NA	NA
Astrocyte	RHPN1	BD	NA	NA	NA	NA	NA
Astrocyte	RMDN1	BD	NA	NA	NA	NA	NA
Astrocyte	RNF122	BD	NA	NA	NA	NA	NA
Astrocyte	RNF139	BD	NA	NA	NA	NA	NA
Astrocyte	RNF170	BD	NA	NA	NA	NA	NA
Astrocyte	RP1	BD	NA	NA	NA	NA	NA
Astrocyte	RRS1	BD	NA	NA	NA	NA	NA
Astrocyte	RUNX1T1	BD	NA	NA	NA	NA	NA
Astrocyte	SCRIB	BD	NA	NA	NA	NA	NA
Astrocyte	SCX	BD	NA	NA	NA	NA	NA
Astrocyte	SGK3	BD	NA	NA	NA	NA	NA
Astrocyte	SH2D4A	BD	NA	NA	NA	NA	NA
Astrocyte	SHARPIN	BD	NA	NA	NA	NA	NA
Astrocyte	SLC20A2	BD	NA	NA	NA	NA	NA
Astrocyte	SLC25A37	BD	NA	NA	NA	NA	NA
Astrocyte	SLC26A7	BD	NA	NA	NA	NA	NA
Astrocyte	SLC30A8	BD	NA	NA	NA	NA	NA
Astrocyte	SLC39A14	BD	NA	NA	NA	NA	NA
Astrocyte	SLC52A2	BD	NA	NA	NA	NA	NA
Astrocyte	SLC7A2	BD	NA	NA	NA	NA	NA
Astrocyte	SMIM19	BD	NA	NA	NA	NA	NA
Astrocyte	SORBS3	BD	NA	NA	NA	NA	NA
Astrocyte	SPAG1	BD	NA	NA	NA	NA	NA
Astrocyte	SPATC1	BD	NA	NA	NA	NA	NA
Astrocyte	SPIDR	BD	NA	NA	NA	NA	NA
Astrocyte	ST3GAL1	BD	NA	NA	NA	NA	NA
Astrocyte	STK3	BD	NA	NA	NA	NA	NA
Astrocyte	SULF1	BD	NA	NA	NA	NA	NA
Astrocyte	TCEA1	BD	NA	NA	NA	NA	NA
Astrocyte	TCF24	BD	NA	NA	NA	NA	NA
Astrocyte	TDRP	BD	NA	NA	NA	NA	NA
Astrocyte	TG	BD	NA	NA	NA	NA	NA
Astrocyte	TGS1	BD	NA	NA	NA	NA	NA
Astrocyte	THEM6	BD	NA	NA	NA	NA	NA
Astrocyte	TIGD5	BD	NA	NA	NA	NA	NA
Astrocyte	TMEM65	BD	NA	NA	NA	NA	NA
Astrocyte	TMEM68	BD	NA	NA	NA	NA	NA
Astrocyte	TMEM74	BD	NA	NA	NA	NA	NA
Astrocyte	TNFRSF10A	BD	NA	NA	NA	NA	NA
Astrocyte	TNFRSF10B	BD	NA	NA	NA	NA	NA
Astrocyte	TNFRSF10C	BD	NA	NA	NA	NA	NA
Astrocyte	TONSL	BD	NA	NA	NA	NA	NA
Astrocyte	TOP1MT	BD	NA	NA	NA	NA	NA
Astrocyte	TOX	BD	NA	NA	NA	NA	NA
Astrocyte	TRAM1	BD	NA	NA	NA	NA	NA
Astrocyte	TSNARE1	BD	NA	NA	NA	NA	NA
Astrocyte	TTPA	BD	NA	NA	NA	NA	NA
Astrocyte	UBXN2B	BD	NA	NA	NA	NA	NA
Astrocyte	UTP23	BD	NA	NA	NA	NA	NA
Astrocyte	VCPIP1	BD	NA	NA	NA	NA	NA
Astrocyte	VPS13B	BD	NA	NA	NA	NA	NA
Astrocyte	VPS37A	BD	NA	NA	NA	NA	NA
Astrocyte	WDR97	BD	NA	NA	NA	NA	NA
Astrocyte	WWP1	BD	NA	NA	NA	NA	NA
Astrocyte	XKR6	BD	NA	NA	NA	NA	NA
Astrocyte	XPO7	BD	NA	NA	NA	NA	NA
Astrocyte	YTHDF3	BD	NA	NA	NA	NA	NA
Astrocyte	ZBTB10	BD	NA	NA	NA	NA	NA
Astrocyte	ZC2HC1A	BD	NA	NA	NA	NA	NA
Astrocyte	ZC3H3	BD	NA	NA	NA	NA	NA
Astrocyte	ZDHHC2	BD	NA	NA	NA	NA	NA
Astrocyte	ZFHX4	BD	NA	NA	NA	NA	NA
Astrocyte	ZNF16	BD	NA	NA	NA	NA	NA
Astrocyte	ZNF250	BD	NA	NA	NA	NA	NA
Astrocyte	ZNF251	BD	NA	NA	NA	NA	NA
Astrocyte	ZNF34	BD	NA	NA	NA	NA	NA
Astrocyte	ZNF517	BD	NA	NA	NA	NA	NA
Astrocyte	ZNF596	BD	NA	NA	NA	NA	NA
Astrocyte	ZNF623	BD	NA	NA	NA	NA	NA
Astrocyte	ZNF696	BD	NA	NA	NA	NA	NA
Astrocyte	ZNF7	BD	NA	NA	NA	NA	NA
Astrocyte	ZNF707	BD	NA	NA	NA	NA	NA
Astrocyte	AC064807.2	MD	NA	NA	NA	NA	NA
Astrocyte	AC068413.1	MD	NA	NA	NA	NA	NA
Astrocyte	AC087269.1	MD	NA	NA	NA	NA	NA
Astrocyte	ADCY8	MD	NA	NA	NA	NA	NA
Astrocyte	AF279873.3	MD	NA	NA	NA	NA	NA
Astrocyte	C8orf37	MD	NA	NA	NA	NA	NA
Astrocyte	CA1	MD	NA	NA	NA	NA	NA
Astrocyte	CA3	MD	NA	NA	NA	NA	NA
Astrocyte	CCDC26	MD	NA	NA	NA	NA	NA
Astrocyte	CEBPD	MD	NA	NA	NA	NA	NA
Astrocyte	FBXO25	MD	NA	NA	NA	NA	NA
Astrocyte	HGSNAT	MD	NA	NA	NA	NA	NA
Astrocyte	MSRA	MD	NA	NA	NA	NA	NA
Astrocyte	PPP1R3B	MD	NA	NA	NA	NA	NA
Astrocyte	RNF122	MD	NA	NA	NA	NA	NA
Astrocyte	RRS1	MD	NA	NA	NA	NA	NA
Astrocyte	SLC25A37	MD	NA	NA	NA	NA	NA
Astrocyte	AC064807.2	SZ	NA	NA	NA	NA	NA
Astrocyte	AC068413.1	SZ	NA	NA	NA	NA	NA
Astrocyte	AC087269.1	SZ	NA	NA	NA	NA	NA
Astrocyte	ADCK5	SZ	NA	NA	NA	NA	NA
Astrocyte	ADCY8	SZ	NA	NA	NA	NA	NA
Astrocyte	C8orf37	SZ	NA	NA	NA	NA	NA
Astrocyte	CCDC26	SZ	NA	NA	NA	NA	NA
Astrocyte	CEBPD	SZ	NA	NA	NA	NA	NA
Astrocyte	CPNE3	SZ	NA	NA	NA	NA	NA
Astrocyte	CYHR1	SZ	NA	NA	NA	NA	NA
Astrocyte	DGAT1	SZ	NA	NA	NA	NA	NA
Astrocyte	FBXL6	SZ	NA	NA	NA	NA	NA
Astrocyte	GPT	SZ	NA	NA	NA	NA	NA
Astrocyte	HGSNAT	SZ	NA	NA	NA	NA	NA
Astrocyte	LRRC14	SZ	NA	NA	NA	NA	NA
Astrocyte	LRRC24	SZ	NA	NA	NA	NA	NA
Astrocyte	MFHAS1	SZ	NA	NA	NA	NA	NA
Astrocyte	MSRA	SZ	NA	NA	NA	NA	NA
Astrocyte	PPP1R16A	SZ	NA	NA	NA	NA	NA
Astrocyte	PPP1R3B	SZ	NA	NA	NA	NA	NA
Astrocyte	PRKDC	SZ	NA	NA	NA	NA	NA
Astrocyte	RECQL4	SZ	NA	NA	NA	NA	NA
Astrocyte	RMDN1	SZ	NA	NA	NA	NA	NA
Astrocyte	RNF122	SZ	NA	NA	NA	NA	NA
Astrocyte	RRS1	SZ	NA	NA	NA	NA	NA
Astrocyte	SLC52A2	SZ	NA	NA	NA	NA	NA
Astrocyte	SPIDR	SZ	NA	NA	NA	NA	NA
Astrocyte	TONSL	SZ	NA	NA	NA	NA	NA
Astrocyte	WWP1	SZ	NA	NA	NA	NA	NA
Astrocyte	XPO7	SZ	NA	NA	NA	NA	NA
Astrocyte	ZNF7	SZ	NA	NA	NA	NA	NA
Astrocyte	AC064807.2	AD	NA	NA	NA	NA	NA
Astrocyte	AC068413.1	AD	NA	NA	NA	NA	NA
Astrocyte	AC087269.1	AD	NA	NA	NA	NA	NA
Astrocyte	AC104986.2	AD	NA	NA	NA	NA	NA
Astrocyte	ADCY8	AD	NA	NA	NA	NA	NA
Astrocyte	C8orf37	AD	NA	NA	NA	NA	NA
Astrocyte	CCDC26	AD	NA	NA	NA	NA	NA
Astrocyte	COLEC10	AD	NA	NA	NA	NA	NA
Astrocyte	CPSF1	AD	NA	NA	NA	NA	NA
Astrocyte	DECR1	AD	NA	NA	NA	NA	NA
Astrocyte	ERICH5	AD	NA	NA	NA	NA	NA
Astrocyte	HGSNAT	AD	NA	NA	NA	NA	NA
Astrocyte	LONRF1	AD	NA	NA	NA	NA	NA
Astrocyte	MSRA	AD	NA	NA	NA	NA	NA
Astrocyte	NBN	AD	NA	NA	NA	NA	NA
Astrocyte	OSGIN2	AD	NA	NA	NA	NA	NA
Astrocyte	PCMTD1	AD	NA	NA	NA	NA	NA
Astrocyte	POP1	AD	NA	NA	NA	NA	NA
Astrocyte	PPP1R3B	AD	NA	NA	NA	NA	NA
Astrocyte	PRAG1	AD	NA	NA	NA	NA	NA
Astrocyte	PXDNL	AD	NA	NA	NA	NA	NA
Astrocyte	RIDA	AD	NA	NA	NA	NA	NA
Astrocyte	RNF122	AD	NA	NA	NA	NA	NA
Astrocyte	RRS1	AD	NA	NA	NA	NA	NA
Astrocyte	STK3	AD	NA	NA	NA	NA	NA
Astrocyte	VPS13B	AD	NA	NA	NA	NA	NA
Astrocyte	XPO7	AD	NA	NA	NA	NA	NA
Astrocyte	ABL1	MS	NA	NA	NA	NA	NA
Astrocyte	ADAMTS13	MS	NA	NA	NA	NA	NA
Astrocyte	AK1	MS	NA	NA	NA	NA	NA
Astrocyte	AL158151.4	MS	NA	NA	NA	NA	NA
Astrocyte	AL159169.2	MS	NA	NA	NA	NA	NA
Astrocyte	AL161630.1	MS	NA	NA	NA	NA	NA
Astrocyte	AL353803.2	MS	NA	NA	NA	NA	NA
Astrocyte	AL354754.1	MS	NA	NA	NA	NA	NA
Astrocyte	AL354861.2	MS	NA	NA	NA	NA	NA
Astrocyte	AL354977.1	MS	NA	NA	NA	NA	NA
Astrocyte	AL359710.1	MS	NA	NA	NA	NA	NA
Astrocyte	AL445584.2	MS	NA	NA	NA	NA	NA
Astrocyte	AL449403.1	MS	NA	NA	NA	NA	NA
Astrocyte	AL449403.2	MS	NA	NA	NA	NA	NA
Astrocyte	AL512634.1	MS	NA	NA	NA	NA	NA
Astrocyte	AL589843.1	MS	NA	NA	NA	NA	NA
Astrocyte	AL590399.1	MS	NA	NA	NA	NA	NA
Astrocyte	AL672142.1	MS	NA	NA	NA	NA	NA
Astrocyte	ALAD	MS	NA	NA	NA	NA	NA
Astrocyte	ALDH1A1	MS	NA	NA	NA	NA	NA
Astrocyte	ALG2	MS	NA	NA	NA	NA	NA
Astrocyte	ANKRD20A1	MS	NA	NA	NA	NA	NA
Astrocyte	ANKRD20A3	MS	NA	NA	NA	NA	NA
Astrocyte	ASB6	MS	NA	NA	NA	NA	NA
Astrocyte	ASPN	MS	NA	NA	NA	NA	NA
Astrocyte	ASTN2	MS	NA	NA	NA	NA	NA
Astrocyte	B3GNT10	MS	NA	NA	NA	NA	NA
Astrocyte	BICD2	MS	NA	NA	NA	NA	NA
Astrocyte	BRINP1	MS	NA	NA	NA	NA	NA
Astrocyte	BSPRY	MS	NA	NA	NA	NA	NA
Astrocyte	BX088651.4	MS	NA	NA	NA	NA	NA
Astrocyte	C5	MS	NA	NA	NA	NA	NA
Astrocyte	C9orf24	MS	NA	NA	NA	NA	NA
Astrocyte	C9orf3	MS	NA	NA	NA	NA	NA
Astrocyte	C9orf43	MS	NA	NA	NA	NA	NA
Astrocyte	C9orf50	MS	NA	NA	NA	NA	NA
Astrocyte	CACFD1	MS	NA	NA	NA	NA	NA
Astrocyte	CARD19	MS	NA	NA	NA	NA	NA
Astrocyte	CARNMT1	MS	NA	NA	NA	NA	NA
Astrocyte	CAVIN4	MS	NA	NA	NA	NA	NA
Astrocyte	CBWD3	MS	NA	NA	NA	NA	NA
Astrocyte	CDC14B	MS	NA	NA	NA	NA	NA
Astrocyte	CDK20	MS	NA	NA	NA	NA	NA
Astrocyte	CDK5RAP2	MS	NA	NA	NA	NA	NA
Astrocyte	CEL	MS	NA	NA	NA	NA	NA
Astrocyte	CENPP	MS	NA	NA	NA	NA	NA
Astrocyte	CEP78	MS	NA	NA	NA	NA	NA
Astrocyte	CFAP77	MS	NA	NA	NA	NA	NA
Astrocyte	CIZ1	MS	NA	NA	NA	NA	NA
Astrocyte	CNTLN	MS	NA	NA	NA	NA	NA
Astrocyte	CNTNAP3	MS	NA	NA	NA	NA	NA
Astrocyte	CNTNAP3B	MS	NA	NA	NA	NA	NA
Astrocyte	CNTRL	MS	NA	NA	NA	NA	NA
Astrocyte	COL5A1	MS	NA	NA	NA	NA	NA
Astrocyte	CRAT	MS	NA	NA	NA	NA	NA
Astrocyte	CTNNAL1	MS	NA	NA	NA	NA	NA
Astrocyte	DAB2IP	MS	NA	NA	NA	NA	NA
Astrocyte	DAPK1	MS	NA	NA	NA	NA	NA
Astrocyte	DCAF12	MS	NA	NA	NA	NA	NA
Astrocyte	DDX31	MS	NA	NA	NA	NA	NA
Astrocyte	DOLK	MS	NA	NA	NA	NA	NA
Astrocyte	DOLPP1	MS	NA	NA	NA	NA	NA
Astrocyte	ECM2	MS	NA	NA	NA	NA	NA
Astrocyte	ELP1	MS	NA	NA	NA	NA	NA
Astrocyte	ERCC6L2	MS	NA	NA	NA	NA	NA
Astrocyte	ERP44	MS	NA	NA	NA	NA	NA
Astrocyte	EXOSC2	MS	NA	NA	NA	NA	NA
Astrocyte	FAM102A	MS	NA	NA	NA	NA	NA
Astrocyte	FAM120A	MS	NA	NA	NA	NA	NA
Astrocyte	FAM120AOS	MS	NA	NA	NA	NA	NA
Astrocyte	FAM206A	MS	NA	NA	NA	NA	NA
Astrocyte	FANCC	MS	NA	NA	NA	NA	NA
Astrocyte	FBP1	MS	NA	NA	NA	NA	NA
Astrocyte	FBXW2	MS	NA	NA	NA	NA	NA
Astrocyte	FGD3	MS	NA	NA	NA	NA	NA
Astrocyte	FNBP1	MS	NA	NA	NA	NA	NA
Astrocyte	FREM1	MS	NA	NA	NA	NA	NA
Astrocyte	FUBP3	MS	NA	NA	NA	NA	NA
Astrocyte	GALT	MS	NA	NA	NA	NA	NA
Astrocyte	GAS1	MS	NA	NA	NA	NA	NA
Astrocyte	GAS1RR	MS	NA	NA	NA	NA	NA
Astrocyte	GLIDR	MS	NA	NA	NA	NA	NA
Astrocyte	GNA14	MS	NA	NA	NA	NA	NA
Astrocyte	GNAQ	MS	NA	NA	NA	NA	NA
Astrocyte	GPR107	MS	NA	NA	NA	NA	NA
Astrocyte	GSN	MS	NA	NA	NA	NA	NA
Astrocyte	GTF3C4	MS	NA	NA	NA	NA	NA
Astrocyte	GTF3C5	MS	NA	NA	NA	NA	NA
Astrocyte	HDHD3	MS	NA	NA	NA	NA	NA
Astrocyte	HMCN2	MS	NA	NA	NA	NA	NA
Astrocyte	HSD17B3	MS	NA	NA	NA	NA	NA
Astrocyte	IARS	MS	NA	NA	NA	NA	NA
Astrocyte	IER5L	MS	NA	NA	NA	NA	NA
Astrocyte	IPPK	MS	NA	NA	NA	NA	NA
Astrocyte	KCNV2	MS	NA	NA	NA	NA	NA
Astrocyte	KIF24	MS	NA	NA	NA	NA	NA
Astrocyte	KLF9	MS	NA	NA	NA	NA	NA
Astrocyte	KLHL9	MS	NA	NA	NA	NA	NA
Astrocyte	KYAT1	MS	NA	NA	NA	NA	NA
Astrocyte	LINC00092	MS	NA	NA	NA	NA	NA
Astrocyte	LINC01503	MS	NA	NA	NA	NA	NA
Astrocyte	LINC02603	MS	NA	NA	NA	NA	NA
Astrocyte	LRRC8A	MS	NA	NA	NA	NA	NA
Astrocyte	LRSAM1	MS	NA	NA	NA	NA	NA
Astrocyte	MED22	MS	NA	NA	NA	NA	NA
Astrocyte	MED27	MS	NA	NA	NA	NA	NA
Astrocyte	MEGF9	MS	NA	NA	NA	NA	NA
Astrocyte	MIGA2	MS	NA	NA	NA	NA	NA
Astrocyte	MLLT3	MS	NA	NA	NA	NA	NA
Astrocyte	MORN5	MS	NA	NA	NA	NA	NA
Astrocyte	MPDZ	MS	NA	NA	NA	NA	NA
Astrocyte	MSANTD3	MS	NA	NA	NA	NA	NA
Astrocyte	MSANTD3-TMEFF1	MS	NA	NA	NA	NA	NA
Astrocyte	MUSK	MS	NA	NA	NA	NA	NA
Astrocyte	MYORG	MS	NA	NA	NA	NA	NA
Astrocyte	NAMA	MS	NA	NA	NA	NA	NA
Astrocyte	NCS1	MS	NA	NA	NA	NA	NA
Astrocyte	NEK6	MS	NA	NA	NA	NA	NA
Astrocyte	NFIB	MS	NA	NA	NA	NA	NA
Astrocyte	NINJ1	MS	NA	NA	NA	NA	NA
Astrocyte	NOL8	MS	NA	NA	NA	NA	NA
Astrocyte	NR4A3	MS	NA	NA	NA	NA	NA
Astrocyte	NUDT2	MS	NA	NA	NA	NA	NA
Astrocyte	NUP188	MS	NA	NA	NA	NA	NA
Astrocyte	NUP214	MS	NA	NA	NA	NA	NA
Astrocyte	OGN	MS	NA	NA	NA	NA	NA
Astrocyte	PAPPA	MS	NA	NA	NA	NA	NA
Astrocyte	PCSK5	MS	NA	NA	NA	NA	NA
Astrocyte	PHF19	MS	NA	NA	NA	NA	NA
Astrocyte	PHF2	MS	NA	NA	NA	NA	NA
Astrocyte	PHYHD1	MS	NA	NA	NA	NA	NA
Astrocyte	PKN3	MS	NA	NA	NA	NA	NA
Astrocyte	PPP1R26	MS	NA	NA	NA	NA	NA
Astrocyte	PRRX2	MS	NA	NA	NA	NA	NA
Astrocyte	PRXL2C	MS	NA	NA	NA	NA	NA
Astrocyte	PSAT1	MS	NA	NA	NA	NA	NA
Astrocyte	PSMD5	MS	NA	NA	NA	NA	NA
Astrocyte	PTCH1	MS	NA	NA	NA	NA	NA
Astrocyte	PTGR1	MS	NA	NA	NA	NA	NA
Astrocyte	PTPDC1	MS	NA	NA	NA	NA	NA
Astrocyte	PUM3	MS	NA	NA	NA	NA	NA
Astrocyte	RAD23B	MS	NA	NA	NA	NA	NA
Astrocyte	RALGPS1	MS	NA	NA	NA	NA	NA
Astrocyte	REXO4	MS	NA	NA	NA	NA	NA
Astrocyte	RFX3	MS	NA	NA	NA	NA	NA
Astrocyte	RGS3	MS	NA	NA	NA	NA	NA
Astrocyte	RNF20	MS	NA	NA	NA	NA	NA
Astrocyte	ROR2	MS	NA	NA	NA	NA	NA
Astrocyte	SETX	MS	NA	NA	NA	NA	NA
Astrocyte	SLC2A6	MS	NA	NA	NA	NA	NA
Astrocyte	SLC2A8	MS	NA	NA	NA	NA	NA
Astrocyte	SLC35D2	MS	NA	NA	NA	NA	NA
Astrocyte	SMARCA2	MS	NA	NA	NA	NA	NA
Astrocyte	SMC5	MS	NA	NA	NA	NA	NA
Astrocyte	ST6GALNAC4	MS	NA	NA	NA	NA	NA
Astrocyte	STKLD1	MS	NA	NA	NA	NA	NA
Astrocyte	STOM	MS	NA	NA	NA	NA	NA
Astrocyte	STX17	MS	NA	NA	NA	NA	NA
Astrocyte	SURF4	MS	NA	NA	NA	NA	NA
Astrocyte	TEX10	MS	NA	NA	NA	NA	NA
Astrocyte	TGFBR1	MS	NA	NA	NA	NA	NA
Astrocyte	TLE4	MS	NA	NA	NA	NA	NA
Astrocyte	TLR4	MS	NA	NA	NA	NA	NA
Astrocyte	TMEM245	MS	NA	NA	NA	NA	NA
Astrocyte	TOR1B	MS	NA	NA	NA	NA	NA
Astrocyte	TPM2	MS	-0.998894	NA	NA	NA	NA
Astrocyte	TRAF1	MS	NA	NA	NA	NA	NA
Astrocyte	TRIM32	MS	NA	NA	NA	NA	NA
Astrocyte	TTF1	MS	NA	NA	NA	NA	NA
Astrocyte	TUT7	MS	NA	NA	NA	NA	NA
Astrocyte	UBAP1	MS	NA	NA	NA	NA	NA
Astrocyte	UBE2R2	MS	NA	NA	NA	NA	NA
Astrocyte	USP20	MS	NA	NA	NA	NA	NA
Astrocyte	VPS13A	MS	NA	NA	NA	NA	NA
Astrocyte	WDR31	MS	NA	NA	NA	NA	NA
Astrocyte	WNK2	MS	NA	NA	NA	NA	NA
Astrocyte	ZBTB34	MS	NA	NA	NA	NA	NA
Astrocyte	ZBTB43	MS	NA	NA	NA	NA	NA
Astrocyte	ZDHHC12	MS	NA	NA	NA	NA	NA
Astrocyte	ZDHHC21	MS	NA	NA	NA	NA	NA
Astrocyte	ZNF169	MS	NA	NA	NA	NA	NA
Astrocyte	ZNF367	MS	NA	NA	NA	NA	NA
Astrocyte	ZNF462	MS	NA	NA	NA	NA	NA
Astrocyte	ZNF484	MS	NA	NA	NA	NA	NA
Astrocyte	ZNF510	MS	NA	NA	NA	NA	NA
Astrocyte	ZNF618	MS	NA	NA	NA	NA	NA
Astrocyte	ZNF658	MS	NA	NA	NA	NA	NA
Astrocyte	ZNF782	MS	NA	NA	NA	NA	NA
Astrocyte	ZNF79	MS	NA	NA	NA	NA	NA
Astrocyte	ABCA1	PD	NA	NA	NA	NA	NA
Astrocyte	ABL1	PD	NA	NA	NA	NA	NA
Astrocyte	ACO1	PD	NA	NA	NA	NA	NA
Astrocyte	AK8	PD	NA	NA	NA	NA	NA
Astrocyte	AL157884.2	PD	NA	NA	NA	NA	NA
Astrocyte	AL159169.2	PD	NA	NA	NA	NA	NA
Astrocyte	AL161630.1	PD	NA	NA	NA	NA	NA
Astrocyte	AL162411.1	PD	NA	NA	NA	NA	NA
Astrocyte	AL162414.1	PD	NA	NA	NA	NA	NA
Astrocyte	AL162725.2	PD	NA	NA	NA	NA	NA
Astrocyte	AL353743.2	PD	NA	NA	NA	NA	NA
Astrocyte	AL353803.2	PD	NA	NA	NA	NA	NA
Astrocyte	AL354707.2	PD	NA	NA	NA	NA	NA
Astrocyte	AL354754.1	PD	NA	NA	NA	NA	NA
Astrocyte	AL354977.1	PD	NA	NA	NA	NA	NA
Astrocyte	AL359710.1	PD	NA	NA	NA	NA	NA
Astrocyte	AL359922.1	PD	NA	NA	NA	NA	NA
Astrocyte	AL391987.3	PD	NA	NA	NA	NA	NA
Astrocyte	AL589843.1	PD	NA	NA	NA	NA	NA
Astrocyte	AL590705.1	PD	-0.18294	0.379526	NA	NA	NA
Astrocyte	AL845311.1	PD	NA	NA	NA	NA	NA
Astrocyte	ALAD	PD	NA	NA	NA	NA	NA
Astrocyte	ALG2	PD	NA	NA	NA	NA	NA
Astrocyte	APBA1	PD	NA	NA	NA	NA	NA
Astrocyte	ASTN2	PD	NA	NA	NA	NA	NA
Astrocyte	AUH	PD	NA	NA	NA	NA	NA
Astrocyte	B3GNT10	PD	NA	NA	NA	NA	NA
Astrocyte	BNC2	PD	NA	NA	NA	NA	NA
Astrocyte	BRINP1	PD	NA	NA	NA	NA	NA
Astrocyte	BSPRY	PD	NA	NA	NA	NA	NA
Astrocyte	C5	PD	NA	NA	NA	NA	NA
Astrocyte	C9orf135	PD	NA	NA	NA	NA	NA
Astrocyte	C9orf153	PD	NA	NA	NA	NA	NA
Astrocyte	C9orf43	PD	NA	NA	NA	NA	NA
Astrocyte	C9orf64	PD	NA	NA	NA	NA	NA
Astrocyte	CAVIN4	PD	NA	NA	NA	NA	NA
Astrocyte	CBWD3	PD	NA	NA	NA	NA	NA
Astrocyte	CD274	PD	NA	NA	NA	NA	NA
Astrocyte	CDC14B	PD	NA	NA	NA	NA	NA
Astrocyte	CDK5RAP2	PD	NA	NA	NA	NA	NA
Astrocyte	CDKN2B	PD	NA	NA	NA	NA	NA
Astrocyte	CEP78	PD	NA	NA	NA	NA	NA
Astrocyte	CIZ1	PD	NA	NA	NA	NA	NA
Astrocyte	CNTLN	PD	NA	NA	NA	NA	NA
Astrocyte	CNTNAP3	PD	NA	NA	NA	NA	NA
Astrocyte	CNTNAP3C	PD	NA	NA	NA	NA	NA
Astrocyte	CNTRL	PD	NA	NA	NA	NA	NA
Astrocyte	COL27A1	PD	NA	NA	NA	NA	NA
Astrocyte	COQ4	PD	NA	NA	NA	NA	NA
Astrocyte	CRB2	PD	NA	NA	NA	NA	NA
Astrocyte	DAB2IP	PD	NA	NA	NA	NA	NA
Astrocyte	DAPK1	PD	NA	NA	NA	NA	NA
Astrocyte	DDX58	PD	NA	NA	NA	NA	NA
Astrocyte	DENND1A	PD	NA	NA	NA	NA	NA
Astrocyte	DENND4C	PD	NA	NA	NA	NA	NA
Astrocyte	DMRTA1	PD	NA	NA	NA	NA	NA
Astrocyte	ECPAS	PD	NA	NA	NA	NA	NA
Astrocyte	ERP44	PD	NA	NA	NA	NA	NA
Astrocyte	EXOSC2	PD	NA	NA	NA	NA	NA
Astrocyte	FAM242E	PD	NA	NA	NA	NA	NA
Astrocyte	FBXW2	PD	NA	NA	NA	NA	NA
Astrocyte	FKBP15	PD	NA	NA	NA	NA	NA
Astrocyte	FOCAD	PD	NA	NA	NA	NA	NA
Astrocyte	FREM1	PD	NA	NA	NA	NA	NA
Astrocyte	FRMD3	PD	NA	NA	NA	NA	NA
Astrocyte	GAS1	PD	NA	NA	NA	NA	NA
Astrocyte	GAS1RR	PD	NA	NA	NA	NA	NA
Astrocyte	GKAP1	PD	NA	NA	NA	NA	NA
Astrocyte	GLDC	PD	NA	NA	NA	NA	NA
Astrocyte	GLE1	PD	NA	NA	NA	NA	NA
Astrocyte	GLIS3	PD	NA	NA	NA	NA	NA
Astrocyte	GNA14	PD	NA	NA	NA	NA	NA
Astrocyte	GNAQ	PD	NA	NA	NA	NA	NA
Astrocyte	GOLM1	PD	NA	NA	NA	NA	NA
Astrocyte	GSN	PD	NA	NA	NA	NA	NA
Astrocyte	HACD4	PD	NA	NA	NA	NA	NA
Astrocyte	HAUS6	PD	NA	NA	NA	NA	NA
Astrocyte	HDHD3	PD	NA	NA	NA	NA	NA
Astrocyte	HSDL2	PD	NA	NA	NA	NA	NA
Astrocyte	IDNK	PD	NA	NA	NA	NA	NA
Astrocyte	IFT74	PD	NA	NA	NA	NA	NA
Astrocyte	INIP	PD	NA	NA	NA	NA	NA
Astrocyte	JAK2	PD	NA	NA	NA	NA	NA
Astrocyte	KCNV2	PD	NA	NA	NA	NA	NA
Astrocyte	KDM4C	PD	NA	NA	NA	NA	NA
Astrocyte	KIAA1958	PD	NA	NA	NA	NA	NA
Astrocyte	KIF27	PD	NA	NA	NA	NA	NA
Astrocyte	KLF4	PD	NA	NA	NA	NA	NA
Astrocyte	KLF9	PD	NA	NA	NA	NA	NA
Astrocyte	KLHL9	PD	NA	NA	NA	NA	NA
Astrocyte	LINC01239	PD	NA	NA	NA	NA	NA
Astrocyte	LINC01241	PD	NA	NA	NA	NA	NA
Astrocyte	LRRC19	PD	NA	NA	NA	NA	NA
Astrocyte	MED27	PD	NA	NA	NA	NA	NA
Astrocyte	MFSD14C	PD	NA	NA	NA	NA	NA
Astrocyte	MLLT3	PD	NA	NA	NA	NA	NA
Astrocyte	MORN5	PD	NA	NA	NA	NA	NA
Astrocyte	MPDZ	PD	NA	NA	NA	NA	NA
Astrocyte	MRRF	PD	NA	NA	NA	NA	NA
Astrocyte	MSANTD3	PD	NA	NA	NA	NA	NA
Astrocyte	MSANTD3-TMEFF1	PD	NA	NA	NA	NA	NA
Astrocyte	MUSK	PD	NA	NA	NA	NA	NA
Astrocyte	NAA35	PD	NA	NA	NA	NA	NA
Astrocyte	NAIF1	PD	NA	NA	NA	NA	NA
Astrocyte	NAMA	PD	NA	NA	NA	NA	NA
Astrocyte	NEK6	PD	NA	NA	NA	NA	NA
Astrocyte	NFIB	PD	NA	NA	NA	NA	NA
Astrocyte	NR4A3	PD	NA	NA	NA	NA	NA
Astrocyte	NTNG2	PD	NA	NA	NA	NA	NA
Astrocyte	NUP214	PD	NA	NA	NA	NA	NA
Astrocyte	NXNL2	PD	NA	NA	NA	NA	NA
Astrocyte	ODF2	PD	NA	NA	NA	NA	NA
Astrocyte	PAPPA	PD	NA	NA	NA	NA	NA
Astrocyte	PDCD1LG2	PD	NA	NA	NA	NA	NA
Astrocyte	PDCL	PD	NA	NA	NA	NA	NA
Astrocyte	PKN3	PD	NA	NA	NA	NA	NA
Astrocyte	PLAA	PD	NA	NA	NA	NA	NA
Astrocyte	PLGRKT	PD	NA	NA	NA	NA	NA
Astrocyte	PLIN2	PD	NA	NA	NA	NA	NA
Astrocyte	POMT1	PD	NA	NA	NA	NA	NA
Astrocyte	PRPF4	PD	NA	NA	NA	NA	NA
Astrocyte	PRRC2B	PD	NA	NA	NA	NA	NA
Astrocyte	PRXL2C	PD	NA	NA	NA	NA	NA
Astrocyte	PSAT1	PD	NA	NA	NA	NA	NA
Astrocyte	PSMD5	PD	NA	NA	NA	NA	NA
Astrocyte	PTAR1	PD	NA	NA	NA	NA	NA
Astrocyte	PTBP3	PD	NA	NA	NA	NA	NA
Astrocyte	PTGR1	PD	NA	NA	NA	NA	NA
Astrocyte	PUM3	PD	NA	NA	NA	NA	NA
Astrocyte	RABGAP1	PD	NA	NA	NA	NA	NA
Astrocyte	RAD23B	PD	NA	NA	NA	NA	NA
Astrocyte	RALGPS1	PD	NA	NA	NA	NA	NA
Astrocyte	RAPGEF1	PD	NA	NA	NA	NA	NA
Astrocyte	RASEF	PD	NA	NA	NA	NA	NA
Astrocyte	RC3H2	PD	NA	NA	NA	NA	NA
Astrocyte	RCL1	PD	NA	NA	NA	NA	NA
Astrocyte	RGS3	PD	NA	NA	NA	NA	NA
Astrocyte	RMI1	PD	NA	NA	NA	NA	NA
Astrocyte	RNF20	PD	NA	NA	NA	NA	NA
Astrocyte	ROR2	PD	NA	NA	NA	NA	NA
Astrocyte	SAXO1	PD	NA	NA	NA	NA	NA
Astrocyte	SHOC1	PD	NA	NA	NA	NA	NA
Astrocyte	SLC25A25	PD	NA	NA	NA	NA	NA
Astrocyte	SLC31A1	PD	NA	NA	NA	NA	NA
Astrocyte	SMC5	PD	NA	NA	NA	NA	NA
Astrocyte	SPACA9	PD	NA	NA	NA	NA	NA
Astrocyte	SPIN1	PD	NA	NA	NA	NA	NA
Astrocyte	SPOUT1	PD	NA	NA	NA	NA	NA
Astrocyte	SPTAN1	PD	NA	NA	NA	NA	NA
Astrocyte	STOM	PD	NA	NA	NA	NA	NA
Astrocyte	STRBP	PD	NA	NA	NA	NA	NA
Astrocyte	STX17	PD	NA	NA	NA	NA	NA
Astrocyte	TBC1D13	PD	NA	NA	NA	NA	NA
Astrocyte	TEX10	PD	NA	NA	NA	NA	NA
Astrocyte	TLR4	PD	NA	NA	NA	NA	NA
Astrocyte	TNC	PD	NA	NA	NA	NA	NA
Astrocyte	TOPORS	PD	NA	NA	NA	NA	NA
Astrocyte	TRIM32	PD	NA	NA	NA	NA	NA
Astrocyte	TUT7	PD	NA	NA	NA	NA	NA
Astrocyte	UBE2R2	PD	NA	NA	NA	NA	NA
Astrocyte	UGCG	PD	NA	NA	NA	NA	NA
Astrocyte	URM1	PD	NA	NA	NA	NA	NA
Astrocyte	VPS13A	PD	NA	NA	NA	NA	NA
Astrocyte	WDR31	PD	NA	NA	NA	NA	NA
Astrocyte	WDR34	PD	NA	NA	NA	NA	NA
Astrocyte	ZBTB26	PD	NA	NA	NA	NA	NA
Astrocyte	ZBTB34	PD	NA	NA	NA	NA	NA
Astrocyte	ZBTB43	PD	NA	NA	NA	NA	NA
Astrocyte	ZBTB6	PD	NA	NA	NA	NA	NA
Astrocyte	ZDHHC12	PD	NA	NA	NA	NA	NA
Astrocyte	ZDHHC21	PD	NA	NA	NA	NA	NA
Astrocyte	ZER1	PD	NA	NA	NA	NA	NA
Astrocyte	ZFP37	PD	NA	NA	NA	NA	NA
Astrocyte	ZNF462	PD	NA	NA	NA	NA	NA
Astrocyte	ZNF510	PD	NA	NA	NA	NA	NA
Astrocyte	ZNF618	PD	NA	NA	NA	NA	NA
Astrocyte	ZNF782	PD	NA	NA	NA	NA	NA
Astrocyte	AC174065.1	BD	NA	NA	NA	NA	NA
Astrocyte	ACO1	BD	NA	NA	NA	NA	NA
Astrocyte	AGPAT2	BD	NA	NA	NA	NA	NA
Astrocyte	AJM1	BD	NA	NA	NA	NA	NA
Astrocyte	AL157884.2	BD	NA	NA	NA	NA	NA
Astrocyte	AL158071.1	BD	NA	NA	NA	NA	NA
Astrocyte	AL158071.4	BD	NA	NA	NA	NA	NA
Astrocyte	AL158071.5	BD	NA	NA	NA	NA	NA
Astrocyte	AL161630.1	BD	NA	NA	NA	NA	NA
Astrocyte	AL162411.1	BD	NA	NA	NA	NA	NA
Astrocyte	AL162725.2	BD	NA	NA	NA	NA	NA
Astrocyte	AL353743.2	BD	NA	NA	NA	NA	NA
Astrocyte	AL354707.2	BD	NA	NA	NA	NA	NA
Astrocyte	AL354754.1	BD	NA	NA	NA	NA	NA
Astrocyte	AL356489.2	BD	NA	NA	NA	NA	NA
Astrocyte	AL359922.1	BD	NA	NA	NA	NA	NA
Astrocyte	AL391987.3	BD	NA	NA	NA	NA	NA
Astrocyte	AL512634.1	BD	NA	NA	NA	NA	NA
Astrocyte	AL589843.1	BD	NA	NA	NA	NA	NA
Astrocyte	AL591368.1	BD	NA	NA	NA	NA	NA
Astrocyte	AL606807.1	BD	NA	NA	NA	NA	NA
Astrocyte	AL807752.7	BD	NA	NA	NA	NA	NA
Astrocyte	ALAD	BD	NA	NA	NA	NA	NA
Astrocyte	ALDH1A1	BD	NA	NA	NA	NA	NA
Astrocyte	ALG2	BD	NA	NA	NA	NA	NA
Astrocyte	ANAPC2	BD	NA	NA	NA	NA	NA
Astrocyte	APBA1	BD	NA	NA	NA	NA	NA
Astrocyte	APTX	BD	NA	NA	NA	NA	NA
Astrocyte	ARRDC1	BD	NA	NA	NA	NA	NA
Astrocyte	ASTN2	BD	NA	NA	NA	NA	NA
Astrocyte	AUH	BD	NA	NA	NA	NA	NA
Astrocyte	B3GNT10	BD	NA	NA	NA	NA	NA
Astrocyte	B4GALT1	BD	NA	NA	NA	NA	NA
Astrocyte	BNC2	BD	NA	NA	NA	NA	NA
Astrocyte	BRINP1	BD	NA	NA	NA	NA	NA
Astrocyte	BSPRY	BD	NA	NA	NA	NA	NA
Astrocyte	C5	BD	NA	NA	NA	NA	NA
Astrocyte	C9orf135	BD	NA	NA	NA	NA	NA
Astrocyte	C9orf153	BD	NA	NA	NA	NA	NA
Astrocyte	C9orf43	BD	NA	NA	NA	NA	NA
Astrocyte	C9orf92	BD	NA	NA	NA	NA	NA
Astrocyte	CAMSAP1	BD	NA	NA	NA	NA	NA
Astrocyte	CARD9	BD	NA	NA	NA	NA	NA
Astrocyte	CARNMT1	BD	NA	NA	NA	NA	NA
Astrocyte	CBWD3	BD	NA	NA	NA	NA	NA
Astrocyte	CCDC180	BD	NA	NA	NA	NA	NA
Astrocyte	CCDC183	BD	NA	NA	NA	NA	NA
Astrocyte	CDC14B	BD	NA	NA	NA	NA	NA
Astrocyte	CDK5RAP2	BD	NA	NA	NA	NA	NA
Astrocyte	CDKN2B	BD	NA	NA	NA	NA	NA
Astrocyte	CEP78	BD	NA	NA	NA	NA	NA
Astrocyte	CNTFR	BD	NA	NA	NA	NA	NA
Astrocyte	CNTLN	BD	NA	NA	NA	NA	NA
Astrocyte	CNTNAP3	BD	NA	NA	NA	NA	NA
Astrocyte	CNTNAP3C	BD	NA	NA	NA	NA	NA
Astrocyte	CNTRL	BD	NA	NA	NA	NA	NA
Astrocyte	COL27A1	BD	NA	NA	NA	NA	NA
Astrocyte	CRB2	BD	NA	NA	NA	NA	NA
Astrocyte	CTNNAL1	BD	NA	NA	NA	NA	NA
Astrocyte	DAB2IP	BD	NA	NA	NA	NA	NA
Astrocyte	DCAF12	BD	NA	NA	NA	NA	NA
Astrocyte	DDX58	BD	NA	NA	NA	NA	NA
Astrocyte	DENND1A	BD	NA	NA	NA	NA	NA
Astrocyte	DENND4C	BD	NA	NA	NA	NA	NA
Astrocyte	DMRTA1	BD	NA	NA	NA	NA	NA
Astrocyte	DNAI1	BD	NA	NA	NA	NA	NA
Astrocyte	DPH7	BD	NA	NA	NA	NA	NA
Astrocyte	DPP7	BD	NA	NA	NA	NA	NA
Astrocyte	EHMT1	BD	NA	NA	NA	NA	NA
Astrocyte	ELP1	BD	NA	NA	NA	NA	NA
Astrocyte	ENHO	BD	NA	NA	NA	NA	NA
Astrocyte	ENTPD2	BD	NA	NA	NA	NA	NA
Astrocyte	ENTR1	BD	NA	NA	NA	NA	NA
Astrocyte	ERMP1	BD	NA	NA	NA	NA	NA
Astrocyte	EXD3	BD	NA	NA	NA	NA	NA
Astrocyte	FAM189A2	BD	NA	NA	NA	NA	NA
Astrocyte	FAM206A	BD	NA	NA	NA	NA	NA
Astrocyte	FAM219A	BD	NA	NA	NA	NA	NA
Astrocyte	FAM242E	BD	NA	NA	NA	NA	NA
Astrocyte	FBXW2	BD	NA	NA	NA	NA	NA
Astrocyte	FKTN	BD	NA	NA	NA	NA	NA
Astrocyte	FXN	BD	NA	NA	NA	NA	NA
Astrocyte	GADD45G	BD	NA	NA	NA	NA	NA
Astrocyte	GALT	BD	NA	NA	NA	NA	NA
Astrocyte	GCNT1	BD	NA	NA	NA	NA	NA
Astrocyte	GLDC	BD	NA	NA	NA	NA	NA
Astrocyte	GNA14	BD	NA	NA	NA	NA	NA
Astrocyte	GNAQ	BD	NA	NA	NA	NA	NA
Astrocyte	GOLM1	BD	NA	NA	NA	NA	NA
Astrocyte	GPSM1	BD	NA	NA	NA	NA	NA
Astrocyte	GSN	BD	NA	NA	NA	NA	NA
Astrocyte	HAUS6	BD	NA	NA	NA	NA	NA
Astrocyte	HDHD3	BD	NA	NA	NA	NA	NA
Astrocyte	IL11RA	BD	NA	NA	NA	NA	NA
Astrocyte	IL33	BD	NA	NA	NA	NA	NA
Astrocyte	INPP5E	BD	NA	NA	NA	NA	NA
Astrocyte	KDM4C	BD	NA	NA	NA	NA	NA
Astrocyte	KIAA2026	BD	NA	NA	NA	NA	NA
Astrocyte	KLHL9	BD	NA	NA	NA	NA	NA
Astrocyte	LCN12	BD	NA	NA	NA	NA	NA
Astrocyte	LCNL1	BD	NA	NA	NA	NA	NA
Astrocyte	LINC01239	BD	NA	NA	NA	NA	NA
Astrocyte	LINC01508	BD	NA	NA	NA	NA	NA
Astrocyte	MAMDC4	BD	NA	NA	NA	NA	NA
Astrocyte	MAN1B1	BD	NA	NA	NA	NA	NA
Astrocyte	MEGF9	BD	NA	NA	NA	NA	NA
Astrocyte	MFSD14C	BD	NA	NA	NA	NA	NA
Astrocyte	MORN5	BD	NA	NA	NA	NA	NA
Astrocyte	MPDZ	BD	NA	NA	NA	NA	NA
Astrocyte	NAA35	BD	NA	NA	NA	NA	NA
Astrocyte	NACC2	BD	NA	NA	NA	NA	NA
Astrocyte	NCBP1	BD	NA	NA	NA	NA	NA
Astrocyte	NDOR1	BD	NA	NA	NA	NA	NA
Astrocyte	NEK6	BD	NA	NA	NA	NA	NA
Astrocyte	NELFB	BD	NA	NA	NA	NA	NA
Astrocyte	NFX1	BD	NA	NA	NA	NA	NA
Astrocyte	NOL6	BD	NA	NA	NA	NA	NA
Astrocyte	NOTCH1	BD	NA	NA	NA	NA	NA
Astrocyte	NOXA1	BD	NA	NA	NA	NA	NA
Astrocyte	NPDC1	BD	NA	NA	NA	NA	NA
Astrocyte	NRARP	BD	NA	NA	NA	NA	NA
Astrocyte	NSMF	BD	NA	NA	NA	NA	NA
Astrocyte	PAPPA	BD	NA	NA	NA	NA	NA
Astrocyte	PCSK5	BD	NA	NA	NA	NA	NA
Astrocyte	PDCL	BD	NA	NA	NA	NA	NA
Astrocyte	PGM5	BD	NA	NA	NA	NA	NA
Astrocyte	PHF19	BD	NA	NA	NA	NA	NA
Astrocyte	PIP5K1B	BD	NA	NA	NA	NA	NA
Astrocyte	PLIN2	BD	NA	NA	NA	NA	NA
Astrocyte	PNPLA7	BD	NA	NA	NA	NA	NA
Astrocyte	PRXL2C	BD	NA	NA	NA	NA	NA
Astrocyte	PSAT1	BD	NA	NA	NA	NA	NA
Astrocyte	PSMD5	BD	NA	NA	NA	NA	NA
Astrocyte	PTAR1	BD	NA	NA	NA	NA	NA
Astrocyte	PTCSC2	BD	NA	NA	NA	NA	NA
Astrocyte	PTGDS	BD	NA	NA	NA	NA	NA
Astrocyte	PTGR1	BD	NA	NA	NA	NA	NA
Astrocyte	QSOX2	BD	NA	NA	NA	NA	NA
Astrocyte	RABGAP1	BD	NA	NA	NA	NA	NA
Astrocyte	RABL6	BD	NA	NA	NA	NA	NA
Astrocyte	RC3H2	BD	NA	NA	NA	NA	NA
Astrocyte	RFX3	BD	NA	NA	NA	NA	NA
Astrocyte	RGS3	BD	NA	NA	NA	NA	NA
Astrocyte	ROR2	BD	NA	NA	NA	NA	NA
Astrocyte	RORB	BD	NA	NA	NA	NA	NA
Astrocyte	S1PR3	BD	NA	NA	NA	NA	NA
Astrocyte	SAXO1	BD	NA	NA	NA	NA	NA
Astrocyte	SEC16A	BD	NA	NA	NA	NA	NA
Astrocyte	SECISBP2	BD	NA	NA	NA	NA	NA
Astrocyte	SMC5	BD	NA	NA	NA	NA	NA
Astrocyte	SMU1	BD	NA	NA	NA	NA	NA
Astrocyte	SNAPC4	BD	NA	NA	NA	NA	NA
Astrocyte	STOM	BD	NA	NA	NA	NA	NA
Astrocyte	STRBP	BD	NA	NA	NA	NA	NA
Astrocyte	TDRD7	BD	NA	NA	NA	NA	NA
Astrocyte	TJP2	BD	NA	NA	NA	NA	NA
Astrocyte	TLE1	BD	NA	NA	NA	NA	NA
Astrocyte	TLE4	BD	NA	NA	NA	NA	NA
Astrocyte	TLR4	BD	NA	NA	NA	NA	NA
Astrocyte	TMEM245	BD	NA	NA	NA	NA	NA
Astrocyte	TMEM38B	BD	NA	NA	NA	NA	NA
Astrocyte	TOPORS	BD	NA	NA	NA	NA	NA
Astrocyte	TRAF1	BD	NA	NA	NA	NA	NA
Astrocyte	TRAF2	BD	NA	NA	NA	NA	NA
Astrocyte	TRIM32	BD	NA	NA	NA	NA	NA
Astrocyte	TRMO	BD	NA	NA	NA	NA	NA
Astrocyte	TSTD2	BD	NA	NA	NA	NA	NA
Astrocyte	TUT7	BD	NA	NA	NA	NA	NA
Astrocyte	UAP1L1	BD	NA	NA	NA	NA	NA
Astrocyte	UBAC1	BD	NA	NA	NA	NA	NA
Astrocyte	UBAP1	BD	NA	NA	NA	NA	NA
Astrocyte	UBE2R2	BD	NA	NA	NA	NA	NA
Astrocyte	UNC13B	BD	NA	NA	NA	NA	NA
Astrocyte	VPS13A	BD	NA	NA	NA	NA	NA
Astrocyte	WDR31	BD	NA	NA	NA	NA	NA
Astrocyte	XPA	BD	NA	NA	NA	NA	NA
Astrocyte	ZBTB26	BD	NA	NA	NA	NA	NA
Astrocyte	ZBTB6	BD	NA	NA	NA	NA	NA
Astrocyte	ZNF510	BD	NA	NA	NA	NA	NA
Astrocyte	ZNF618	BD	NA	NA	NA	NA	NA
Astrocyte	ZNF782	BD	NA	NA	NA	NA	NA
Astrocyte	AK1	MD	NA	NA	NA	NA	NA
Astrocyte	AL590705.1	MD	0.34419	0.232018	NA	NA	NA
Astrocyte	ALG2	MD	NA	NA	NA	NA	NA
Astrocyte	C5	MD	NA	NA	NA	NA	NA
Astrocyte	GLIPR2	MD	0.340495	1.01191	NA	NA	NA
Astrocyte	GNE	MD	-0.298873	0.347468	NA	NA	NA
Astrocyte	LHX2	MD	-0.0102584	0.265991	NA	NA	NA
Astrocyte	MORN5	MD	NA	NA	NA	NA	NA
Astrocyte	NEK6	MD	NA	NA	NA	NA	NA
Astrocyte	PHF19	MD	-0.261907	0.24244	NA	NA	NA
Astrocyte	PTGR1	MD	NA	NA	NA	NA	NA
Astrocyte	RNF38	MD	-0.998894	NA	NA	NA	NA
Astrocyte	ROR2	MD	NA	NA	NA	NA	NA
Astrocyte	SLC35D2	MD	NA	NA	NA	NA	NA
Astrocyte	TPM2	MD	-0.17655	0.155187	NA	NA	NA
Astrocyte	UBE2R2	MD	NA	NA	NA	NA	NA
Astrocyte	AL590705.1	SZ	-0.684178	0.208744	NA	NA	NA
Astrocyte	ALG2	SZ	NA	NA	NA	NA	NA
Astrocyte	ANKRD20A3	SZ	NA	NA	NA	NA	NA
Astrocyte	C5	SZ	NA	NA	NA	NA	NA
Astrocyte	CBWD3	SZ	NA	NA	NA	NA	NA
Astrocyte	DPP7	SZ	NA	NA	NA	NA	NA
Astrocyte	MORN5	SZ	NA	NA	NA	NA	NA
Astrocyte	NEK6	SZ	NA	NA	NA	NA	NA
Astrocyte	PTGR1	SZ	NA	NA	NA	NA	NA
Astrocyte	ROR2	SZ	NA	NA	NA	NA	NA
Astrocyte	UBE2R2	SZ	NA	NA	NA	NA	NA
Astrocyte	ZNF658	SZ	NA	NA	NA	NA	NA
Astrocyte	AL445584.2	AD	NA	NA	NA	NA	NA
Astrocyte	AL590399.1	AD	NA	NA	NA	NA	NA
Astrocyte	AL590705.1	AD	-0.696939	NA	NA	NA	NA
Astrocyte	ALG2	AD	NA	NA	NA	NA	NA
Astrocyte	ANKRD20A3	AD	NA	NA	NA	NA	NA
Astrocyte	BX088651.4	AD	NA	NA	NA	NA	NA
Astrocyte	C5	AD	NA	NA	NA	NA	NA
Astrocyte	CBWD3	AD	NA	NA	NA	NA	NA
Astrocyte	CDK9	AD	NA	NA	NA	NA	NA
Astrocyte	CFAP157	AD	NA	NA	NA	NA	NA
Astrocyte	CIZ1	AD	NA	NA	NA	NA	NA
Astrocyte	CNTNAP3B	AD	NA	NA	NA	NA	NA
Astrocyte	FAM102A	AD	NA	NA	NA	NA	NA
Astrocyte	FAM242E	AD	NA	NA	NA	NA	NA
Astrocyte	FPGS	AD	NA	NA	NA	NA	NA
Astrocyte	GOLGA2	AD	NA	NA	NA	NA	NA
Astrocyte	KIAA1958	AD	NA	NA	NA	NA	NA
Astrocyte	KLF9	AD	NA	NA	NA	NA	NA
Astrocyte	MORN5	AD	NA	NA	NA	NA	NA
Astrocyte	NEK6	AD	NA	NA	NA	NA	NA
Astrocyte	PTGR1	AD	NA	NA	NA	NA	NA
Astrocyte	ROR2	AD	NA	NA	NA	NA	NA
Astrocyte	SWI5	AD	NA	NA	NA	NA	NA
Astrocyte	UBE2R2	AD	NA	NA	NA	NA	NA
Astrocyte	WDR34	AD	NA	NA	NA	NA	NA
Astrocyte	ZNF658	AD	NA	NA	NA	NA	NA
Astrocyte	ABRAXAS2	MS	NA	NA	NA	NA	NA
Astrocyte	AC010997.3	MS	NA	NA	NA	NA	NA
Astrocyte	AC010997.5	MS	NA	NA	NA	NA	NA
Astrocyte	AC068896.1	MS	NA	NA	NA	NA	NA
Astrocyte	AC245041.2	MS	NA	NA	NA	NA	NA
Astrocyte	ACADSB	MS	NA	NA	NA	NA	NA
Astrocyte	ADD3	MS	NA	NA	NA	NA	NA
Astrocyte	ADRB1	MS	NA	NA	NA	NA	NA
Astrocyte	AGAP4	MS	NA	NA	NA	NA	NA
Astrocyte	AGAP6	MS	NA	NA	NA	NA	NA
Astrocyte	AIFM2	MS	NA	NA	NA	NA	NA
Astrocyte	AL117339.5	MS	NA	NA	NA	NA	NA
Astrocyte	AL132657.1	MS	NA	NA	NA	NA	NA
Astrocyte	AL133216.1	MS	NA	NA	NA	NA	NA
Astrocyte	AL133551.1	MS	NA	NA	NA	NA	NA
Astrocyte	AL353801.1	MS	NA	NA	NA	NA	NA
Astrocyte	AL355512.1	MS	NA	NA	NA	NA	NA
Astrocyte	AL356056.1	MS	NA	NA	NA	NA	NA
Astrocyte	AL391121.1	MS	NA	NA	NA	NA	NA
Astrocyte	AL392086.1	MS	NA	NA	NA	NA	NA
Astrocyte	AL512598.1	MS	NA	NA	NA	NA	NA
Astrocyte	ALDH18A1	MS	NA	NA	NA	NA	NA
Astrocyte	ANKRD30A	MS	NA	NA	NA	NA	NA
Astrocyte	ANXA8	MS	NA	NA	NA	NA	NA
Astrocyte	ANXA8L1	MS	NA	NA	NA	NA	NA
Astrocyte	ARHGAP21	MS	NA	NA	NA	NA	NA
Astrocyte	ARL3	MS	NA	NA	NA	NA	NA
Astrocyte	ARL5B	MS	NA	NA	NA	NA	NA
Astrocyte	ARMC3	MS	NA	NA	NA	NA	NA
Astrocyte	ARMH3	MS	NA	NA	NA	NA	NA
Astrocyte	ASAH2B	MS	NA	NA	NA	NA	NA
Astrocyte	ATE1	MS	NA	NA	NA	NA	NA
Astrocyte	BAG3	MS	NA	NA	NA	NA	NA
Astrocyte	BBIP1	MS	NA	NA	NA	NA	NA
Astrocyte	BMS1	MS	NA	NA	NA	NA	NA
Astrocyte	BORCS7	MS	NA	NA	NA	NA	NA
Astrocyte	BUB3	MS	NA	NA	NA	NA	NA
Astrocyte	C10orf105	MS	NA	NA	NA	NA	NA
Astrocyte	C10orf88	MS	NA	NA	NA	NA	NA
Astrocyte	CACNB2	MS	NA	NA	NA	NA	NA
Astrocyte	CAMK1D	MS	NA	NA	NA	NA	NA
Astrocyte	CASP7	MS	NA	NA	NA	NA	NA
Astrocyte	CC2D2B	MS	NA	NA	NA	NA	NA
Astrocyte	CCDC186	MS	NA	NA	NA	NA	NA
Astrocyte	CCSER2	MS	NA	NA	NA	NA	NA
Astrocyte	CDC123	MS	NA	NA	NA	NA	NA
Astrocyte	CDH23	MS	NA	NA	NA	NA	NA
Astrocyte	CPXM2	MS	NA	NA	NA	NA	NA
Astrocyte	CTBP2	MS	NA	NA	NA	NA	NA
Astrocyte	CUBN	MS	NA	NA	NA	NA	NA
Astrocyte	CXCL12	MS	NA	NA	NA	NA	NA
Astrocyte	DCLRE1A	MS	NA	NA	NA	NA	NA
Astrocyte	DEPP1	MS	NA	NA	NA	NA	NA
Astrocyte	DLG5	MS	NA	NA	NA	NA	NA
Astrocyte	DNAJC1	MS	NA	NA	NA	NA	NA
Astrocyte	EEF1AKMT2	MS	NA	NA	NA	NA	NA
Astrocyte	EIF4EBP2	MS	NA	NA	NA	NA	NA
Astrocyte	EMX2	MS	NA	NA	NA	NA	NA
Astrocyte	ENKUR	MS	NA	NA	NA	NA	NA
Astrocyte	ENTPD1	MS	NA	NA	NA	NA	NA
Astrocyte	ERCC6	MS	NA	NA	NA	NA	NA
Astrocyte	ERLIN1	MS	NA	NA	NA	NA	NA
Astrocyte	FAM13C	MS	NA	NA	NA	NA	NA
Astrocyte	FAM171A1	MS	NA	NA	NA	NA	NA
Astrocyte	FAM204A	MS	NA	NA	NA	NA	NA
Astrocyte	FAM24B	MS	NA	NA	NA	NA	NA
Astrocyte	FAS	MS	-0.49685	NA	NA	NA	NA
Astrocyte	FBXW4	MS	NA	NA	NA	NA	NA
Astrocyte	FGFR2	MS	NA	NA	NA	NA	NA
Astrocyte	FRA10AC1	MS	NA	NA	NA	NA	NA
Astrocyte	FRMPD2	MS	NA	NA	NA	NA	NA
Astrocyte	GBF1	MS	NA	NA	NA	NA	NA
Astrocyte	GDF10	MS	NA	NA	NA	NA	NA
Astrocyte	GPAM	MS	NA	NA	NA	NA	NA
Astrocyte	HPS6	MS	NA	NA	NA	NA	NA
Astrocyte	HTRA1	MS	NA	NA	NA	NA	NA
Astrocyte	IKZF5	MS	NA	NA	NA	NA	NA
Astrocyte	INSYN2	MS	NA	NA	NA	NA	NA
Astrocyte	KAT6B	MS	NA	NA	NA	NA	NA
Astrocyte	LDB1	MS	NA	NA	NA	NA	NA
Astrocyte	LINC00858	MS	NA	NA	NA	NA	NA
Astrocyte	LINC01515	MS	NA	NA	NA	NA	NA
Astrocyte	LINC02641	MS	NA	NA	NA	NA	NA
Astrocyte	LINC02666	MS	NA	NA	NA	NA	NA
Astrocyte	LRMDA	MS	NA	NA	NA	NA	NA
Astrocyte	LRRC20	MS	NA	NA	NA	NA	NA
Astrocyte	LZTS2	MS	NA	NA	NA	NA	NA
Astrocyte	MALRD1	MS	NA	NA	NA	NA	NA
Astrocyte	MAPK8	MS	NA	NA	NA	NA	NA
Astrocyte	2008-03-01	MS	NA	NA	NA	NA	NA
Astrocyte	MCMBP	MS	NA	NA	NA	NA	NA
Astrocyte	MINDY3	MS	NA	NA	NA	NA	NA
Astrocyte	MMS19	MS	NA	NA	NA	NA	NA
Astrocyte	MRLN	MS	NA	NA	NA	NA	NA
Astrocyte	MSRB2	MS	NA	NA	NA	NA	NA
Astrocyte	MXI1	MS	NA	NA	NA	NA	NA
Astrocyte	NCOA4	MS	NA	NA	NA	NA	NA
Astrocyte	NFKB2	MS	NA	NA	NA	NA	NA
Astrocyte	NHLRC2	MS	NA	NA	NA	NA	NA
Astrocyte	NPFFR1	MS	NA	NA	NA	NA	NA
Astrocyte	NRAP	MS	NA	NA	NA	NA	NA
Astrocyte	NRG3	MS	NA	NA	NA	NA	NA
Astrocyte	NSMCE4A	MS	NA	NA	NA	NA	NA
Astrocyte	NSUN6	MS	NA	NA	NA	NA	NA
Astrocyte	NUDT5	MS	NA	NA	NA	NA	NA
Astrocyte	OGA	MS	NA	NA	NA	NA	NA
Astrocyte	PARG	MS	NA	NA	NA	NA	NA
Astrocyte	PCGF6	MS	NA	NA	NA	NA	NA
Astrocyte	PDE6C	MS	NA	NA	NA	NA	NA
Astrocyte	PHYHIPL	MS	NA	NA	NA	NA	NA
Astrocyte	PLPP4	MS	NA	NA	NA	NA	NA
Astrocyte	POLL	MS	NA	NA	NA	NA	NA
Astrocyte	POLR3A	MS	NA	NA	NA	NA	NA
Astrocyte	PPRC1	MS	NA	NA	NA	NA	NA
Astrocyte	PRTFDC1	MS	NA	NA	NA	NA	NA
Astrocyte	PRXL2A	MS	NA	NA	NA	NA	NA
Astrocyte	PSTK	MS	NA	NA	NA	NA	NA
Astrocyte	PTPN20	MS	NA	NA	NA	NA	NA
Astrocyte	PTPRE	MS	NA	NA	NA	NA	NA
Astrocyte	R3HCC1L	MS	NA	NA	NA	NA	NA
Astrocyte	RASSF4	MS	NA	NA	NA	NA	NA
Astrocyte	RGR	MS	NA	NA	NA	NA	NA
Astrocyte	RSU1	MS	NA	NA	NA	NA	NA
Astrocyte	SAMD8	MS	NA	NA	NA	NA	NA
Astrocyte	SEC23IP	MS	NA	NA	NA	NA	NA
Astrocyte	SEC31B	MS	NA	NA	NA	NA	NA
Astrocyte	SFXN2	MS	NA	NA	NA	NA	NA
Astrocyte	SGMS1	MS	NA	NA	NA	NA	NA
Astrocyte	SH2D4B	MS	NA	NA	NA	NA	NA
Astrocyte	SHLD2	MS	NA	NA	NA	NA	NA
Astrocyte	SHOC2	MS	NA	NA	NA	NA	NA
Astrocyte	SIRT1	MS	NA	NA	NA	NA	NA
Astrocyte	SLC16A9	MS	NA	NA	NA	NA	NA
Astrocyte	SLC29A3	MS	NA	NA	NA	NA	NA
Astrocyte	SLC39A12	MS	NA	NA	NA	NA	NA
Astrocyte	SLK	MS	NA	NA	NA	NA	NA
Astrocyte	SMC3	MS	NA	NA	NA	NA	NA
Astrocyte	SORBS1	MS	NA	NA	NA	NA	NA
Astrocyte	SUFU	MS	NA	NA	NA	NA	NA
Astrocyte	SVIL	MS	NA	NA	NA	NA	NA
Astrocyte	SYT15	MS	NA	NA	NA	NA	NA
Astrocyte	TACC2	MS	NA	NA	NA	NA	NA
Astrocyte	TAF5	MS	NA	NA	NA	NA	NA
Astrocyte	TCF7L2	MS	NA	NA	NA	NA	NA
Astrocyte	TCTN3	MS	NA	NA	NA	NA	NA
Astrocyte	TEX36	MS	NA	NA	NA	NA	NA
Astrocyte	THNSL1	MS	NA	NA	NA	NA	NA
Astrocyte	TIAL1	MS	NA	NA	NA	NA	NA
Astrocyte	TIMM23	MS	NA	NA	NA	NA	NA
Astrocyte	TIMM23B	MS	NA	NA	NA	NA	NA
Astrocyte	TRDMT1	MS	NA	NA	NA	NA	NA
Astrocyte	TRIM8	MS	NA	NA	NA	NA	NA
Astrocyte	TSPAN14	MS	NA	NA	NA	NA	NA
Astrocyte	TYSND1	MS	NA	NA	NA	NA	NA
Astrocyte	VIM	MS	NA	NA	NA	NA	NA
Astrocyte	VSIR	MS	NA	NA	NA	NA	NA
Astrocyte	VSTM4	MS	NA	NA	NA	NA	NA
Astrocyte	VTI1A	MS	NA	NA	NA	NA	NA
Astrocyte	WASHC2A	MS	NA	NA	NA	NA	NA
Astrocyte	WASHC2C	MS	NA	NA	NA	NA	NA
Astrocyte	WBP1L	MS	NA	NA	NA	NA	NA
Astrocyte	XPNPEP1	MS	NA	NA	NA	NA	NA
Astrocyte	ZDHHC6	MS	NA	NA	NA	NA	NA
Astrocyte	ZFAND4	MS	NA	NA	NA	NA	NA
Astrocyte	ZNF22	MS	NA	NA	NA	NA	NA
Astrocyte	ZNF248	MS	NA	NA	NA	NA	NA
Astrocyte	ZNF33A	MS	NA	NA	NA	NA	NA
Astrocyte	ZNF511	MS	NA	NA	NA	NA	NA
Astrocyte	ZRANB1	MS	NA	NA	NA	NA	NA
Astrocyte	ZSWIM8	MS	NA	NA	NA	NA	NA
Astrocyte	ABCC2	PD	NA	NA	NA	NA	NA
Astrocyte	ABI1	PD	NA	NA	NA	NA	NA
Astrocyte	ABLIM1	PD	NA	NA	NA	NA	NA
Astrocyte	AC005871.2	PD	NA	NA	NA	NA	NA
Astrocyte	AC010997.3	PD	NA	NA	NA	NA	NA
Astrocyte	AC010997.5	PD	NA	NA	NA	NA	NA
Astrocyte	AC012560.1	PD	NA	NA	NA	NA	NA
Astrocyte	AC022387.1	PD	NA	NA	NA	NA	NA
Astrocyte	AC022400.6	PD	NA	NA	NA	NA	NA
Astrocyte	AC022400.7	PD	NA	NA	NA	NA	NA
Astrocyte	AC069544.1	PD	NA	NA	NA	NA	NA
Astrocyte	ACADSB	PD	NA	NA	NA	NA	NA
Astrocyte	ACBD5	PD	NA	NA	NA	NA	NA
Astrocyte	ACBD7	PD	NA	NA	NA	NA	NA
Astrocyte	ADAM12	PD	NA	NA	NA	NA	NA
Astrocyte	ADAM8	PD	NA	NA	NA	NA	NA
Astrocyte	ADD3	PD	NA	NA	NA	NA	NA
Astrocyte	ADRB1	PD	NA	NA	NA	NA	NA
Astrocyte	AGAP4	PD	NA	NA	NA	NA	NA
Astrocyte	AGAP5	PD	NA	NA	NA	NA	NA
Astrocyte	AGAP6	PD	NA	NA	NA	NA	NA
Astrocyte	AIFM2	PD	NA	NA	NA	NA	NA
Astrocyte	AL117339.5	PD	NA	NA	NA	NA	NA
Astrocyte	AL132656.2	PD	NA	NA	NA	NA	NA
Astrocyte	AL132657.1	PD	NA	NA	NA	NA	NA
Astrocyte	AL133216.1	PD	NA	NA	NA	NA	NA
Astrocyte	AL133551.1	PD	NA	NA	NA	NA	NA
Astrocyte	AL135925.1	PD	NA	NA	NA	NA	NA
Astrocyte	AL137025.1	PD	NA	NA	NA	NA	NA
Astrocyte	AL157392.5	PD	NA	NA	NA	NA	NA
Astrocyte	AL353801.1	PD	NA	NA	NA	NA	NA
Astrocyte	AL355512.1	PD	NA	NA	NA	NA	NA
Astrocyte	AL360181.3	PD	NA	NA	NA	NA	NA
Astrocyte	AL392086.1	PD	NA	NA	NA	NA	NA
Astrocyte	AL450326.1	PD	NA	NA	NA	NA	NA
Astrocyte	AL512598.1	PD	NA	NA	NA	NA	NA
Astrocyte	AL731563.3	PD	NA	NA	NA	NA	NA
Astrocyte	ANKRD26	PD	NA	NA	NA	NA	NA
Astrocyte	ANKRD30A	PD	NA	NA	NA	NA	NA
Astrocyte	ARHGAP12	PD	NA	NA	NA	NA	NA
Astrocyte	ARHGAP21	PD	NA	NA	NA	NA	NA
Astrocyte	ARL5B	PD	NA	NA	NA	NA	NA
Astrocyte	ARMC3	PD	NA	NA	NA	NA	NA
Astrocyte	ARMH3	PD	NA	NA	NA	NA	NA
Astrocyte	ATE1	PD	NA	NA	NA	NA	NA
Astrocyte	BBIP1	PD	NA	NA	NA	NA	NA
Astrocyte	BCCIP	PD	NA	NA	NA	NA	NA
Astrocyte	BEND7	PD	NA	NA	NA	NA	NA
Astrocyte	BTAF1	PD	NA	NA	NA	NA	NA
Astrocyte	BUB3	PD	NA	NA	NA	NA	NA
Astrocyte	C10orf88	PD	NA	NA	NA	NA	NA
Astrocyte	CAMK1D	PD	NA	NA	NA	NA	NA
Astrocyte	CAMK2G	PD	NA	NA	NA	NA	NA
Astrocyte	CASP7	PD	NA	NA	NA	NA	NA
Astrocyte	CCAR1	PD	NA	NA	NA	NA	NA
Astrocyte	CCDC186	PD	NA	NA	NA	NA	NA
Astrocyte	CCSER2	PD	NA	NA	NA	NA	NA
Astrocyte	CDC123	PD	NA	NA	NA	NA	NA
Astrocyte	CDNF	PD	NA	NA	NA	NA	NA
Astrocyte	CELF2	PD	NA	NA	NA	NA	NA
Astrocyte	CFAP43	PD	NA	NA	NA	NA	NA
Astrocyte	CFAP46	PD	NA	NA	NA	NA	NA
Astrocyte	CFAP58	PD	NA	NA	NA	NA	NA
Astrocyte	CFAP70	PD	NA	NA	NA	NA	NA
Astrocyte	COL13A1	PD	NA	NA	NA	NA	NA
Astrocyte	COX15	PD	NA	NA	NA	NA	NA
Astrocyte	CPEB3	PD	NA	NA	NA	NA	NA
Astrocyte	CPXM2	PD	NA	NA	NA	NA	NA
Astrocyte	CUBN	PD	NA	NA	NA	NA	NA
Astrocyte	CUTC	PD	NA	NA	NA	NA	NA
Astrocyte	CXCL12	PD	NA	NA	NA	NA	NA
Astrocyte	CYP2E1	PD	NA	NA	NA	NA	NA
Astrocyte	DCLRE1A	PD	NA	NA	NA	NA	NA
Astrocyte	DCLRE1C	PD	NA	NA	NA	NA	NA
Astrocyte	DDX21	PD	NA	NA	NA	NA	NA
Astrocyte	DDX50	PD	NA	NA	NA	NA	NA
Astrocyte	DEPP1	PD	NA	NA	NA	NA	NA
Astrocyte	DHTKD1	PD	NA	NA	NA	NA	NA
Astrocyte	DHX32	PD	NA	NA	NA	NA	NA
Astrocyte	DNA2	PD	NA	NA	NA	NA	NA
Astrocyte	DNAJC1	PD	NA	NA	NA	NA	NA
Astrocyte	DNAJC9	PD	NA	NA	NA	NA	NA
Astrocyte	DOCK1	PD	NA	NA	NA	NA	NA
Astrocyte	ECD	PD	NA	NA	NA	NA	NA
Astrocyte	EDRF1	PD	NA	NA	NA	NA	NA
Astrocyte	EDRF1-DT	PD	NA	NA	NA	NA	NA
Astrocyte	EIF3A	PD	NA	NA	NA	NA	NA
Astrocyte	EIF4EBP2	PD	NA	NA	NA	NA	NA
Astrocyte	EMX2	PD	NA	NA	NA	NA	NA
Astrocyte	ENKUR	PD	NA	NA	NA	NA	NA
Astrocyte	ENO4	PD	NA	NA	NA	NA	NA
Astrocyte	ENTPD7	PD	NA	NA	NA	NA	NA
Astrocyte	ERCC6	PD	NA	NA	NA	NA	NA
Astrocyte	ERLIN1	PD	NA	NA	NA	NA	NA
Astrocyte	FAM149B1	PD	NA	NA	NA	NA	NA
Astrocyte	FAM160B1	PD	NA	NA	NA	NA	NA
Astrocyte	FAM171A1	PD	NA	NA	NA	NA	NA
Astrocyte	FAM204A	PD	NA	NA	NA	NA	NA
Astrocyte	FAM24B	PD	NA	NA	NA	NA	NA
Astrocyte	FAM45A	PD	NA	NA	NA	NA	NA
Astrocyte	FANK1	PD	NA	NA	NA	NA	NA
Astrocyte	FGFBP3	PD	NA	NA	NA	NA	NA
Astrocyte	FGFR2	PD	NA	NA	NA	NA	NA
Astrocyte	FUT11	PD	NA	NA	NA	NA	NA
Astrocyte	GBF1	PD	NA	NA	NA	NA	NA
Astrocyte	GSTO2	PD	NA	NA	NA	NA	NA
Astrocyte	GTPBP4	PD	NA	NA	NA	NA	NA
Astrocyte	H2AFY2	PD	NA	NA	NA	NA	NA
Astrocyte	HECTD2	PD	NA	NA	NA	NA	NA
Astrocyte	HERC4	PD	NA	NA	NA	NA	NA
Astrocyte	HK1	PD	NA	NA	NA	NA	NA
Astrocyte	HKDC1	PD	NA	NA	NA	NA	NA
Astrocyte	HPS6	PD	NA	NA	NA	NA	NA
Astrocyte	HPSE2	PD	NA	NA	NA	NA	NA
Astrocyte	HSPA14	PD	NA	NA	NA	NA	NA
Astrocyte	HTRA1	PD	NA	NA	NA	NA	NA
Astrocyte	IDE	PD	NA	NA	NA	NA	NA
Astrocyte	IKZF5	PD	NA	NA	NA	NA	NA
Astrocyte	INPP5A	PD	NA	NA	NA	NA	NA
Astrocyte	INSYN2	PD	NA	NA	NA	NA	NA
Astrocyte	ITGB1	PD	NA	NA	NA	NA	NA
Astrocyte	ITPRIP	PD	NA	NA	NA	NA	NA
Astrocyte	JMJD1C	PD	NA	NA	NA	NA	NA
Astrocyte	KAT6B	PD	NA	NA	NA	NA	NA
Astrocyte	KIF11	PD	NA	NA	NA	NA	NA
Astrocyte	KIF1BP	PD	NA	NA	NA	NA	NA
Astrocyte	KIF5B	PD	NA	NA	NA	NA	NA
Astrocyte	KLF6	PD	NA	NA	NA	NA	NA
Astrocyte	KNDC1	PD	NA	NA	NA	NA	NA
Astrocyte	LDB1	PD	NA	NA	NA	NA	NA
Astrocyte	LINC00601	PD	NA	NA	NA	NA	NA
Astrocyte	LINC00836	PD	NA	NA	NA	NA	NA
Astrocyte	LINC00858	PD	NA	NA	NA	NA	NA
Astrocyte	LINC02636	PD	NA	NA	NA	NA	NA
Astrocyte	LINC02641	PD	NA	NA	NA	NA	NA
Astrocyte	LINC02664	PD	NA	NA	NA	NA	NA
Astrocyte	LRMDA	PD	NA	NA	NA	NA	NA
Astrocyte	LRRC27	PD	NA	NA	NA	NA	NA
Astrocyte	LZTS2	PD	NA	NA	NA	NA	NA
Astrocyte	MALRD1	PD	NA	NA	NA	NA	NA
Astrocyte	MAP3K8	PD	NA	NA	NA	NA	NA
Astrocyte	2005-03-01	PD	NA	NA	NA	NA	NA
Astrocyte	2008-03-01	PD	NA	NA	NA	NA	NA
Astrocyte	MASTL	PD	NA	NA	NA	NA	NA
Astrocyte	MEIG1	PD	NA	NA	NA	NA	NA
Astrocyte	MINDY3	PD	NA	NA	NA	NA	NA
Astrocyte	MRPS16	PD	NA	NA	NA	NA	NA
Astrocyte	MSRB2	PD	NA	NA	NA	NA	NA
Astrocyte	MSS51	PD	NA	NA	NA	NA	NA
Astrocyte	MTG1	PD	NA	NA	NA	NA	NA
Astrocyte	MTPAP	PD	NA	NA	NA	NA	NA
Astrocyte	MXI1	PD	NA	NA	NA	NA	NA
Astrocyte	MYO3A	PD	NA	NA	NA	NA	NA
Astrocyte	MYOZ1	PD	NA	NA	NA	NA	NA
Astrocyte	MYPN	PD	NA	NA	NA	NA	NA
Astrocyte	NANOS1	PD	NA	NA	NA	NA	NA
Astrocyte	NFKB2	PD	NA	NA	NA	NA	NA
Astrocyte	NHLRC2	PD	NA	NA	NA	NA	NA
Astrocyte	NMT2	PD	NA	NA	NA	NA	NA
Astrocyte	NPFFR1	PD	NA	NA	NA	NA	NA
Astrocyte	NRAP	PD	NA	NA	NA	NA	NA
Astrocyte	NSMCE4A	PD	NA	NA	NA	NA	NA
Astrocyte	NSUN6	PD	NA	NA	NA	NA	NA
Astrocyte	NUDT13	PD	NA	NA	NA	NA	NA
Astrocyte	NUDT5	PD	NA	NA	NA	NA	NA
Astrocyte	OGA	PD	NA	NA	NA	NA	NA
Astrocyte	OLAH	PD	NA	NA	NA	NA	NA
Astrocyte	P4HA1	PD	NA	NA	NA	NA	NA
Astrocyte	PAOX	PD	NA	NA	NA	NA	NA
Astrocyte	PARG	PD	NA	NA	NA	NA	NA
Astrocyte	PBLD	PD	NA	NA	NA	NA	NA
Astrocyte	PDSS1	PD	NA	NA	NA	NA	NA
Astrocyte	PDZD8	PD	NA	NA	NA	NA	NA
Astrocyte	PHYH	PD	NA	NA	NA	NA	NA
Astrocyte	POLR3A	PD	NA	NA	NA	NA	NA
Astrocyte	PPP1R3C	PD	NA	NA	NA	NA	NA
Astrocyte	PPP2R2D	PD	NA	NA	NA	NA	NA
Astrocyte	PPP3CB	PD	NA	NA	NA	NA	NA
Astrocyte	PPRC1	PD	NA	NA	NA	NA	NA
Astrocyte	PROSER2	PD	NA	NA	NA	NA	NA
Astrocyte	PRPF18	PD	NA	NA	NA	NA	NA
Astrocyte	PRTFDC1	PD	NA	NA	NA	NA	NA
Astrocyte	PRXL2A	PD	NA	NA	NA	NA	NA
Astrocyte	PSTK	PD	NA	NA	NA	NA	NA
Astrocyte	PTPRE	PD	NA	NA	NA	NA	NA
Astrocyte	PWWP2B	PD	NA	NA	NA	NA	NA
Astrocyte	R3HCC1L	PD	NA	NA	NA	NA	NA
Astrocyte	RAB11FIP2	PD	NA	NA	NA	NA	NA
Astrocyte	RAB18	PD	NA	NA	NA	NA	NA
Astrocyte	RASSF4	PD	NA	NA	NA	NA	NA
Astrocyte	REEP3	PD	NA	NA	NA	NA	NA
Astrocyte	RGR	PD	NA	NA	NA	NA	NA
Astrocyte	RPP38	PD	NA	NA	NA	NA	NA
Astrocyte	RSU1	PD	NA	NA	NA	NA	NA
Astrocyte	RUFY2	PD	NA	NA	NA	NA	NA
Astrocyte	SCART1	PD	NA	NA	NA	NA	NA
Astrocyte	SEC24C	PD	NA	NA	NA	NA	NA
Astrocyte	SEC31B	PD	NA	NA	NA	NA	NA
Astrocyte	SEC61A2	PD	NA	NA	NA	NA	NA
Astrocyte	SEPHS1	PD	NA	NA	NA	NA	NA
Astrocyte	SFTPD	PD	NA	NA	NA	NA	NA
Astrocyte	SGPL1	PD	NA	NA	NA	NA	NA
Astrocyte	SH2D4B	PD	NA	NA	NA	NA	NA
Astrocyte	SHLD2	PD	NA	NA	NA	NA	NA
Astrocyte	SHOC2	PD	NA	NA	NA	NA	NA
Astrocyte	SIRT1	PD	NA	NA	NA	NA	NA
Astrocyte	SLC25A16	PD	NA	NA	NA	NA	NA
Astrocyte	SLC25A28	PD	NA	NA	NA	NA	NA
Astrocyte	SLC39A12	PD	NA	NA	NA	NA	NA
Astrocyte	SLF2	PD	NA	NA	NA	NA	NA
Astrocyte	SLK	PD	NA	NA	NA	NA	NA
Astrocyte	SMC3	PD	NA	NA	NA	NA	NA
Astrocyte	STK32C	PD	NA	NA	NA	NA	NA
Astrocyte	STOX1	PD	NA	NA	NA	NA	NA
Astrocyte	SUPV3L1	PD	NA	NA	NA	NA	NA
Astrocyte	SUV39H2	PD	NA	NA	NA	NA	NA
Astrocyte	SVIL	PD	NA	NA	NA	NA	NA
Astrocyte	SYNPO2L	PD	NA	NA	NA	NA	NA
Astrocyte	TACC2	PD	NA	NA	NA	NA	NA
Astrocyte	TCF7L2	PD	NA	NA	NA	NA	NA
Astrocyte	TET1	PD	NA	NA	NA	NA	NA
Astrocyte	TEX36	PD	NA	NA	NA	NA	NA
Astrocyte	THNSL1	PD	NA	NA	NA	NA	NA
Astrocyte	TIMM23B	PD	NA	NA	NA	NA	NA
Astrocyte	TMEM254	PD	NA	NA	NA	NA	NA
Astrocyte	TNKS2	PD	NA	NA	NA	NA	NA
Astrocyte	TRDMT1	PD	NA	NA	NA	NA	NA
Astrocyte	TSPAN14	PD	NA	NA	NA	NA	NA
Astrocyte	TUBGCP2	PD	NA	NA	NA	NA	NA
Astrocyte	UPF2	PD	NA	NA	NA	NA	NA
Astrocyte	USP54	PD	NA	NA	NA	NA	NA
Astrocyte	USP6NL	PD	NA	NA	NA	NA	NA
Astrocyte	VIM	PD	NA	NA	NA	NA	NA
Astrocyte	VPS26A	PD	NA	NA	NA	NA	NA
Astrocyte	WASHC2A	PD	NA	NA	NA	NA	NA
Astrocyte	WASHC2C	PD	NA	NA	NA	NA	NA
Astrocyte	WDR11	PD	NA	NA	NA	NA	NA
Astrocyte	XPNPEP1	PD	NA	NA	NA	NA	NA
Astrocyte	YME1L1	PD	NA	NA	NA	NA	NA
Astrocyte	ZCCHC24	PD	NA	NA	NA	NA	NA
Astrocyte	ZEB1	PD	NA	NA	NA	NA	NA
Astrocyte	ZFAND4	PD	NA	NA	NA	NA	NA
Astrocyte	ZMIZ1	PD	NA	NA	NA	NA	NA
Astrocyte	ZNF22	PD	NA	NA	NA	NA	NA
Astrocyte	ZNF239	PD	NA	NA	NA	NA	NA
Astrocyte	ZNF248	PD	NA	NA	NA	NA	NA
Astrocyte	ZNF33A	PD	NA	NA	NA	NA	NA
Astrocyte	ZNF37A	PD	NA	NA	NA	NA	NA
Astrocyte	ZNF438	PD	NA	NA	NA	NA	NA
Astrocyte	ZNF485	PD	NA	NA	NA	NA	NA
Astrocyte	ZNF487	PD	NA	NA	NA	NA	NA
Astrocyte	ZNF511	PD	NA	NA	NA	NA	NA
Astrocyte	ZSWIM8	PD	NA	NA	NA	NA	NA
Astrocyte	ABI1	BD	NA	NA	NA	NA	NA
Astrocyte	AC010864.1	BD	NA	NA	NA	NA	NA
Astrocyte	AC010997.3	BD	NA	NA	NA	NA	NA
Astrocyte	AC010997.5	BD	NA	NA	NA	NA	NA
Astrocyte	AC012560.1	BD	NA	NA	NA	NA	NA
Astrocyte	AC069544.1	BD	NA	NA	NA	NA	NA
Astrocyte	ACADSB	BD	NA	NA	NA	NA	NA
Astrocyte	ACBD5	BD	NA	NA	NA	NA	NA
Astrocyte	ACBD7	BD	NA	NA	NA	NA	NA
Astrocyte	ACSM6	BD	NA	NA	NA	NA	NA
Astrocyte	ACTA2	BD	NA	NA	NA	NA	NA
Astrocyte	ADAM8	BD	NA	NA	NA	NA	NA
Astrocyte	AGAP4	BD	NA	NA	NA	NA	NA
Astrocyte	AGAP6	BD	NA	NA	NA	NA	NA
Astrocyte	AIFM2	BD	NA	NA	NA	NA	NA
Astrocyte	AL132657.1	BD	NA	NA	NA	NA	NA
Astrocyte	AL157392.5	BD	NA	NA	NA	NA	NA
Astrocyte	AL157400.3	BD	NA	NA	NA	NA	NA
Astrocyte	AL157834.1	BD	NA	NA	NA	NA	NA
Astrocyte	AL353801.1	BD	NA	NA	NA	NA	NA
Astrocyte	AL356056.1	BD	NA	NA	NA	NA	NA
Astrocyte	AL360181.3	BD	NA	NA	NA	NA	NA
Astrocyte	AL365273.2	BD	NA	NA	NA	NA	NA
Astrocyte	AL392086.1	BD	NA	NA	NA	NA	NA
Astrocyte	AL450326.1	BD	NA	NA	NA	NA	NA
Astrocyte	AL512598.1	BD	NA	NA	NA	NA	NA
Astrocyte	AL731533.2	BD	NA	NA	NA	NA	NA
Astrocyte	ALDH18A1	BD	NA	NA	NA	NA	NA
Astrocyte	ANAPC16	BD	NA	NA	NA	NA	NA
Astrocyte	ANKRD26	BD	NA	NA	NA	NA	NA
Astrocyte	ANKRD30A	BD	NA	NA	NA	NA	NA
Astrocyte	ANXA8	BD	NA	NA	NA	NA	NA
Astrocyte	ANXA8L1	BD	NA	NA	NA	NA	NA
Astrocyte	ARHGAP12	BD	NA	NA	NA	NA	NA
Astrocyte	ARHGAP21	BD	NA	NA	NA	NA	NA
Astrocyte	ASCC1	BD	NA	NA	NA	NA	NA
Astrocyte	ATAD1	BD	NA	NA	NA	NA	NA
Astrocyte	ATE1	BD	NA	NA	NA	NA	NA
Astrocyte	BAG3	BD	NA	NA	NA	NA	NA
Astrocyte	BEND7	BD	NA	NA	NA	NA	NA
Astrocyte	BMPR1A	BD	NA	NA	NA	NA	NA
Astrocyte	BMS1	BD	NA	NA	NA	NA	NA
Astrocyte	BUB3	BD	NA	NA	NA	NA	NA
Astrocyte	C10orf105	BD	NA	NA	NA	NA	NA
Astrocyte	C10orf143	BD	NA	NA	NA	NA	NA
Astrocyte	C10orf88	BD	NA	NA	NA	NA	NA
Astrocyte	CABCOCO1	BD	NA	NA	NA	NA	NA
Astrocyte	CACUL1	BD	NA	NA	NA	NA	NA
Astrocyte	CAMK1D	BD	NA	NA	NA	NA	NA
Astrocyte	CASP7	BD	NA	NA	NA	NA	NA
Astrocyte	CC2D2B	BD	NA	NA	NA	NA	NA
Astrocyte	CCDC6	BD	NA	NA	NA	NA	NA
Astrocyte	CCDC7	BD	NA	NA	NA	NA	NA
Astrocyte	CCNJ	BD	NA	NA	NA	NA	NA
Astrocyte	CCSER2	BD	NA	NA	NA	NA	NA
Astrocyte	CDC123	BD	NA	NA	NA	NA	NA
Astrocyte	CDH23	BD	NA	NA	NA	NA	NA
Astrocyte	CDNF	BD	NA	NA	NA	NA	NA
Astrocyte	CELF2	BD	NA	NA	NA	NA	NA
Astrocyte	CFAP43	BD	NA	NA	NA	NA	NA
Astrocyte	CFAP46	BD	NA	NA	NA	NA	NA
Astrocyte	CFAP58	BD	NA	NA	NA	NA	NA
Astrocyte	CFAP70	BD	NA	NA	NA	NA	NA
Astrocyte	CHST3	BD	NA	NA	NA	NA	NA
Astrocyte	COL13A1	BD	NA	NA	NA	NA	NA
Astrocyte	CPXM2	BD	NA	NA	NA	NA	NA
Astrocyte	CXCL12	BD	NA	NA	NA	NA	NA
Astrocyte	CYP2E1	BD	NA	NA	NA	NA	NA
Astrocyte	DCLRE1A	BD	NA	NA	NA	NA	NA
Astrocyte	DCLRE1C	BD	NA	NA	NA	NA	NA
Astrocyte	DDIT4	BD	NA	NA	NA	NA	NA
Astrocyte	DDX21	BD	NA	NA	NA	NA	NA
Astrocyte	DDX50	BD	NA	NA	NA	NA	NA
Astrocyte	DEPP1	BD	NA	NA	NA	NA	NA
Astrocyte	DHTKD1	BD	NA	NA	NA	NA	NA
Astrocyte	DIP2C	BD	NA	NA	NA	NA	NA
Astrocyte	DLG5	BD	NA	NA	NA	NA	NA
Astrocyte	DNAJB12	BD	NA	NA	NA	NA	NA
Astrocyte	ECD	BD	NA	NA	NA	NA	NA
Astrocyte	ECHDC3	BD	NA	NA	NA	NA	NA
Astrocyte	EIF3A	BD	NA	NA	NA	NA	NA
Astrocyte	EIF4EBP2	BD	NA	NA	NA	NA	NA
Astrocyte	EMX2	BD	NA	NA	NA	NA	NA
Astrocyte	ENKUR	BD	NA	NA	NA	NA	NA
Astrocyte	ENTPD1	BD	NA	NA	NA	NA	NA
Astrocyte	EPC1	BD	NA	NA	NA	NA	NA
Astrocyte	ERLIN1	BD	NA	NA	NA	NA	NA
Astrocyte	FAM149B1	BD	NA	NA	NA	NA	NA
Astrocyte	FAM171A1	BD	NA	NA	NA	NA	NA
Astrocyte	FAM24B	BD	NA	NA	NA	NA	NA
Astrocyte	FAM45A	BD	NA	NA	NA	NA	NA
Astrocyte	FGFR2	BD	NA	NA	NA	NA	NA
Astrocyte	GLRX3	BD	NA	NA	NA	NA	NA
Astrocyte	GLUD1	BD	NA	NA	NA	NA	NA
Astrocyte	GRID1	BD	NA	NA	NA	NA	NA
Astrocyte	GRK5	BD	NA	NA	NA	NA	NA
Astrocyte	GSTO2	BD	NA	NA	NA	NA	NA
Astrocyte	GTPBP4	BD	NA	NA	NA	NA	NA
Astrocyte	H2AFY2	BD	NA	NA	NA	NA	NA
Astrocyte	HK1	BD	NA	NA	NA	NA	NA
Astrocyte	HKDC1	BD	NA	NA	NA	NA	NA
Astrocyte	HNRNPF	BD	NA	NA	NA	NA	NA
Astrocyte	HSPA14	BD	NA	NA	NA	NA	NA
Astrocyte	HTRA1	BD	NA	NA	NA	NA	NA
Astrocyte	IFIT3	BD	NA	NA	NA	NA	NA
Astrocyte	IKZF5	BD	NA	NA	NA	NA	NA
Astrocyte	INPP5A	BD	NA	NA	NA	NA	NA
Astrocyte	IPMK	BD	NA	NA	NA	NA	NA
Astrocyte	ITGB1	BD	NA	NA	NA	NA	NA
Astrocyte	ITGB1-DT	BD	NA	NA	NA	NA	NA
Astrocyte	ITPRIP	BD	NA	NA	NA	NA	NA
Astrocyte	KAT6B	BD	NA	NA	NA	NA	NA
Astrocyte	KCNMA1	BD	NA	NA	NA	NA	NA
Astrocyte	KIF1BP	BD	NA	NA	NA	NA	NA
Astrocyte	KIF5B	BD	NA	NA	NA	NA	NA
Astrocyte	KLF6	BD	NA	NA	NA	NA	NA
Astrocyte	KNDC1	BD	NA	NA	NA	NA	NA
Astrocyte	LARP4B	BD	NA	NA	NA	NA	NA
Astrocyte	LCOR	BD	NA	NA	NA	NA	NA
Astrocyte	LINC00836	BD	NA	NA	NA	NA	NA
Astrocyte	LINC00858	BD	NA	NA	NA	NA	NA
Astrocyte	LINC01515	BD	NA	NA	NA	NA	NA
Astrocyte	LINC02636	BD	NA	NA	NA	NA	NA
Astrocyte	LINC02641	BD	NA	NA	NA	NA	NA
Astrocyte	LINC02646	BD	NA	NA	NA	NA	NA
Astrocyte	LINC02664	BD	NA	NA	NA	NA	NA
Astrocyte	LINC02666	BD	NA	NA	NA	NA	NA
Astrocyte	LRMDA	BD	NA	NA	NA	NA	NA
Astrocyte	LRRC20	BD	NA	NA	NA	NA	NA
Astrocyte	LRRC27	BD	NA	NA	NA	NA	NA
Astrocyte	LZTS2	BD	NA	NA	NA	NA	NA
Astrocyte	2008-03-01	BD	NA	NA	NA	NA	NA
Astrocyte	MASTL	BD	NA	NA	NA	NA	NA
Astrocyte	MCMBP	BD	NA	NA	NA	NA	NA
Astrocyte	MCU	BD	NA	NA	NA	NA	NA
Astrocyte	MEIG1	BD	NA	NA	NA	NA	NA
Astrocyte	MGMT	BD	NA	NA	NA	NA	NA
Astrocyte	MICU1	BD	NA	NA	NA	NA	NA
Astrocyte	MINPP1	BD	NA	NA	NA	NA	NA
Astrocyte	MMRN2	BD	NA	NA	NA	NA	NA
Astrocyte	MSS51	BD	NA	NA	NA	NA	NA
Astrocyte	MTG1	BD	NA	NA	NA	NA	NA
Astrocyte	MYO3A	BD	NA	NA	NA	NA	NA
Astrocyte	MYOZ1	BD	NA	NA	NA	NA	NA
Astrocyte	NANOS1	BD	NA	NA	NA	NA	NA
Astrocyte	NCOA4	BD	NA	NA	NA	NA	NA
Astrocyte	NMT2	BD	NA	NA	NA	NA	NA
Astrocyte	NOC3L	BD	NA	NA	NA	NA	NA
Astrocyte	NPFFR1	BD	NA	NA	NA	NA	NA
Astrocyte	NRAP	BD	NA	NA	NA	NA	NA
Astrocyte	NRG3	BD	NA	NA	NA	NA	NA
Astrocyte	NRP1	BD	NA	NA	NA	NA	NA
Astrocyte	NSMCE4A	BD	NA	NA	NA	NA	NA
Astrocyte	NUDT13	BD	NA	NA	NA	NA	NA
Astrocyte	NUDT5	BD	NA	NA	NA	NA	NA
Astrocyte	OLAH	BD	NA	NA	NA	NA	NA
Astrocyte	PANK1	BD	NA	NA	NA	NA	NA
Astrocyte	PAOX	BD	NA	NA	NA	NA	NA
Astrocyte	PARG	BD	NA	NA	NA	NA	NA
Astrocyte	PDSS1	BD	NA	NA	NA	NA	NA
Astrocyte	PFKP	BD	NA	NA	NA	NA	NA
Astrocyte	PHYH	BD	NA	NA	NA	NA	NA
Astrocyte	PITRM1	BD	NA	NA	NA	NA	NA
Astrocyte	PLPP4	BD	NA	NA	NA	NA	NA
Astrocyte	PLXDC2	BD	NA	NA	NA	NA	NA
Astrocyte	POLR3A	BD	NA	NA	NA	NA	NA
Astrocyte	PROSER2	BD	NA	NA	NA	NA	NA
Astrocyte	PRPF18	BD	NA	NA	NA	NA	NA
Astrocyte	PRTFDC1	BD	NA	NA	NA	NA	NA
Astrocyte	PSAP	BD	NA	NA	NA	NA	NA
Astrocyte	PSTK	BD	NA	NA	NA	NA	NA
Astrocyte	PTEN	BD	NA	NA	NA	NA	NA
Astrocyte	PTER	BD	0.672074	0.39364	NA	NA	NA
Astrocyte	PTPN20	BD	NA	NA	NA	NA	NA
Astrocyte	PWWP2B	BD	NA	NA	NA	NA	NA
Astrocyte	R3HCC1L	BD	NA	NA	NA	NA	NA
Astrocyte	RAB18	BD	NA	NA	NA	NA	NA
Astrocyte	RASSF4	BD	NA	NA	NA	NA	NA
Astrocyte	RGR	BD	NA	NA	NA	NA	NA
Astrocyte	RNLS	BD	NA	NA	NA	NA	NA
Astrocyte	RPP38	BD	NA	NA	NA	NA	NA
Astrocyte	SAMD8	BD	NA	NA	NA	NA	NA
Astrocyte	SCART1	BD	NA	NA	NA	NA	NA
Astrocyte	SEC23IP	BD	NA	NA	NA	NA	NA
Astrocyte	SEC31B	BD	NA	NA	NA	NA	NA
Astrocyte	SEC61A2	BD	NA	NA	NA	NA	NA
Astrocyte	SEPHS1	BD	NA	NA	NA	NA	NA
Astrocyte	SGMS1	BD	NA	NA	NA	NA	NA
Astrocyte	SGPL1	BD	NA	NA	NA	NA	NA
Astrocyte	SHLD2	BD	NA	NA	NA	NA	NA
Astrocyte	SLC16A12	BD	NA	NA	NA	NA	NA
Astrocyte	SLC29A3	BD	NA	NA	NA	NA	NA
Astrocyte	SLC39A12	BD	NA	NA	NA	NA	NA
Astrocyte	SLK	BD	NA	NA	NA	NA	NA
Astrocyte	SORBS1	BD	NA	NA	NA	NA	NA
Astrocyte	SPOCK2	BD	NA	NA	NA	NA	NA
Astrocyte	STK32C	BD	NA	NA	NA	NA	NA
Astrocyte	STN1	BD	NA	NA	NA	NA	NA
Astrocyte	SUPV3L1	BD	NA	NA	NA	NA	NA
Astrocyte	SUV39H2	BD	NA	NA	NA	NA	NA
Astrocyte	SYNPO2L	BD	NA	NA	NA	NA	NA
Astrocyte	SYT15	BD	NA	NA	NA	NA	NA
Astrocyte	TACC2	BD	NA	NA	NA	NA	NA
Astrocyte	TBC1D12	BD	NA	NA	NA	NA	NA
Astrocyte	TCTN3	BD	NA	NA	NA	NA	NA
Astrocyte	THNSL1	BD	NA	NA	NA	NA	NA
Astrocyte	TIAL1	BD	NA	NA	NA	NA	NA
Astrocyte	TIMM23	BD	NA	NA	NA	NA	NA
Astrocyte	TIMM23B	BD	NA	NA	NA	NA	NA
Astrocyte	TM9SF3	BD	NA	NA	NA	NA	NA
Astrocyte	TUBB8	BD	NA	NA	NA	NA	NA
Astrocyte	TUBGCP2	BD	NA	NA	NA	NA	NA
Astrocyte	TYSND1	BD	NA	NA	NA	NA	NA
Astrocyte	UPF2	BD	NA	NA	NA	NA	NA
Astrocyte	USP54	BD	NA	NA	NA	NA	NA
Astrocyte	VPS26A	BD	NA	NA	NA	NA	NA
Astrocyte	VSIR	BD	NA	NA	NA	NA	NA
Astrocyte	WAPL	BD	NA	NA	NA	NA	NA
Astrocyte	WASHC2A	BD	NA	NA	NA	NA	NA
Astrocyte	WASHC2C	BD	NA	NA	NA	NA	NA
Astrocyte	WDR11	BD	NA	NA	NA	NA	NA
Astrocyte	WDR37	BD	NA	NA	NA	NA	NA
Astrocyte	YME1L1	BD	NA	NA	NA	NA	NA
Astrocyte	ZEB1	BD	NA	NA	NA	NA	NA
Astrocyte	ZFAND4	BD	NA	NA	NA	NA	NA
Astrocyte	ZMYND11	BD	NA	NA	NA	NA	NA
Astrocyte	ZNF22	BD	NA	NA	NA	NA	NA
Astrocyte	ZNF239	BD	NA	NA	NA	NA	NA
Astrocyte	ZNF33B	BD	NA	NA	NA	NA	NA
Astrocyte	ZNF438	BD	NA	NA	NA	NA	NA
Astrocyte	ZNF485	BD	NA	NA	NA	NA	NA
Astrocyte	ZNF487	BD	NA	NA	NA	NA	NA
Astrocyte	ZNF511	BD	NA	NA	NA	NA	NA
Astrocyte	ZNF518A	BD	NA	NA	NA	NA	NA
Astrocyte	ZSWIM8	BD	NA	NA	NA	NA	NA
Astrocyte	EMX2	MD	NA	NA	NA	NA	NA
Astrocyte	ERLIN1	MD	NA	NA	NA	NA	NA
Astrocyte	FAS	MD	0.0461058	0.196883	NA	NA	NA
Astrocyte	LZTS2	MD	NA	NA	NA	NA	NA
Astrocyte	PPP3CB	MD	0.00451188	0.425157	NA	NA	NA
Astrocyte	PTER	MD	0.661756	0.219017	NA	NA	NA
Astrocyte	R3HCC1L	MD	NA	NA	NA	NA	NA
Astrocyte	SEC24C	MD	NA	NA	NA	NA	NA
Astrocyte	SEC31B	MD	NA	NA	NA	NA	NA
Astrocyte	SHLD2	MD	NA	NA	NA	NA	NA
Astrocyte	SLC35G1	MD	NA	NA	NA	NA	NA
Astrocyte	ZNF511	MD	NA	NA	NA	NA	NA
Astrocyte	ZSWIM8	MD	NA	NA	NA	NA	NA
Astrocyte	AL117339.5	SZ	NA	NA	NA	NA	NA
Astrocyte	AL132657.1	SZ	NA	NA	NA	NA	NA
Astrocyte	AL133216.1	SZ	NA	NA	NA	NA	NA
Astrocyte	AL392086.1	SZ	NA	NA	NA	NA	NA
Astrocyte	AL731563.3	SZ	NA	NA	NA	NA	NA
Astrocyte	EMX2	SZ	NA	NA	NA	NA	NA
Astrocyte	ERLIN1	SZ	NA	NA	NA	NA	NA
Astrocyte	FAS	SZ	0.269646	0.211123	NA	NA	NA
Astrocyte	KAT6B	SZ	NA	NA	NA	NA	NA
Astrocyte	LZTS2	SZ	NA	NA	NA	NA	NA
Astrocyte	NUDT13	SZ	NA	NA	NA	NA	NA
Astrocyte	POLL	SZ	NA	NA	NA	NA	NA
Astrocyte	PTER	SZ	0.996293	NA	NA	NA	NA
Astrocyte	R3HCC1L	SZ	NA	NA	NA	NA	NA
Astrocyte	SEC31B	SZ	NA	NA	NA	NA	NA
Astrocyte	SHLD2	SZ	NA	NA	NA	NA	NA
Astrocyte	SLK	SZ	NA	NA	NA	NA	NA
Astrocyte	TRIM8	SZ	-0.254683	0.321294	NA	NA	NA
Astrocyte	ZNF33A	SZ	NA	NA	NA	NA	NA
Astrocyte	ZNF37A	SZ	NA	NA	NA	NA	NA
Astrocyte	ZNF511	SZ	NA	NA	NA	NA	NA
Astrocyte	ZSWIM8	SZ	NA	NA	NA	NA	NA
Astrocyte	AL391121.1	AD	NA	NA	NA	NA	NA
Astrocyte	AL392086.1	AD	NA	NA	NA	NA	NA
Astrocyte	ARL3	AD	NA	NA	NA	NA	NA
Astrocyte	ARMH3	AD	NA	NA	NA	NA	NA
Astrocyte	BORCS7	AD	NA	NA	NA	NA	NA
Astrocyte	CNNM2	AD	NA	NA	NA	NA	NA
Astrocyte	EMX2	AD	NA	NA	NA	NA	NA
Astrocyte	ERLIN1	AD	NA	NA	NA	NA	NA
Astrocyte	GBF1	AD	NA	NA	NA	NA	NA
Astrocyte	HPS6	AD	NA	NA	NA	NA	NA
Astrocyte	HPSE2	AD	NA	NA	NA	NA	NA
Astrocyte	KAT6B	AD	NA	NA	NA	NA	NA
Astrocyte	LDB1	AD	NA	NA	NA	NA	NA
Astrocyte	LZTS2	AD	NA	NA	NA	NA	NA
Astrocyte	MYOZ1	AD	NA	NA	NA	NA	NA
Astrocyte	NT5C2	AD	NA	NA	NA	NA	NA
Astrocyte	PCGF6	AD	NA	NA	NA	NA	NA
Astrocyte	PDCD11	AD	NA	NA	NA	NA	NA
Astrocyte	PPRC1	AD	NA	NA	NA	NA	NA
Astrocyte	R3HCC1L	AD	NA	NA	NA	NA	NA
Astrocyte	SEC31B	AD	NA	NA	NA	NA	NA
Astrocyte	SFXN2	AD	NA	NA	NA	NA	NA
Astrocyte	SHLD2	AD	NA	NA	NA	NA	NA
Astrocyte	SLK	AD	NA	NA	NA	NA	NA
Astrocyte	SYNPO2L	AD	NA	NA	NA	NA	NA
Astrocyte	TAF5	AD	NA	NA	NA	NA	NA
Astrocyte	TRIM8	AD	NA	NA	NA	NA	NA
Astrocyte	USP54	AD	NA	NA	NA	NA	NA
Astrocyte	WBP1L	AD	NA	NA	NA	NA	NA
Astrocyte	ZNF248	AD	NA	NA	NA	NA	NA
Astrocyte	ZNF511	AD	NA	NA	NA	NA	NA
Astrocyte	ZSWIM8	AD	NA	NA	NA	NA	NA
Astrocyte	AC022762.2	MS	NA	NA	NA	NA	NA
Astrocyte	AC024475.4	MS	NA	NA	NA	NA	NA
Astrocyte	AC044839.1	MS	NA	NA	NA	NA	NA
Astrocyte	AC068205.1	MS	NA	NA	NA	NA	NA
Astrocyte	AC069287.1	MS	NA	NA	NA	NA	NA
Astrocyte	AC084337.2	MS	NA	NA	NA	NA	NA
Astrocyte	AC084859.1	MS	NA	NA	NA	NA	NA
Astrocyte	AC090092.1	MS	NA	NA	NA	NA	NA
Astrocyte	AC090458.1	MS	NA	NA	NA	NA	NA
Astrocyte	AC111188.1	MS	NA	NA	NA	NA	NA
Astrocyte	AC127526.1	MS	NA	NA	NA	NA	NA
Astrocyte	ACER3	MS	NA	NA	NA	NA	NA
Astrocyte	ADAMTS15	MS	NA	NA	NA	NA	NA
Astrocyte	AKIP1	MS	NA	NA	NA	NA	NA
Astrocyte	AMOTL1	MS	NA	NA	NA	NA	NA
Astrocyte	ANKRD42	MS	NA	NA	NA	NA	NA
Astrocyte	ANKRD49	MS	NA	NA	NA	NA	NA
Astrocyte	AP001273.2	MS	NA	NA	NA	NA	NA
Astrocyte	AP001527.2	MS	NA	NA	NA	NA	NA
Astrocyte	AP001767.3	MS	NA	NA	NA	NA	NA
Astrocyte	AP001790.1	MS	NA	NA	NA	NA	NA
Astrocyte	AP001978.1	MS	NA	NA	NA	NA	NA
Astrocyte	AP002444.1	MS	NA	NA	NA	NA	NA
Astrocyte	AP002759.1	MS	NA	NA	NA	NA	NA
Astrocyte	AP002986.1	MS	NA	NA	NA	NA	NA
Astrocyte	AP002989.1	MS	NA	NA	NA	NA	NA
Astrocyte	AP003066.1	MS	NA	NA	NA	NA	NA
Astrocyte	AP003071.2	MS	NA	NA	NA	NA	NA
Astrocyte	AP003096.1	MS	NA	NA	NA	NA	NA
Astrocyte	AP003486.1	MS	NA	NA	NA	NA	NA
Astrocyte	AP003498.1	MS	NA	NA	NA	NA	NA
Astrocyte	APLNR	MS	NA	NA	NA	NA	NA
Astrocyte	ARFGAP2	MS	NA	NA	NA	NA	NA
Astrocyte	ARHGAP42	MS	NA	NA	NA	NA	NA
Astrocyte	ARNTL	MS	NA	NA	NA	NA	NA
Astrocyte	ATG16L2	MS	NA	NA	NA	NA	NA
Astrocyte	BBOX1	MS	NA	NA	NA	NA	NA
Astrocyte	BIRC2	MS	NA	NA	NA	NA	NA
Astrocyte	BTBD10	MS	NA	NA	NA	NA	NA
Astrocyte	BTBD18	MS	NA	NA	NA	NA	NA
Astrocyte	C2CD3	MS	NA	NA	NA	NA	NA
Astrocyte	CARD18	MS	NA	NA	NA	NA	NA
Astrocyte	CARS	MS	NA	NA	NA	NA	NA
Astrocyte	CCDC82	MS	NA	NA	NA	NA	NA
Astrocyte	CCDC90B	MS	NA	NA	NA	NA	NA
Astrocyte	CCS	MS	NA	NA	NA	NA	NA
Astrocyte	CEP126	MS	NA	NA	NA	NA	NA
Astrocyte	CEP295	MS	NA	NA	NA	NA	NA
Astrocyte	CEP57	MS	NA	NA	NA	NA	NA
Astrocyte	CFAP300	MS	NA	NA	NA	NA	NA
Astrocyte	CHRNA10	MS	NA	NA	NA	NA	NA
Astrocyte	CHST1	MS	NA	NA	NA	NA	NA
Astrocyte	CLP1	MS	NA	NA	NA	NA	NA
Astrocyte	CNGA4	MS	NA	NA	NA	NA	NA
Astrocyte	CPT1A	MS	NA	NA	NA	NA	NA
Astrocyte	CRY2	MS	NA	NA	NA	NA	NA
Astrocyte	CTNND1	MS	NA	NA	NA	NA	NA
Astrocyte	DCDC1	MS	NA	NA	NA	NA	NA
Astrocyte	DCHS1	MS	NA	NA	NA	NA	NA
Astrocyte	DCUN1D5	MS	NA	NA	NA	NA	NA
Astrocyte	DDB2	MS	NA	NA	NA	NA	NA
Astrocyte	DENND5A	MS	NA	NA	NA	NA	NA
Astrocyte	DEUP1	MS	NA	NA	NA	NA	NA
Astrocyte	DNAJB13	MS	NA	NA	NA	NA	NA
Astrocyte	DNAJC24	MS	NA	NA	NA	NA	NA
Astrocyte	DNHD1	MS	NA	NA	NA	NA	NA
Astrocyte	DYNC2H1	MS	NA	NA	NA	NA	NA
Astrocyte	ENDOD1	MS	NA	NA	NA	NA	NA
Astrocyte	FADS2	MS	NA	NA	NA	NA	NA
Astrocyte	FAM111A	MS	NA	NA	NA	NA	NA
Astrocyte	FAM111A-DT	MS	NA	NA	NA	NA	NA
Astrocyte	FAM160A2	MS	NA	NA	NA	NA	NA
Astrocyte	FAM168A	MS	NA	NA	NA	NA	NA
Astrocyte	FAM181B	MS	NA	NA	NA	NA	NA
Astrocyte	FAM76B	MS	NA	NA	NA	NA	NA
Astrocyte	FANCF	MS	NA	NA	NA	NA	NA
Astrocyte	FAR1	MS	NA	NA	NA	NA	NA
Astrocyte	FIBIN	MS	NA	NA	NA	NA	NA
Astrocyte	FNBP4	MS	NA	NA	NA	NA	NA
Astrocyte	GALNT18	MS	NA	NA	NA	NA	NA
Astrocyte	GAS2	MS	NA	NA	NA	NA	NA
Astrocyte	HEPHL1	MS	NA	NA	NA	NA	NA
Astrocyte	IGHMBP2	MS	NA	NA	NA	NA	NA
Astrocyte	ILK	MS	NA	NA	NA	NA	NA
Astrocyte	JRKL	MS	NA	NA	NA	NA	NA
Astrocyte	KBTBD4	MS	NA	NA	NA	NA	NA
Astrocyte	KDM4D	MS	NA	NA	NA	NA	NA
Astrocyte	KRTAP5-10	MS	NA	NA	NA	NA	NA
Astrocyte	LDHC	MS	NA	NA	NA	NA	NA
Astrocyte	LGR4	MS	NA	NA	NA	NA	NA
Astrocyte	LINC00958	MS	NA	NA	NA	NA	NA
Astrocyte	LINC01001	MS	NA	NA	NA	NA	NA
Astrocyte	LINC02548	MS	NA	NA	NA	NA	NA
Astrocyte	LPXN	MS	NA	NA	NA	NA	NA
Astrocyte	LRRC55	MS	NA	NA	NA	NA	NA
Astrocyte	LTO1	MS	NA	NA	NA	NA	NA
Astrocyte	MAML2	MS	NA	NA	NA	NA	NA
Astrocyte	MAP4K2	MS	NA	NA	NA	NA	NA
Astrocyte	MEN1	MS	NA	NA	NA	NA	NA
Astrocyte	MIR4300HG	MS	NA	NA	NA	NA	NA
Astrocyte	MMP26	MS	NA	NA	NA	NA	NA
Astrocyte	MRE11	MS	NA	NA	NA	NA	NA
Astrocyte	MRGPRF	MS	NA	NA	NA	NA	NA
Astrocyte	MTMR2	MS	NA	NA	NA	NA	NA
Astrocyte	NAP1L4	MS	NA	NA	NA	NA	NA
Astrocyte	NAV2	MS	NA	NA	NA	NA	NA
Astrocyte	NEU3	MS	NA	NA	NA	NA	NA
Astrocyte	NLRP14	MS	NA	NA	NA	NA	NA
Astrocyte	NLRX1	MS	NA	NA	NA	NA	NA
Astrocyte	NTM	MS	NA	NA	NA	NA	NA
Astrocyte	NUP98	MS	NA	NA	NA	NA	NA
Astrocyte	OR9Q1	MS	NA	NA	NA	NA	NA
Astrocyte	OSBPL5	MS	NA	NA	NA	NA	NA
Astrocyte	P4HA3	MS	NA	NA	NA	NA	NA
Astrocyte	PAAF1	MS	NA	NA	NA	NA	NA
Astrocyte	PANX1	MS	NA	NA	NA	NA	NA
Astrocyte	PARVA	MS	NA	NA	NA	NA	NA
Astrocyte	PAX6	MS	NA	NA	NA	NA	NA
Astrocyte	PCF11	MS	NA	NA	NA	NA	NA
Astrocyte	PGAP2	MS	NA	NA	NA	NA	NA
Astrocyte	PGR	MS	NA	NA	NA	NA	NA
Astrocyte	PHF21A	MS	NA	NA	NA	NA	NA
Astrocyte	PIWIL4	MS	NA	NA	NA	NA	NA
Astrocyte	PLCB3	MS	NA	NA	NA	NA	NA
Astrocyte	POLA2	MS	NA	NA	NA	NA	NA
Astrocyte	PPFIBP2	MS	NA	NA	NA	NA	NA
Astrocyte	PPME1	MS	NA	NA	NA	NA	NA
Astrocyte	PPP6R3	MS	NA	NA	NA	NA	NA
Astrocyte	PRCP	MS	NA	NA	NA	NA	NA
Astrocyte	RAB30	MS	NA	NA	NA	NA	NA
Astrocyte	RASSF10	MS	NA	NA	NA	NA	NA
Astrocyte	RHOD	MS	NA	NA	NA	NA	NA
Astrocyte	ROBO4	MS	NA	NA	NA	NA	NA
Astrocyte	RRAS2	MS	NA	NA	NA	NA	NA
Astrocyte	RRM1	MS	NA	NA	NA	NA	NA
Astrocyte	RRP8	MS	NA	NA	NA	NA	NA
Astrocyte	SCUBE2	MS	NA	NA	NA	NA	NA
Astrocyte	SERPING1	MS	NA	NA	NA	NA	NA
Astrocyte	SESN3	MS	NA	NA	NA	NA	NA
Astrocyte	SIK2	MS	NA	NA	NA	NA	NA
Astrocyte	SLC22A18	MS	NA	NA	NA	NA	NA
Astrocyte	SLC35C1	MS	NA	NA	NA	NA	NA
Astrocyte	SLC36A4	MS	NA	NA	NA	NA	NA
Astrocyte	SLC5A12	MS	NA	NA	NA	NA	NA
Astrocyte	SMPD1	MS	NA	NA	NA	NA	NA
Astrocyte	SNX19	MS	NA	NA	NA	NA	NA
Astrocyte	SORL1	MS	NA	NA	NA	NA	NA
Astrocyte	SPON1	MS	NA	NA	NA	NA	NA
Astrocyte	ST5	MS	NA	NA	NA	NA	NA
Astrocyte	STIM1	MS	NA	NA	NA	NA	NA
Astrocyte	SYT9	MS	NA	NA	NA	NA	NA
Astrocyte	TAF1D	MS	NA	NA	NA	NA	NA
Astrocyte	TEAD1	MS	NA	NA	NA	NA	NA
Astrocyte	TENM4	MS	NA	NA	NA	NA	NA
Astrocyte	TMEM123	MS	NA	NA	NA	NA	NA
Astrocyte	TMEM41B	MS	NA	NA	NA	NA	NA
Astrocyte	TMEM9B	MS	NA	NA	NA	NA	NA
Astrocyte	TNKS1BP1	MS	NA	NA	NA	NA	NA
Astrocyte	TPCN2	MS	NA	NA	NA	NA	NA
Astrocyte	TPP1	MS	NA	NA	NA	NA	NA
Astrocyte	TRIM21	MS	NA	NA	NA	NA	NA
Astrocyte	TRIM22	MS	NA	NA	NA	NA	NA
Astrocyte	TRIM5	MS	NA	NA	NA	NA	NA
Astrocyte	TRIM68	MS	NA	NA	NA	NA	NA
Astrocyte	TSKU	MS	NA	NA	NA	NA	NA
Astrocyte	UBE2L6	MS	NA	NA	NA	NA	NA
Astrocyte	UCP3	MS	NA	NA	NA	NA	NA
Astrocyte	USP47	MS	NA	NA	NA	NA	NA
Astrocyte	YAP1	MS	NA	NA	NA	NA	NA
Astrocyte	ZBTB44	MS	NA	NA	NA	NA	NA
Astrocyte	ZC3H12C	MS	NA	NA	NA	NA	NA
Astrocyte	ZDHHC13	MS	NA	NA	NA	NA	NA
Astrocyte	ZDHHC5	MS	NA	NA	NA	NA	NA
Astrocyte	ZNF143	MS	NA	NA	NA	NA	NA
Astrocyte	ZNF195	MS	NA	NA	NA	NA	NA
Astrocyte	ZNF202	MS	NA	NA	NA	NA	NA
Astrocyte	ZNF214	MS	NA	NA	NA	NA	NA
Astrocyte	ZNF215	MS	NA	NA	NA	NA	NA
Astrocyte	AC018523.2	PD	NA	NA	NA	NA	NA
Astrocyte	AC018716.2	PD	NA	NA	NA	NA	NA
Astrocyte	AC024475.4	PD	NA	NA	NA	NA	NA
Astrocyte	AC044839.1	PD	NA	NA	NA	NA	NA
Astrocyte	AC068205.1	PD	NA	NA	NA	NA	NA
Astrocyte	AC079917.1	PD	NA	NA	NA	NA	NA
Astrocyte	AC084859.1	PD	NA	NA	NA	NA	NA
Astrocyte	AC090124.1	PD	NA	NA	NA	NA	NA
Astrocyte	AC090458.1	PD	NA	NA	NA	NA	NA
Astrocyte	AC090833.1	PD	NA	NA	NA	NA	NA
Astrocyte	AC103736.1	PD	NA	NA	NA	NA	NA
Astrocyte	AC124657.1	PD	NA	NA	NA	NA	NA
Astrocyte	AC127526.1	PD	NA	NA	NA	NA	NA
Astrocyte	ACCS	PD	NA	NA	NA	NA	NA
Astrocyte	AKIP1	PD	NA	NA	NA	NA	NA
Astrocyte	ALDH3B1	PD	NA	NA	NA	NA	NA
Astrocyte	ALKBH3	PD	NA	NA	NA	NA	NA
Astrocyte	ANKK1	PD	NA	NA	NA	NA	NA
Astrocyte	ANKRD13D	PD	NA	NA	NA	NA	NA
Astrocyte	ANKRD42	PD	NA	NA	NA	NA	NA
Astrocyte	AP000721.1	PD	NA	NA	NA	NA	NA
Astrocyte	AP001266.2	PD	NA	NA	NA	NA	NA
Astrocyte	AP001462.1	PD	NA	NA	NA	NA	NA
Astrocyte	AP001547.1	PD	NA	NA	NA	NA	NA
Astrocyte	AP001978.1	PD	NA	NA	NA	NA	NA
Astrocyte	AP002360.1	PD	NA	NA	NA	NA	NA
Astrocyte	AP002373.1	PD	NA	NA	NA	NA	NA
Astrocyte	AP002759.1	PD	NA	NA	NA	NA	NA
Astrocyte	AP002884.1	PD	NA	NA	NA	NA	NA
Astrocyte	AP002989.1	PD	NA	NA	NA	NA	NA
Astrocyte	AP003059.1	PD	NA	NA	NA	NA	NA
Astrocyte	AP003063.1	PD	NA	NA	NA	NA	NA
Astrocyte	AP003486.1	PD	NA	NA	NA	NA	NA
Astrocyte	AP5B1	PD	NA	NA	NA	NA	NA
Astrocyte	API5	PD	NA	NA	NA	NA	NA
Astrocyte	APLNR	PD	NA	NA	NA	NA	NA
Astrocyte	ARFGAP2	PD	NA	NA	NA	NA	NA
Astrocyte	ARHGAP1	PD	NA	NA	NA	NA	NA
Astrocyte	ARHGEF12	PD	NA	NA	NA	NA	NA
Astrocyte	ARHGEF17	PD	NA	NA	NA	NA	NA
Astrocyte	ARRB1	PD	NA	NA	NA	NA	NA
Astrocyte	ATG16L2	PD	NA	NA	NA	NA	NA
Astrocyte	ATG2A	PD	NA	NA	NA	NA	NA
Astrocyte	ATL3	PD	NA	NA	NA	NA	NA
Astrocyte	BATF2	PD	NA	NA	NA	NA	NA
Astrocyte	BBOX1	PD	NA	NA	NA	NA	NA
Astrocyte	BLID	PD	NA	NA	NA	NA	NA
Astrocyte	BTBD18	PD	NA	NA	NA	NA	NA
Astrocyte	C11orf49	PD	NA	NA	NA	NA	NA
Astrocyte	C11orf74	PD	NA	NA	NA	NA	NA
Astrocyte	C11orf95	PD	NA	NA	NA	NA	NA
Astrocyte	C2CD3	PD	NA	NA	NA	NA	NA
Astrocyte	CABP4	PD	NA	NA	NA	NA	NA
Astrocyte	CADM1	PD	NA	NA	NA	NA	NA
Astrocyte	CALCB	PD	NA	NA	NA	NA	NA
Astrocyte	CAPN1	PD	NA	NA	NA	NA	NA
Astrocyte	CARD18	PD	NA	NA	NA	NA	NA
Astrocyte	CARS	PD	NA	NA	NA	NA	NA
Astrocyte	CATSPERZ	PD	NA	NA	NA	NA	NA
Astrocyte	CCDC15	PD	NA	NA	NA	NA	NA
Astrocyte	CCDC81	PD	NA	NA	NA	NA	NA
Astrocyte	CCS	PD	NA	NA	NA	NA	NA
Astrocyte	CD44	PD	NA	NA	NA	NA	NA
Astrocyte	CD5	PD	NA	NA	NA	NA	NA
Astrocyte	CD81	PD	NA	NA	NA	NA	NA
Astrocyte	CD82	PD	NA	NA	NA	NA	NA
Astrocyte	CEP126	PD	NA	NA	NA	NA	NA
Astrocyte	CHEK1	PD	NA	NA	NA	NA	NA
Astrocyte	CHKA	PD	NA	NA	NA	NA	NA
Astrocyte	CHRNA10	PD	NA	NA	NA	NA	NA
Astrocyte	CHST1	PD	NA	NA	NA	NA	NA
Astrocyte	CKAP5	PD	NA	NA	NA	NA	NA
Astrocyte	CLCF1	PD	NA	NA	NA	NA	NA
Astrocyte	COPB1	PD	NA	NA	NA	NA	NA
Astrocyte	CORO1B	PD	NA	NA	NA	NA	NA
Astrocyte	CRY2	PD	NA	NA	NA	NA	NA
Astrocyte	CTNND1	PD	NA	NA	NA	NA	NA
Astrocyte	CYP2R1	PD	NA	NA	NA	NA	NA
Astrocyte	DCDC1	PD	NA	NA	NA	NA	NA
Astrocyte	DCUN1D5	PD	NA	NA	NA	NA	NA
Astrocyte	DDB2	PD	NA	NA	NA	NA	NA
Astrocyte	DENND5A	PD	NA	NA	NA	NA	NA
Astrocyte	DEUP1	PD	NA	NA	NA	NA	NA
Astrocyte	DGKZ	PD	NA	NA	NA	NA	NA
Astrocyte	DKK3	PD	NA	NA	NA	NA	NA
Astrocyte	DNAJB13	PD	NA	NA	NA	NA	NA
Astrocyte	DNAJC24	PD	NA	NA	NA	NA	NA
Astrocyte	DPF2	PD	NA	NA	NA	NA	NA
Astrocyte	DRD2	PD	NA	NA	NA	NA	NA
Astrocyte	DYNC2H1	PD	NA	NA	NA	NA	NA
Astrocyte	EED	PD	NA	NA	NA	NA	NA
Astrocyte	EFEMP2	PD	NA	NA	NA	NA	NA
Astrocyte	EHD1	PD	NA	NA	NA	NA	NA
Astrocyte	ELP4	PD	NA	NA	NA	NA	NA
Astrocyte	ESRRA	PD	NA	NA	NA	NA	NA
Astrocyte	EXT2	PD	NA	NA	NA	NA	NA
Astrocyte	FAM168A	PD	NA	NA	NA	NA	NA
Astrocyte	FAT3	PD	NA	NA	NA	NA	NA
Astrocyte	FERMT3	PD	NA	NA	NA	NA	NA
Astrocyte	FIBIN	PD	NA	NA	NA	NA	NA
Astrocyte	FJX1	PD	NA	NA	NA	NA	NA
Astrocyte	FLRT1	PD	NA	NA	NA	NA	NA
Astrocyte	FNBP4	PD	NA	NA	NA	NA	NA
Astrocyte	FOSL1	PD	NA	NA	NA	NA	NA
Astrocyte	GPR137	PD	NA	NA	NA	NA	NA
Astrocyte	GRAMD1B	PD	NA	NA	NA	NA	NA
Astrocyte	GRIK4	PD	NA	NA	NA	NA	NA
Astrocyte	HARBI1	PD	NA	NA	NA	NA	NA
Astrocyte	HBG2	PD	NA	NA	NA	NA	NA
Astrocyte	HEPACAM	PD	NA	NA	NA	NA	NA
Astrocyte	HEPN1	PD	NA	NA	NA	NA	NA
Astrocyte	HIKESHI	PD	NA	NA	NA	NA	NA
Astrocyte	HSD17B12	PD	NA	NA	NA	NA	NA
Astrocyte	IMMP1L	PD	NA	NA	NA	NA	NA
Astrocyte	INSC	PD	NA	NA	NA	NA	NA
Astrocyte	JHY	PD	NA	NA	NA	NA	NA
Astrocyte	KAT5	PD	NA	NA	NA	NA	NA
Astrocyte	KBTBD4	PD	NA	NA	NA	NA	NA
Astrocyte	KCTD21	PD	NA	NA	NA	NA	NA
Astrocyte	KMT5B	PD	NA	NA	NA	NA	NA
Astrocyte	LDLRAD3	PD	NA	NA	NA	NA	NA
Astrocyte	LGR4	PD	NA	NA	NA	NA	NA
Astrocyte	LINC00958	PD	NA	NA	NA	NA	NA
Astrocyte	LMO1	PD	NA	NA	NA	NA	NA
Astrocyte	LPXN	PD	NA	NA	NA	NA	NA
Astrocyte	LRP4	PD	NA	NA	NA	NA	NA
Astrocyte	LRP5	PD	NA	NA	NA	NA	NA
Astrocyte	LRRC55	PD	NA	NA	NA	NA	NA
Astrocyte	LTBP3	PD	NA	NA	NA	NA	NA
Astrocyte	LTO1	PD	NA	NA	NA	NA	NA
Astrocyte	MACROD1	PD	NA	NA	NA	NA	NA
Astrocyte	MAJIN	PD	NA	NA	NA	NA	NA
Astrocyte	MAP3K11	PD	NA	NA	NA	NA	NA
Astrocyte	MAP4K2	PD	NA	NA	NA	NA	NA
Astrocyte	MAP6	PD	NA	NA	NA	NA	NA
Astrocyte	MARK2	PD	NA	NA	NA	NA	NA
Astrocyte	MDK	PD	NA	NA	NA	NA	NA
Astrocyte	ME3	PD	NA	NA	NA	NA	NA
Astrocyte	MEN1	PD	NA	NA	NA	NA	NA
Astrocyte	METTL15	PD	NA	NA	NA	NA	NA
Astrocyte	MMP26	PD	NA	NA	NA	NA	NA
Astrocyte	MPPED2	PD	NA	NA	NA	NA	NA
Astrocyte	MS4A13	PD	NA	NA	NA	NA	NA
Astrocyte	MS4A5	PD	NA	NA	NA	NA	NA
Astrocyte	MSANTD2	PD	NA	NA	NA	NA	NA
Astrocyte	MUS81	PD	NA	NA	NA	NA	NA
Astrocyte	NAA40	PD	NA	NA	NA	NA	NA
Astrocyte	NAP1L4	PD	NA	NA	NA	NA	NA
Astrocyte	NCAM1	PD	NA	NA	NA	NA	NA
Astrocyte	NEAT1	PD	NA	NA	NA	NA	NA
Astrocyte	NEU3	PD	NA	NA	NA	NA	NA
Astrocyte	NLRX1	PD	NA	NA	NA	NA	NA
Astrocyte	NUDT22	PD	NA	NA	NA	NA	NA
Astrocyte	NUP98	PD	NA	NA	NA	NA	NA
Astrocyte	NXPE1	PD	NA	NA	NA	NA	NA
Astrocyte	OAF	PD	NA	NA	NA	NA	NA
Astrocyte	OR9Q1	PD	NA	NA	NA	NA	NA
Astrocyte	OSBPL5	PD	NA	NA	NA	NA	NA
Astrocyte	P4HA3	PD	NA	NA	NA	NA	NA
Astrocyte	PAAF1	PD	NA	NA	NA	NA	NA
Astrocyte	PACSIN3	PD	NA	NA	NA	NA	NA
Astrocyte	PAMR1	PD	NA	NA	NA	NA	NA
Astrocyte	PARVA	PD	NA	NA	NA	NA	NA
Astrocyte	PAX6	PD	NA	NA	NA	NA	NA
Astrocyte	PCNX3	PD	NA	NA	NA	NA	NA
Astrocyte	PDE3B	PD	NA	NA	NA	NA	NA
Astrocyte	PGAP2	PD	NA	NA	NA	NA	NA
Astrocyte	PHF21A	PD	NA	NA	NA	NA	NA
Astrocyte	PICALM	PD	NA	NA	NA	NA	NA
Astrocyte	PKNOX2	PD	NA	NA	NA	NA	NA
Astrocyte	PLCB3	PD	NA	NA	NA	NA	NA
Astrocyte	PLET1	PD	NA	NA	NA	NA	NA
Astrocyte	POLA2	PD	NA	NA	NA	NA	NA
Astrocyte	POLD4	PD	NA	NA	NA	NA	NA
Astrocyte	POU2F3	PD	NA	NA	NA	NA	NA
Astrocyte	PPME1	PD	NA	NA	NA	NA	NA
Astrocyte	PPP1R14B	PD	NA	NA	NA	NA	NA
Astrocyte	PRDM11	PD	NA	NA	NA	NA	NA
Astrocyte	PRR5L	PD	NA	NA	NA	NA	NA
Astrocyte	PSMA1	PD	NA	NA	NA	NA	NA
Astrocyte	PTPRJ	PD	NA	NA	NA	NA	NA
Astrocyte	PYGM	PD	NA	NA	NA	NA	NA
Astrocyte	RAB6A	PD	NA	NA	NA	NA	NA
Astrocyte	RAD9A	PD	NA	NA	NA	NA	NA
Astrocyte	RASSF10	PD	NA	NA	NA	NA	NA
Astrocyte	RCE1	PD	NA	NA	NA	NA	NA
Astrocyte	RCN1	PD	NA	NA	NA	NA	NA
Astrocyte	RELA	PD	NA	NA	NA	NA	NA
Astrocyte	RELT	PD	NA	NA	NA	NA	NA
Astrocyte	REXO2	PD	NA	NA	NA	NA	NA
Astrocyte	RIC3	PD	NA	NA	NA	NA	NA
Astrocyte	RNF169	PD	NA	NA	NA	NA	NA
Astrocyte	ROBO3	PD	NA	NA	NA	NA	NA
Astrocyte	ROBO4	PD	NA	NA	NA	NA	NA
Astrocyte	RPS6KA4	PD	NA	NA	NA	NA	NA
Astrocyte	RPS6KB2	PD	NA	NA	NA	NA	NA
Astrocyte	RRAS2	PD	NA	NA	NA	NA	NA
Astrocyte	RRM1	PD	NA	NA	NA	NA	NA
Astrocyte	SART1	PD	NA	NA	NA	NA	NA
Astrocyte	SCUBE2	PD	NA	NA	NA	NA	NA
Astrocyte	SERPING1	PD	NA	NA	NA	NA	NA
Astrocyte	SERPINH1	PD	NA	NA	NA	NA	NA
Astrocyte	SF1	PD	NA	NA	NA	NA	NA
Astrocyte	SF3B2	PD	0.808537	NA	NA	NA	NA
Astrocyte	SIAE	PD	NA	NA	NA	NA	NA
Astrocyte	SIK2	PD	NA	NA	NA	NA	NA
Astrocyte	SIPA1	PD	NA	NA	NA	NA	NA
Astrocyte	SLC1A2	PD	NA	NA	NA	NA	NA
Astrocyte	SLC22A18	PD	NA	NA	NA	NA	NA
Astrocyte	SLC35C1	PD	NA	NA	NA	NA	NA
Astrocyte	SLC36A4	PD	NA	NA	NA	NA	NA
Astrocyte	SLC37A2	PD	NA	NA	NA	NA	NA
Astrocyte	SLC5A12	PD	NA	NA	NA	NA	NA
Astrocyte	SNX19	PD	NA	NA	NA	NA	NA
Astrocyte	SNX32	PD	NA	NA	NA	NA	NA
Astrocyte	SORL1	PD	NA	NA	NA	NA	NA
Astrocyte	SPINDOC	PD	NA	NA	NA	NA	NA
Astrocyte	SPON1	PD	NA	NA	NA	NA	NA
Astrocyte	SSH3	PD	NA	NA	NA	NA	NA
Astrocyte	ST5	PD	NA	NA	NA	NA	NA
Astrocyte	STIM1	PD	NA	NA	NA	NA	NA
Astrocyte	STK33	PD	NA	NA	NA	NA	NA
Astrocyte	STT3A	PD	NA	NA	NA	NA	NA
Astrocyte	SWAP70	PD	NA	NA	NA	NA	NA
Astrocyte	SYVN1	PD	NA	NA	NA	NA	NA
Astrocyte	TBCEL	PD	NA	NA	NA	NA	NA
Astrocyte	TBRG1	PD	NA	NA	NA	NA	NA
Astrocyte	TEAD1	PD	NA	NA	NA	NA	NA
Astrocyte	TECTA	PD	NA	NA	NA	NA	NA
Astrocyte	TENM4	PD	NA	NA	NA	NA	NA
Astrocyte	TM7SF2	PD	NA	NA	NA	NA	NA
Astrocyte	TMEM134	PD	NA	NA	NA	NA	NA
Astrocyte	TMEM136	PD	NA	NA	NA	NA	NA
Astrocyte	TMEM218	PD	NA	NA	NA	NA	NA
Astrocyte	TMEM41B	PD	NA	NA	NA	NA	NA
Astrocyte	TMEM9B	PD	NA	NA	NA	NA	NA
Astrocyte	TMPRSS5	PD	NA	NA	NA	NA	NA
Astrocyte	TNKS1BP1	PD	NA	NA	NA	NA	NA
Astrocyte	TRAF6	PD	NA	NA	NA	NA	NA
Astrocyte	TRIM21	PD	NA	NA	NA	NA	NA
Astrocyte	TRIM29	PD	NA	NA	NA	NA	NA
Astrocyte	TRIM44	PD	NA	NA	NA	NA	NA
Astrocyte	TRIM66	PD	NA	NA	NA	NA	NA
Astrocyte	TRIM68	PD	NA	NA	NA	NA	NA
Astrocyte	TRPT1	PD	NA	NA	NA	NA	NA
Astrocyte	TSPAN18	PD	NA	NA	NA	NA	NA
Astrocyte	TSPAN32	PD	NA	NA	NA	NA	NA
Astrocyte	TTC12	PD	NA	NA	NA	NA	NA
Astrocyte	TTC17	PD	NA	NA	NA	NA	NA
Astrocyte	TUB	PD	NA	NA	NA	NA	NA
Astrocyte	UBASH3B	PD	NA	NA	NA	NA	NA
Astrocyte	UBE2L6	PD	NA	NA	NA	NA	NA
Astrocyte	UCP3	PD	NA	NA	NA	NA	NA
Astrocyte	UNC93B1	PD	NA	NA	NA	NA	NA
Astrocyte	USP28	PD	NA	NA	NA	NA	NA
Astrocyte	USP35	PD	NA	NA	NA	NA	NA
Astrocyte	USP47	PD	NA	NA	NA	NA	NA
Astrocyte	VEGFB	PD	NA	NA	NA	NA	NA
Astrocyte	VPS51	PD	NA	NA	NA	NA	NA
Astrocyte	VWA5A	PD	NA	NA	NA	NA	NA
Astrocyte	ZBTB16	PD	NA	NA	NA	NA	NA
Astrocyte	ZNF143	PD	NA	NA	NA	NA	NA
Astrocyte	ZNF195	PD	NA	NA	NA	NA	NA
Astrocyte	ZNF202	PD	NA	NA	NA	NA	NA
Astrocyte	ZNF408	PD	NA	NA	NA	NA	NA
Astrocyte	ZW10	PD	NA	NA	NA	NA	NA
Astrocyte	ABTB2	BD	NA	NA	NA	NA	NA
Astrocyte	AC018716.2	BD	NA	NA	NA	NA	NA
Astrocyte	AC022762.2	BD	NA	NA	NA	NA	NA
Astrocyte	AC024475.4	BD	NA	NA	NA	NA	NA
Astrocyte	AC068205.1	BD	NA	NA	NA	NA	NA
Astrocyte	AC079917.1	BD	NA	NA	NA	NA	NA
Astrocyte	AC084337.2	BD	NA	NA	NA	NA	NA
Astrocyte	AC090138.1	BD	NA	NA	NA	NA	NA
Astrocyte	AC090458.1	BD	NA	NA	NA	NA	NA
Astrocyte	AC103736.1	BD	NA	NA	NA	NA	NA
Astrocyte	ACAD8	BD	NA	NA	NA	NA	NA
Astrocyte	ACCS	BD	NA	NA	NA	NA	NA
Astrocyte	ACP2	BD	NA	NA	NA	NA	NA
Astrocyte	AGBL2	BD	NA	NA	NA	NA	NA
Astrocyte	AKIP1	BD	NA	NA	NA	NA	NA
Astrocyte	ALKBH3	BD	NA	NA	NA	NA	NA
Astrocyte	AP001547.1	BD	NA	NA	NA	NA	NA
Astrocyte	AP001978.1	BD	NA	NA	NA	NA	NA
Astrocyte	AP002360.1	BD	NA	NA	NA	NA	NA
Astrocyte	AP002759.1	BD	NA	NA	NA	NA	NA
Astrocyte	AP003059.1	BD	NA	NA	NA	NA	NA
Astrocyte	AP003059.2	BD	NA	NA	NA	NA	NA
Astrocyte	AP003066.1	BD	NA	NA	NA	NA	NA
Astrocyte	AP003108.2	BD	NA	NA	NA	NA	NA
Astrocyte	AP003392.4	BD	NA	NA	NA	NA	NA
Astrocyte	AP003716.1	BD	NA	NA	NA	NA	NA
Astrocyte	API5	BD	NA	NA	NA	NA	NA
Astrocyte	ARAP1	BD	NA	NA	NA	NA	NA
Astrocyte	ARFGAP2	BD	NA	NA	NA	NA	NA
Astrocyte	ARHGAP1	BD	NA	NA	NA	NA	NA
Astrocyte	ARHGAP42	BD	NA	NA	NA	NA	NA
Astrocyte	ARHGEF17	BD	NA	NA	NA	NA	NA
Astrocyte	ARRB1	BD	NA	NA	NA	NA	NA
Astrocyte	ATG16L2	BD	NA	NA	NA	NA	NA
Astrocyte	ATG2A	BD	NA	NA	NA	NA	NA
Astrocyte	BATF2	BD	NA	NA	NA	NA	NA
Astrocyte	BBOX1	BD	NA	NA	NA	NA	NA
Astrocyte	BCL9L	BD	NA	NA	NA	NA	NA
Astrocyte	C11orf49	BD	NA	NA	NA	NA	NA
Astrocyte	C11orf74	BD	NA	NA	NA	NA	NA
Astrocyte	C2CD3	BD	NA	NA	NA	NA	NA
Astrocyte	CAPN1	BD	NA	NA	NA	NA	NA
Astrocyte	CAPRIN1	BD	NA	NA	NA	NA	NA
Astrocyte	CARD18	BD	NA	NA	NA	NA	NA
Astrocyte	CAT	BD	NA	NA	NA	NA	NA
Astrocyte	CBL	BD	NA	NA	NA	NA	NA
Astrocyte	CCDC15	BD	NA	NA	NA	NA	NA
Astrocyte	CCDC73	BD	NA	NA	NA	NA	NA
Astrocyte	CCDC81	BD	NA	NA	NA	NA	NA
Astrocyte	CCDC82	BD	NA	NA	NA	NA	NA
Astrocyte	CCDC84	BD	NA	NA	NA	NA	NA
Astrocyte	CCS	BD	NA	NA	NA	NA	NA
Astrocyte	CD44	BD	NA	NA	NA	NA	NA
Astrocyte	CD59	BD	NA	NA	NA	NA	NA
Astrocyte	CD82	BD	NA	NA	NA	NA	NA
Astrocyte	CDON	BD	NA	NA	NA	NA	NA
Astrocyte	CELF1	BD	NA	NA	NA	NA	NA
Astrocyte	CEP126	BD	NA	NA	NA	NA	NA
Astrocyte	CEP57	BD	NA	NA	NA	NA	NA
Astrocyte	CHEK1	BD	NA	NA	NA	NA	NA
Astrocyte	CHKA	BD	NA	NA	NA	NA	NA
Astrocyte	CHRNA10	BD	NA	NA	NA	NA	NA
Astrocyte	CKAP5	BD	NA	NA	NA	NA	NA
Astrocyte	CLPB	BD	NA	NA	NA	NA	NA
Astrocyte	CNGA4	BD	NA	NA	NA	NA	NA
Astrocyte	CPSF7	BD	NA	NA	NA	NA	NA
Astrocyte	CREBZF	BD	NA	NA	NA	NA	NA
Astrocyte	CSTF3	BD	NA	NA	NA	NA	NA
Astrocyte	CYB561A3	BD	NA	NA	NA	NA	NA
Astrocyte	DAGLA	BD	NA	NA	NA	NA	NA
Astrocyte	DCDC1	BD	NA	NA	NA	NA	NA
Astrocyte	DCHS1	BD	NA	NA	NA	NA	NA
Astrocyte	DCPS	BD	NA	NA	NA	NA	NA
Astrocyte	DDB1	BD	NA	NA	NA	NA	NA
Astrocyte	DDB2	BD	NA	NA	NA	NA	NA
Astrocyte	DDX25	BD	NA	NA	NA	NA	NA
Astrocyte	DDX6	BD	NA	NA	NA	NA	NA
Astrocyte	DENND5A	BD	NA	NA	NA	NA	NA
Astrocyte	DGKZ	BD	NA	NA	NA	NA	NA
Astrocyte	DLG2	BD	NA	NA	NA	NA	NA
Astrocyte	DNAJB13	BD	NA	NA	NA	NA	NA
Astrocyte	DNAJC24	BD	NA	NA	NA	NA	NA
Astrocyte	DNHD1	BD	NA	NA	NA	NA	NA
Astrocyte	DPAGT1	BD	NA	NA	NA	NA	NA
Astrocyte	DPF2	BD	NA	NA	NA	NA	NA
Astrocyte	EED	BD	NA	NA	NA	NA	NA
Astrocyte	EIF3M	BD	NA	NA	NA	NA	NA
Astrocyte	ELP4	BD	NA	NA	NA	NA	NA
Astrocyte	EMSY	BD	NA	NA	NA	NA	NA
Astrocyte	EXT2	BD	NA	NA	NA	NA	NA
Astrocyte	FADD	BD	NA	NA	NA	NA	NA
Astrocyte	FADS1	BD	NA	NA	NA	NA	NA
Astrocyte	FADS2	BD	NA	NA	NA	NA	NA
Astrocyte	FAM111A	BD	NA	NA	NA	NA	NA
Astrocyte	FAM111A-DT	BD	NA	NA	NA	NA	NA
Astrocyte	FAM118B	BD	NA	NA	NA	NA	NA
Astrocyte	FAM160A2	BD	NA	NA	NA	NA	NA
Astrocyte	FAM168A	BD	NA	NA	NA	NA	NA
Astrocyte	FAM76B	BD	NA	NA	NA	NA	NA
Astrocyte	FAT3	BD	NA	NA	NA	NA	NA
Astrocyte	FBXO3	BD	NA	NA	NA	NA	NA
Astrocyte	FCHSD2	BD	NA	NA	NA	NA	NA
Astrocyte	FDX1	BD	NA	NA	NA	NA	NA
Astrocyte	FIBIN	BD	NA	NA	NA	NA	NA
Astrocyte	FJX1	BD	NA	NA	NA	NA	NA
Astrocyte	FNBP4	BD	NA	NA	NA	NA	NA
Astrocyte	FOXRED1	BD	NA	NA	NA	NA	NA
Astrocyte	GLB1L2	BD	NA	NA	NA	NA	NA
Astrocyte	GRAMD1B	BD	NA	NA	NA	NA	NA
Astrocyte	GTF2H1	BD	NA	NA	NA	NA	NA
Astrocyte	H2AFX	BD	NA	NA	NA	NA	NA
Astrocyte	HARBI1	BD	NA	NA	NA	NA	NA
Astrocyte	HBG2	BD	NA	NA	NA	NA	NA
Astrocyte	HEPACAM	BD	NA	NA	NA	NA	NA
Astrocyte	HEPN1	BD	NA	NA	NA	NA	NA
Astrocyte	HIKESHI	BD	NA	NA	NA	NA	NA
Astrocyte	HINFP	BD	NA	NA	NA	NA	NA
Astrocyte	HIPK3	BD	NA	NA	NA	NA	NA
Astrocyte	HMBS	BD	NA	NA	NA	NA	NA
Astrocyte	HPS5	BD	NA	NA	NA	NA	NA
Astrocyte	HSD17B12	BD	NA	NA	NA	NA	NA
Astrocyte	IFT46	BD	NA	NA	NA	NA	NA
Astrocyte	IGSF22	BD	NA	NA	NA	NA	NA
Astrocyte	ILK	BD	NA	NA	NA	NA	NA
Astrocyte	IMMP1L	BD	NA	NA	NA	NA	NA
Astrocyte	JHY	BD	NA	NA	NA	NA	NA
Astrocyte	JRKL	BD	NA	NA	NA	NA	NA
Astrocyte	KBTBD3	BD	NA	NA	NA	NA	NA
Astrocyte	KBTBD4	BD	NA	NA	NA	NA	NA
Astrocyte	KMT2A	BD	NA	NA	NA	NA	NA
Astrocyte	KMT5B	BD	NA	NA	NA	NA	NA
Astrocyte	KRTAP5-10	BD	NA	NA	NA	NA	NA
Astrocyte	LDHAL6A	BD	NA	NA	NA	NA	NA
Astrocyte	LDHC	BD	NA	NA	NA	NA	NA
Astrocyte	LDLRAD3	BD	NA	NA	NA	NA	NA
Astrocyte	LGR4	BD	NA	NA	NA	NA	NA
Astrocyte	LMO1	BD	NA	NA	NA	NA	NA
Astrocyte	LMO2	BD	NA	NA	NA	NA	NA
Astrocyte	LRP4	BD	NA	NA	NA	NA	NA
Astrocyte	LRRC4C	BD	NA	NA	NA	NA	NA
Astrocyte	LTO1	BD	NA	NA	NA	NA	NA
Astrocyte	MAJIN	BD	NA	NA	NA	NA	NA
Astrocyte	MAML2	BD	NA	NA	NA	NA	NA
Astrocyte	MAP4K2	BD	NA	NA	NA	NA	NA
Astrocyte	MAP6	BD	NA	NA	NA	NA	NA
Astrocyte	ME3	BD	NA	NA	NA	NA	NA
Astrocyte	MEN1	BD	NA	NA	NA	NA	NA
Astrocyte	METTL15	BD	NA	NA	NA	NA	NA
Astrocyte	MMP26	BD	NA	NA	NA	NA	NA
Astrocyte	MS4A13	BD	NA	NA	NA	NA	NA
Astrocyte	MS4A5	BD	NA	NA	NA	NA	NA
Astrocyte	MSANTD2	BD	NA	NA	NA	NA	NA
Astrocyte	MSANTD4	BD	NA	NA	NA	NA	NA
Astrocyte	MTMR2	BD	NA	NA	NA	NA	NA
Astrocyte	NADSYN1	BD	NA	NA	NA	NA	NA
Astrocyte	NAT10	BD	NA	NA	NA	NA	NA
Astrocyte	NCAPD3	BD	NA	NA	NA	NA	NA
Astrocyte	NEU3	BD	NA	NA	NA	NA	NA
Astrocyte	NFRKB	BD	NA	NA	NA	NA	NA
Astrocyte	NLRP14	BD	NA	NA	NA	NA	NA
Astrocyte	NLRX1	BD	NA	NA	NA	NA	NA
Astrocyte	NR1H3	BD	NA	NA	NA	NA	NA
Astrocyte	NUP98	BD	NA	NA	NA	NA	NA
Astrocyte	OSBP	BD	NA	NA	NA	NA	NA
Astrocyte	P2RY2	BD	NA	NA	NA	NA	NA
Astrocyte	P2RY6	BD	NA	NA	NA	NA	NA
Astrocyte	P4HA3	BD	NA	NA	NA	NA	NA
Astrocyte	PAAF1	BD	NA	NA	NA	NA	NA
Astrocyte	PACSIN3	BD	NA	NA	NA	NA	NA
Astrocyte	PAMR1	BD	NA	NA	NA	NA	NA
Astrocyte	PATL1	BD	NA	NA	NA	NA	NA
Astrocyte	PAX6	BD	NA	NA	NA	NA	NA
Astrocyte	PDHX	BD	NA	NA	NA	NA	NA
Astrocyte	PGAP2	BD	NA	NA	NA	NA	NA
Astrocyte	PHF21A	BD	NA	NA	NA	NA	NA
Astrocyte	PHLDB1	BD	NA	NA	NA	NA	NA
Astrocyte	PICALM	BD	NA	NA	NA	NA	NA
Astrocyte	PKNOX2	BD	NA	NA	NA	NA	NA
Astrocyte	PLCB3	BD	NA	NA	NA	NA	NA
Astrocyte	POLA2	BD	NA	NA	NA	NA	NA
Astrocyte	PPFIA1	BD	NA	NA	NA	NA	NA
Astrocyte	PPFIBP2	BD	NA	NA	NA	NA	NA
Astrocyte	PPME1	BD	NA	NA	NA	NA	NA
Astrocyte	PPP1R32	BD	NA	NA	NA	NA	NA
Astrocyte	PRDM11	BD	NA	NA	NA	NA	NA
Astrocyte	PRR5L	BD	NA	NA	NA	NA	NA
Astrocyte	PRRG4	BD	NA	NA	NA	NA	NA
Astrocyte	PRSS23	BD	NA	NA	NA	NA	NA
Astrocyte	PUS3	BD	NA	NA	NA	NA	NA
Astrocyte	QSER1	BD	NA	NA	NA	NA	NA
Astrocyte	RAB6A	BD	NA	NA	NA	NA	NA
Astrocyte	RCN1	BD	NA	NA	NA	NA	NA
Astrocyte	RDX	BD	NA	NA	NA	NA	NA
Astrocyte	RELT	BD	NA	NA	NA	NA	NA
Astrocyte	RIC3	BD	NA	NA	NA	NA	NA
Astrocyte	RNF169	BD	NA	NA	NA	NA	NA
Astrocyte	ROBO3	BD	NA	NA	NA	NA	NA
Astrocyte	ROBO4	BD	NA	NA	NA	NA	NA
Astrocyte	RPUSD4	BD	NA	NA	NA	NA	NA
Astrocyte	RRM1	BD	NA	NA	NA	NA	NA
Astrocyte	RRP8	BD	NA	NA	NA	NA	NA
Astrocyte	SCUBE2	BD	NA	NA	NA	NA	NA
Astrocyte	SERPINH1	BD	NA	NA	NA	NA	NA
Astrocyte	SF3B2	BD	0.0244677	0.236632	NA	NA	NA
Astrocyte	SIAE	BD	NA	NA	NA	NA	NA
Astrocyte	SIK2	BD	NA	NA	NA	NA	NA
Astrocyte	SLC1A2	BD	NA	NA	NA	NA	NA
Astrocyte	SLC37A2	BD	NA	NA	NA	NA	NA
Astrocyte	SLC37A4	BD	NA	NA	NA	NA	NA
Astrocyte	SLC39A13	BD	NA	NA	NA	NA	NA
Astrocyte	SLC5A12	BD	NA	NA	NA	NA	NA
Astrocyte	SMPD1	BD	NA	NA	NA	NA	NA
Astrocyte	SORL1	BD	NA	NA	NA	NA	NA
Astrocyte	SPTY2D1	BD	NA	NA	NA	NA	NA
Astrocyte	SPTY2D1OS	BD	NA	NA	NA	NA	NA
Astrocyte	SRPRA	BD	NA	NA	NA	NA	NA
Astrocyte	ST3GAL4	BD	NA	NA	NA	NA	NA
Astrocyte	ST5	BD	NA	NA	NA	NA	NA
Astrocyte	STIM1	BD	NA	NA	NA	NA	NA
Astrocyte	STT3A	BD	NA	NA	NA	NA	NA
Astrocyte	SWAP70	BD	NA	NA	NA	NA	NA
Astrocyte	SYT9	BD	NA	NA	NA	NA	NA
Astrocyte	SYVN1	BD	NA	NA	NA	NA	NA
Astrocyte	TBRG1	BD	NA	NA	NA	NA	NA
Astrocyte	TCP11L1	BD	NA	NA	NA	NA	NA
Astrocyte	TENM4	BD	NA	NA	NA	NA	NA
Astrocyte	TIRAP	BD	NA	NA	NA	NA	NA
Astrocyte	TM7SF2	BD	NA	NA	NA	NA	NA
Astrocyte	TMEM138	BD	NA	NA	NA	NA	NA
Astrocyte	TMEM216	BD	NA	NA	NA	NA	NA
Astrocyte	TMEM218	BD	NA	NA	NA	NA	NA
Astrocyte	TMEM41B	BD	NA	NA	NA	NA	NA
Astrocyte	TMEM86A	BD	NA	NA	NA	NA	NA
Astrocyte	TMEM9B	BD	NA	NA	NA	NA	NA
Astrocyte	TPP1	BD	NA	NA	NA	NA	NA
Astrocyte	TRAF6	BD	NA	NA	NA	NA	NA
Astrocyte	TRIM21	BD	NA	NA	NA	NA	NA
Astrocyte	TRIM22	BD	NA	NA	NA	NA	NA
Astrocyte	TRIM44	BD	NA	NA	NA	NA	NA
Astrocyte	TRIM5	BD	NA	NA	NA	NA	NA
Astrocyte	TRIM66	BD	NA	NA	NA	NA	NA
Astrocyte	TRIM68	BD	NA	NA	NA	NA	NA
Astrocyte	TSG101	BD	NA	NA	NA	NA	NA
Astrocyte	TSPAN18	BD	NA	NA	NA	NA	NA
Astrocyte	TTC17	BD	NA	NA	NA	NA	NA
Astrocyte	TUB	BD	NA	NA	NA	NA	NA
Astrocyte	UBASH3B	BD	NA	NA	NA	NA	NA
Astrocyte	UBE2L6	BD	NA	NA	NA	NA	NA
Astrocyte	UBE4A	BD	NA	NA	NA	NA	NA
Astrocyte	UCP3	BD	NA	NA	NA	NA	NA
Astrocyte	UEVLD	BD	NA	NA	NA	NA	NA
Astrocyte	UPK2	BD	NA	NA	NA	NA	NA
Astrocyte	USP2	BD	NA	NA	NA	NA	NA
Astrocyte	UVRAG	BD	NA	NA	NA	NA	NA
Astrocyte	VPS11	BD	NA	NA	NA	NA	NA
Astrocyte	VPS26B	BD	NA	NA	NA	NA	NA
Astrocyte	VPS37C	BD	NA	NA	NA	NA	NA
Astrocyte	VPS51	BD	NA	NA	NA	NA	NA
Astrocyte	VWA5A	BD	NA	NA	NA	NA	NA
Astrocyte	WEE1	BD	NA	NA	NA	NA	NA
Astrocyte	ZNF143	BD	NA	NA	NA	NA	NA
Astrocyte	ZNF195	BD	NA	NA	NA	NA	NA
Astrocyte	ZNF202	BD	NA	NA	NA	NA	NA
Astrocyte	ZNF214	BD	NA	NA	NA	NA	NA
Astrocyte	ZNF215	BD	NA	NA	NA	NA	NA
Astrocyte	ZNF408	BD	NA	NA	NA	NA	NA
Astrocyte	AC090138.1	MD	NA	NA	NA	NA	NA
Astrocyte	AC090458.1	MD	NA	NA	NA	NA	NA
Astrocyte	AHNAK	MD	-0.251895	0.498034	NA	NA	NA
Astrocyte	ANKRD42	MD	NA	NA	NA	NA	NA
Astrocyte	AP001458.2	MD	0.993703	0.812841	NA	NA	NA
Astrocyte	AP002373.1	MD	0.192408	0.223966	NA	NA	NA
Astrocyte	AP003108.2	MD	0.0696922	NA	NA	NA	NA
Astrocyte	ARFGAP2	MD	NA	NA	NA	NA	NA
Astrocyte	CCS	MD	NA	NA	NA	NA	NA
Astrocyte	CD5	MD	0.820277	1.33589	NA	NA	NA
Astrocyte	CPSF7	MD	-0.996517	NA	NA	NA	NA
Astrocyte	DAGLA	MD	0.148345	0.397594	NA	NA	NA
Astrocyte	DDB2	MD	NA	NA	NA	NA	NA
Astrocyte	DENND5A	MD	NA	NA	NA	NA	NA
Astrocyte	FADS2	MD	-0.0123366	0.586978	NA	NA	NA
Astrocyte	FAM168A	MD	NA	NA	NA	NA	NA
Astrocyte	FNBP4	MD	NA	NA	NA	NA	NA
Astrocyte	KBTBD4	MD	NA	NA	NA	NA	NA
Astrocyte	LPXN	MD	0.403904	0.467905	NA	NA	NA
Astrocyte	MEN1	MD	NA	NA	NA	NA	NA
Astrocyte	MTA2	MD	-0.79508	NA	NA	NA	NA
Astrocyte	NXF1	MD	NA	NA	NA	NA	NA
Astrocyte	PLCB3	MD	NA	NA	NA	NA	NA
Astrocyte	POLA2	MD	NA	NA	NA	NA	NA
Astrocyte	RELA	MD	NA	NA	NA	NA	NA
Astrocyte	ROBO4	MD	NA	NA	NA	NA	NA
Astrocyte	SF3B2	MD	-0.0955388	0.383822	NA	NA	NA
Astrocyte	SIK2	MD	NA	NA	NA	NA	NA
Astrocyte	SIPA1	MD	NA	NA	NA	NA	NA
Astrocyte	STIM1	MD	NA	NA	NA	NA	NA
Astrocyte	TAF6L	MD	0.400415	0.141221	NA	NA	NA
Astrocyte	TMEM216	MD	-0.14175	0.358358	NA	NA	NA
Astrocyte	TTC9C	MD	0.358646	0.240745	NA	NA	NA
Astrocyte	UBE2L6	MD	NA	NA	NA	NA	NA
Astrocyte	AC090458.1	SZ	NA	NA	NA	NA	NA
Astrocyte	AGBL2	SZ	NA	NA	NA	NA	NA
Astrocyte	ANKRD42	SZ	NA	NA	NA	NA	NA
Astrocyte	AP002373.1	SZ	0.249214	0.239158	NA	NA	NA
Astrocyte	ATG16L2	SZ	NA	NA	NA	NA	NA
Astrocyte	CCDC73	SZ	NA	NA	NA	NA	NA
Astrocyte	CEP126	SZ	NA	NA	NA	NA	NA
Astrocyte	DDB2	SZ	NA	NA	NA	NA	NA
Astrocyte	DENND5A	SZ	NA	NA	NA	NA	NA
Astrocyte	FAM168A	SZ	NA	NA	NA	NA	NA
Astrocyte	FNBP4	SZ	NA	NA	NA	NA	NA
Astrocyte	KBTBD4	SZ	NA	NA	NA	NA	NA
Astrocyte	LPXN	SZ	-0.0454611	0.514712	NA	NA	NA
Astrocyte	MAP4K2	SZ	NA	NA	NA	NA	NA
Astrocyte	MEN1	SZ	NA	NA	NA	NA	NA
Astrocyte	MTCH2	SZ	NA	NA	NA	NA	NA
Astrocyte	NLRX1	SZ	NA	NA	NA	NA	NA
Astrocyte	PACSIN3	SZ	0.700656	0.574426	NA	NA	NA
Astrocyte	PRRG4	SZ	NA	NA	NA	NA	NA
Astrocyte	PTPRJ	SZ	NA	NA	NA	NA	NA
Astrocyte	ROBO4	SZ	NA	NA	NA	NA	NA
Astrocyte	RRM1	SZ	NA	NA	NA	NA	NA
Astrocyte	SIK2	SZ	NA	NA	NA	NA	NA
Astrocyte	SLC1A2	SZ	NA	NA	NA	NA	NA
Astrocyte	STIM1	SZ	NA	NA	NA	NA	NA
Astrocyte	TCP11L1	SZ	NA	NA	NA	NA	NA
Astrocyte	TRIM68	SZ	NA	NA	NA	NA	NA
Astrocyte	UBE2L6	SZ	NA	NA	NA	NA	NA
Astrocyte	AC022762.2	AD	NA	NA	NA	NA	NA
Astrocyte	AC084337.2	AD	NA	NA	NA	NA	NA
Astrocyte	AC090458.1	AD	NA	NA	NA	NA	NA
Astrocyte	APLNR	AD	NA	NA	NA	NA	NA
Astrocyte	ARFGAP2	AD	NA	NA	NA	NA	NA
Astrocyte	ATG16L2	AD	NA	NA	NA	NA	NA
Astrocyte	CCS	AD	NA	NA	NA	NA	NA
Astrocyte	CD5	AD	-0.216921	0.60493	NA	NA	NA
Astrocyte	CEP126	AD	NA	NA	NA	NA	NA
Astrocyte	CNGA4	AD	NA	NA	NA	NA	NA
Astrocyte	DDB2	AD	NA	NA	NA	NA	NA
Astrocyte	DENND5A	AD	NA	NA	NA	NA	NA
Astrocyte	FAM160A2	AD	NA	NA	NA	NA	NA
Astrocyte	FAM168A	AD	NA	NA	NA	NA	NA
Astrocyte	FNBP4	AD	NA	NA	NA	NA	NA
Astrocyte	GAB2	AD	NA	NA	NA	NA	NA
Astrocyte	KBTBD4	AD	NA	NA	NA	NA	NA
Astrocyte	LRRC55	AD	NA	NA	NA	NA	NA
Astrocyte	MAP4K2	AD	NA	NA	NA	NA	NA
Astrocyte	MDK	AD	NA	NA	NA	NA	NA
Astrocyte	MEN1	AD	NA	NA	NA	NA	NA
Astrocyte	NARS2	AD	NA	NA	NA	NA	NA
Astrocyte	NLRX1	AD	NA	NA	NA	NA	NA
Astrocyte	PATL1	AD	-0.580934	0.20229	NA	NA	NA
Astrocyte	PC	AD	NA	NA	NA	NA	NA
Astrocyte	POLA2	AD	NA	NA	NA	NA	NA
Astrocyte	ROBO4	AD	NA	NA	NA	NA	NA
Astrocyte	SF3B2	AD	-0.357747	0.29201	NA	NA	NA
Astrocyte	SIK2	AD	NA	NA	NA	NA	NA
Astrocyte	STIM1	AD	NA	NA	NA	NA	NA
Astrocyte	SYT12	AD	NA	NA	NA	NA	NA
Astrocyte	TMEM135	AD	0.188132	0.223205	NA	NA	NA
Astrocyte	TNKS1BP1	AD	NA	NA	NA	NA	NA
Astrocyte	UBE2L6	AD	NA	NA	NA	NA	NA
Astrocyte	AAAS	MS	NA	NA	NA	NA	NA
Astrocyte	ABCB9	MS	NA	NA	NA	NA	NA
Astrocyte	AC006065.4	MS	NA	NA	NA	NA	NA
Astrocyte	AC007450.1	MS	NA	NA	NA	NA	NA
Astrocyte	AC007529.2	MS	NA	NA	NA	NA	NA
Astrocyte	AC008014.1	MS	NA	NA	NA	NA	NA
Astrocyte	AC008124.1	MS	NA	NA	NA	NA	NA
Astrocyte	AC010198.1	MS	NA	NA	NA	NA	NA
Astrocyte	AC016152.1	MS	NA	NA	NA	NA	NA
Astrocyte	AC020637.1	MS	NA	NA	NA	NA	NA
Astrocyte	AC023790.2	MS	NA	NA	NA	NA	NA
Astrocyte	AC027290.1	MS	NA	NA	NA	NA	NA
Astrocyte	AC046130.2	MS	NA	NA	NA	NA	NA
Astrocyte	AC048341.1	MS	NA	NA	NA	NA	NA
Astrocyte	AC073896.1	MS	NA	NA	NA	NA	NA
Astrocyte	AC078923.1	MS	NA	NA	NA	NA	NA
Astrocyte	AC079950.1	MS	NA	NA	NA	NA	NA
Astrocyte	AC087239.1	MS	NA	NA	NA	NA	NA
Astrocyte	AC131009.1	MS	NA	NA	NA	NA	NA
Astrocyte	AC244131.2	MS	-0.0985306	0.380674	NA	NA	NA
Astrocyte	ACADS	MS	NA	NA	NA	NA	NA
Astrocyte	ACSS3	MS	NA	NA	NA	NA	NA
Astrocyte	ADAMTS20	MS	NA	NA	NA	NA	NA
Astrocyte	AEBP2	MS	NA	NA	NA	NA	NA
Astrocyte	ALDH1L2	MS	NA	NA	NA	NA	NA
Astrocyte	ALG10	MS	NA	NA	NA	NA	NA
Astrocyte	AMIGO2	MS	NA	NA	NA	NA	NA
Astrocyte	ANKRD13A	MS	NA	NA	NA	NA	NA
Astrocyte	APPL2	MS	NA	NA	NA	NA	NA
Astrocyte	ARID2	MS	NA	NA	NA	NA	NA
Astrocyte	ART4	MS	NA	NA	NA	NA	NA
Astrocyte	ASCL1	MS	NA	NA	NA	NA	NA
Astrocyte	ATF7	MS	NA	NA	NA	NA	NA
Astrocyte	ATXN2	MS	NA	NA	NA	NA	NA
Astrocyte	AVIL	MS	0.356175	0.245619	NA	NA	NA
Astrocyte	BBS10	MS	NA	NA	NA	NA	NA
Astrocyte	BCL2L14	MS	NA	NA	NA	NA	NA
Astrocyte	BHLHE41	MS	NA	NA	NA	NA	NA
Astrocyte	BRAP	MS	NA	NA	NA	NA	NA
Astrocyte	C12orf45	MS	NA	NA	NA	NA	NA
Astrocyte	C12orf60	MS	NA	NA	NA	NA	NA
Astrocyte	C12orf66	MS	NA	NA	NA	NA	NA
Astrocyte	C12orf75	MS	NA	NA	NA	NA	NA
Astrocyte	CACNA1C	MS	NA	NA	NA	NA	NA
Astrocyte	CALCOCO1	MS	NA	NA	NA	NA	NA
Astrocyte	CAPRIN2	MS	NA	NA	NA	NA	NA
Astrocyte	CAPS2	MS	NA	NA	NA	NA	NA
Astrocyte	CCDC60	MS	NA	NA	NA	NA	NA
Astrocyte	CCDC77	MS	NA	NA	NA	NA	NA
Astrocyte	CCDC91	MS	NA	NA	NA	NA	NA
Astrocyte	CEP290	MS	NA	NA	NA	NA	NA
Astrocyte	CFAP73	MS	NA	NA	NA	NA	NA
Astrocyte	CHST11	MS	NA	NA	NA	NA	NA
Astrocyte	COQ5	MS	NA	NA	NA	NA	NA
Astrocyte	CPNE8	MS	NA	NA	NA	NA	NA
Astrocyte	CPSF6	MS	NA	NA	NA	NA	NA
Astrocyte	CSAD	MS	NA	NA	NA	NA	NA
Astrocyte	CSRP2	MS	NA	NA	NA	NA	NA
Astrocyte	DCP1B	MS	NA	NA	NA	NA	NA
Astrocyte	DNM1L	MS	NA	NA	NA	NA	NA
Astrocyte	DTX1	MS	NA	NA	NA	NA	NA
Astrocyte	ERC1	MS	NA	NA	NA	NA	NA
Astrocyte	ERGIC2	MS	NA	NA	NA	NA	NA
Astrocyte	ETV6	MS	NA	NA	NA	NA	NA
Astrocyte	FAM234B	MS	NA	NA	NA	NA	NA
Astrocyte	FBXL14	MS	NA	NA	NA	NA	NA
Astrocyte	FBXO21	MS	NA	NA	NA	NA	NA
Astrocyte	FMNL3	MS	NA	NA	NA	NA	NA
Astrocyte	FOXJ2	MS	NA	NA	NA	NA	NA
Astrocyte	FOXM1	MS	NA	NA	NA	NA	NA
Astrocyte	GLIPR1L1	MS	NA	NA	NA	NA	NA
Astrocyte	INTS13	MS	NA	NA	NA	NA	NA
Astrocyte	IPO8	MS	NA	NA	NA	NA	NA
Astrocyte	IQCD	MS	NA	NA	NA	NA	NA
Astrocyte	IRAK4	MS	NA	NA	NA	NA	NA
Astrocyte	ITFG2	MS	NA	NA	NA	NA	NA
Astrocyte	ITGB7	MS	NA	NA	NA	NA	NA
Astrocyte	ITPR2	MS	NA	NA	NA	NA	NA
Astrocyte	KDM5A	MS	NA	NA	NA	NA	NA
Astrocyte	KIF21A	MS	NA	NA	NA	NA	NA
Astrocyte	KMT2D	MS	NA	NA	NA	NA	NA
Astrocyte	KRR1	MS	NA	NA	NA	NA	NA
Astrocyte	KRT8	MS	NA	NA	NA	NA	NA
Astrocyte	LEMD3	MS	NA	NA	NA	NA	NA
Astrocyte	LINC00934	MS	NA	NA	NA	NA	NA
Astrocyte	LINC00943	MS	NA	NA	NA	NA	NA
Astrocyte	LINC00944	MS	NA	NA	NA	NA	NA
Astrocyte	LINC02231	MS	NA	NA	NA	NA	NA
Astrocyte	LINC02388	MS	NA	NA	NA	NA	NA
Astrocyte	LINC02405	MS	NA	NA	NA	NA	NA
Astrocyte	LINC02406	MS	NA	NA	NA	NA	NA
Astrocyte	LINC02426	MS	NA	NA	NA	NA	NA
Astrocyte	LMBR1L	MS	NA	NA	NA	NA	NA
Astrocyte	LMNTD1	MS	NA	NA	NA	NA	NA
Astrocyte	LMO3	MS	NA	NA	NA	NA	NA
Astrocyte	LRP6	MS	NA	NA	NA	NA	NA
Astrocyte	LRRIQ1	MS	NA	NA	NA	NA	NA
Astrocyte	MAP3K12	MS	NA	NA	NA	NA	NA
Astrocyte	2009-03-01	MS	0.812723	NA	NA	NA	NA
Astrocyte	MFSD5	MS	NA	NA	NA	NA	NA
Astrocyte	MGAT4C	MS	NA	NA	NA	NA	NA
Astrocyte	MGST1	MS	NA	NA	NA	NA	NA
Astrocyte	MLEC	MS	NA	NA	NA	NA	NA
Astrocyte	MON2	MS	NA	NA	NA	NA	NA
Astrocyte	MRPL42	MS	NA	NA	NA	NA	NA
Astrocyte	MSRB3	MS	NA	NA	NA	NA	NA
Astrocyte	OAS3	MS	NA	NA	NA	NA	NA
Astrocyte	OSBPL8	MS	NA	NA	NA	NA	NA
Astrocyte	OVCH1	MS	NA	NA	NA	NA	NA
Astrocyte	PAH	MS	NA	NA	NA	NA	NA
Astrocyte	PCBP2	MS	NA	NA	NA	NA	NA
Astrocyte	PCED1B	MS	NA	NA	NA	NA	NA
Astrocyte	PDE3A	MS	NA	NA	NA	NA	NA
Astrocyte	PIK3C2G	MS	NA	NA	NA	NA	NA
Astrocyte	PKP2	MS	NA	NA	NA	NA	NA
Astrocyte	PLBD2	MS	NA	NA	NA	NA	NA
Astrocyte	PLEKHA5	MS	NA	NA	NA	NA	NA
Astrocyte	POP5	MS	NA	NA	NA	NA	NA
Astrocyte	PPFIA2	MS	NA	NA	NA	NA	NA
Astrocyte	PTPRQ	MS	NA	NA	NA	NA	NA
Astrocyte	PUS1	MS	NA	NA	NA	NA	NA
Astrocyte	PUS7L	MS	NA	NA	NA	NA	NA
Astrocyte	RAD52	MS	NA	NA	NA	NA	NA
Astrocyte	RARG	MS	NA	NA	NA	NA	NA
Astrocyte	RASSF8	MS	NA	NA	NA	NA	NA
Astrocyte	RASSF9	MS	NA	NA	NA	NA	NA
Astrocyte	RBM19	MS	NA	NA	NA	NA	NA
Astrocyte	RERG	MS	NA	NA	NA	NA	NA
Astrocyte	RNF10	MS	NA	NA	NA	NA	NA
Astrocyte	RNF34	MS	NA	NA	NA	NA	NA
Astrocyte	RSRC2	MS	NA	NA	NA	NA	NA
Astrocyte	RXYLT1	MS	NA	NA	NA	NA	NA
Astrocyte	SCAF11	MS	NA	NA	NA	NA	NA
Astrocyte	SDS	MS	NA	NA	NA	NA	NA
Astrocyte	SDSL	MS	NA	NA	NA	NA	NA
Astrocyte	SLC15A4	MS	NA	NA	NA	NA	NA
Astrocyte	SLC15A5	MS	NA	NA	NA	NA	NA
Astrocyte	SLC38A4	MS	NA	NA	NA	NA	NA
Astrocyte	SLC41A2	MS	NA	NA	NA	NA	NA
Astrocyte	SLC6A13	MS	NA	NA	NA	NA	NA
Astrocyte	SLC8B1	MS	NA	NA	NA	NA	NA
Astrocyte	SLCO1C1	MS	NA	NA	NA	NA	NA
Astrocyte	SP1	MS	NA	NA	NA	NA	NA
Astrocyte	SPPL3	MS	NA	NA	NA	NA	NA
Astrocyte	SRGAP1	MS	NA	NA	NA	NA	NA
Astrocyte	SSPN	MS	NA	NA	NA	NA	NA
Astrocyte	STK38L	MS	NA	NA	NA	NA	NA
Astrocyte	TARBP2	MS	NA	NA	NA	NA	NA
Astrocyte	TBX5	MS	NA	NA	NA	NA	NA
Astrocyte	TEAD4	MS	NA	NA	NA	NA	NA
Astrocyte	TM7SF3	MS	NA	NA	NA	NA	NA
Astrocyte	TMBIM6	MS	NA	NA	NA	NA	NA
Astrocyte	TMEM117	MS	NA	NA	NA	NA	NA
Astrocyte	TMEM132C	MS	NA	NA	NA	NA	NA
Astrocyte	TMTC1	MS	NA	NA	NA	NA	NA
Astrocyte	TMTC3	MS	NA	NA	NA	NA	NA
Astrocyte	TNS2	MS	NA	NA	NA	NA	NA
Astrocyte	TPCN1	MS	NA	NA	NA	NA	NA
Astrocyte	TSPAN31	MS	0.379193	0.522015	NA	NA	NA
Astrocyte	TUBA1C	MS	NA	NA	NA	NA	NA
Astrocyte	TULP3	MS	NA	NA	NA	NA	NA
Astrocyte	ULK1	MS	NA	NA	NA	NA	NA
Astrocyte	UNC119B	MS	NA	NA	NA	NA	NA
Astrocyte	USP15	MS	NA	NA	NA	NA	NA
Astrocyte	VPS37B	MS	NA	NA	NA	NA	NA
Astrocyte	WASHC4	MS	NA	NA	NA	NA	NA
Astrocyte	WIF1	MS	NA	NA	NA	NA	NA
Astrocyte	WNK1	MS	NA	NA	NA	NA	NA
Astrocyte	WNT5B	MS	NA	NA	NA	NA	NA
Astrocyte	YARS2	MS	NA	NA	NA	NA	NA
Astrocyte	ZDHHC17	MS	NA	NA	NA	NA	NA
Astrocyte	ZNF740	MS	NA	NA	NA	NA	NA
Astrocyte	A2ML1	PD	NA	NA	NA	NA	NA
Astrocyte	AAAS	PD	NA	NA	NA	NA	NA
Astrocyte	ABCB9	PD	NA	NA	NA	NA	NA
Astrocyte	ABCC9	PD	NA	NA	NA	NA	NA
Astrocyte	AC002996.1	PD	NA	NA	NA	NA	NA
Astrocyte	AC006065.4	PD	NA	NA	NA	NA	NA
Astrocyte	AC007450.1	PD	NA	NA	NA	NA	NA
Astrocyte	AC007513.1	PD	NA	NA	NA	NA	NA
Astrocyte	AC007619.1	PD	NA	NA	NA	NA	NA
Astrocyte	AC007656.1	PD	NA	NA	NA	NA	NA
Astrocyte	AC007848.1	PD	NA	NA	NA	NA	NA
Astrocyte	AC008115.2	PD	NA	NA	NA	NA	NA
Astrocyte	AC010205.1	PD	NA	NA	NA	NA	NA
Astrocyte	AC023790.2	PD	NA	NA	NA	NA	NA
Astrocyte	AC027290.1	PD	NA	NA	NA	NA	NA
Astrocyte	AC046130.2	PD	NA	NA	NA	NA	NA
Astrocyte	AC073569.2	PD	NA	NA	NA	NA	NA
Astrocyte	AC073896.1	PD	NA	NA	NA	NA	NA
Astrocyte	AC078923.1	PD	NA	NA	NA	NA	NA
Astrocyte	AC084816.1	PD	NA	NA	NA	NA	NA
Astrocyte	AC107032.2	PD	NA	NA	NA	NA	NA
Astrocyte	AC128707.1	PD	NA	NA	NA	NA	NA
Astrocyte	AC145422.1	PD	NA	NA	NA	NA	NA
Astrocyte	ACAD10	PD	NA	NA	NA	NA	NA
Astrocyte	ACADS	PD	NA	NA	NA	NA	NA
Astrocyte	ACSS3	PD	NA	NA	NA	NA	NA
Astrocyte	ALDH2	PD	NA	NA	NA	NA	NA
Astrocyte	ALG10	PD	NA	NA	NA	NA	NA
Astrocyte	ALG10B	PD	NA	NA	NA	NA	NA
Astrocyte	AMDHD1	PD	NA	NA	NA	NA	NA
Astrocyte	ANKRD13A	PD	NA	NA	NA	NA	NA
Astrocyte	ANKRD52	PD	NA	NA	NA	NA	NA
Astrocyte	APOLD1	PD	NA	NA	NA	NA	NA
Astrocyte	ATN1	PD	NA	NA	NA	NA	NA
Astrocyte	ATXN2	PD	NA	NA	NA	NA	NA
Astrocyte	BAZ2A	PD	NA	NA	NA	NA	NA
Astrocyte	BBS10	PD	NA	NA	NA	NA	NA
Astrocyte	BCL2L14	PD	NA	NA	NA	NA	NA
Astrocyte	BORCS5	PD	NA	NA	NA	NA	NA
Astrocyte	BRAP	PD	NA	NA	NA	NA	NA
Astrocyte	C12orf56	PD	NA	NA	NA	NA	NA
Astrocyte	C12orf66	PD	NA	NA	NA	NA	NA
Astrocyte	C1R	PD	NA	NA	NA	NA	NA
Astrocyte	C1RL	PD	NA	NA	NA	NA	NA
Astrocyte	C1S	PD	NA	NA	NA	NA	NA
Astrocyte	C2CD5	PD	NA	NA	NA	NA	NA
Astrocyte	CAPS2	PD	NA	NA	NA	NA	NA
Astrocyte	CCDC38	PD	NA	NA	NA	NA	NA
Astrocyte	CDK17	PD	NA	NA	NA	NA	NA
Astrocyte	CEP83	PD	NA	NA	NA	NA	NA
Astrocyte	CFAP54	PD	NA	NA	NA	NA	NA
Astrocyte	CFAP73	PD	NA	NA	NA	NA	NA
Astrocyte	CHPT1	PD	NA	NA	NA	NA	NA
Astrocyte	CLEC12A	PD	NA	NA	NA	NA	NA
Astrocyte	CLEC2D	PD	NA	NA	NA	NA	NA
Astrocyte	CNTN1	PD	NA	NA	NA	NA	NA
Astrocyte	COQ10A	PD	NA	NA	NA	NA	NA
Astrocyte	COQ5	PD	NA	NA	NA	NA	NA
Astrocyte	CPNE8	PD	NA	NA	NA	NA	NA
Astrocyte	CRADD	PD	NA	NA	NA	NA	NA
Astrocyte	CREBL2	PD	NA	NA	NA	NA	NA
Astrocyte	CRY1	PD	NA	NA	NA	NA	NA
Astrocyte	CS	PD	NA	NA	NA	NA	NA
Astrocyte	CSRP2	PD	NA	NA	NA	NA	NA
Astrocyte	DDIT3	PD	NA	NA	NA	NA	NA
Astrocyte	DEPDC4	PD	NA	NA	NA	NA	NA
Astrocyte	DERA	PD	NA	NA	NA	NA	NA
Astrocyte	DGKA	PD	NA	NA	NA	NA	NA
Astrocyte	DRAM1	PD	NA	NA	NA	NA	NA
Astrocyte	DTX1	PD	NA	NA	NA	NA	NA
Astrocyte	DUSP16	PD	NA	NA	NA	NA	NA
Astrocyte	E2F7	PD	NA	NA	NA	NA	NA
Astrocyte	EIF2S3B	PD	NA	NA	NA	NA	NA
Astrocyte	ELK3	PD	NA	NA	NA	NA	NA
Astrocyte	EMG1	PD	NA	NA	NA	NA	NA
Astrocyte	EMP1	PD	NA	NA	NA	NA	NA
Astrocyte	EPS8	PD	NA	NA	NA	NA	NA
Astrocyte	ERGIC2	PD	NA	NA	NA	NA	NA
Astrocyte	ETNK1	PD	NA	NA	NA	NA	NA
Astrocyte	ETV6	PD	NA	NA	NA	NA	NA
Astrocyte	FAM234B	PD	NA	NA	NA	NA	NA
Astrocyte	FGD6	PD	NA	NA	NA	NA	NA
Astrocyte	GATC	PD	NA	NA	NA	NA	NA
Astrocyte	GLIPR1L1	PD	NA	NA	NA	NA	NA
Astrocyte	GLIPR1L2	PD	NA	NA	NA	NA	NA
Astrocyte	GNPTAB	PD	NA	NA	NA	NA	NA
Astrocyte	GPR19	PD	NA	NA	NA	NA	NA
Astrocyte	GPRC5A	PD	NA	NA	NA	NA	NA
Astrocyte	GYS2	PD	NA	NA	NA	NA	NA
Astrocyte	HECTD4	PD	NA	NA	NA	NA	NA
Astrocyte	HSD17B6	PD	NA	NA	NA	NA	NA
Astrocyte	HVCN1	PD	NA	NA	NA	NA	NA
Astrocyte	IFFO1	PD	NA	NA	NA	NA	NA
Astrocyte	IL23A	PD	NA	NA	NA	NA	NA
Astrocyte	IQCD	PD	NA	NA	NA	NA	NA
Astrocyte	KCNJ8	PD	NA	NA	NA	NA	NA
Astrocyte	KDM2B	PD	NA	NA	NA	NA	NA
Astrocyte	KIF21A	PD	NA	NA	NA	NA	NA
Astrocyte	KITLG	PD	NA	NA	NA	NA	NA
Astrocyte	KLHL42	PD	NA	NA	NA	NA	NA
Astrocyte	KLRD1	PD	NA	NA	NA	NA	NA
Astrocyte	KRR1	PD	NA	NA	NA	NA	NA
Astrocyte	LINC00943	PD	NA	NA	NA	NA	NA
Astrocyte	LINC00944	PD	NA	NA	NA	NA	NA
Astrocyte	LINC02356	PD	NA	NA	NA	NA	NA
Astrocyte	LINC02405	PD	NA	NA	NA	NA	NA
Astrocyte	LINC02406	PD	NA	NA	NA	NA	NA
Astrocyte	LINC02449	PD	NA	NA	NA	NA	NA
Astrocyte	LINC02456	PD	NA	NA	NA	NA	NA
Astrocyte	LOH12CR2	PD	NA	NA	NA	NA	NA
Astrocyte	LPCAT3	PD	NA	NA	NA	NA	NA
Astrocyte	LRIG3	PD	NA	NA	NA	NA	NA
Astrocyte	LRP6	PD	NA	NA	NA	NA	NA
Astrocyte	LRRC23	PD	NA	NA	NA	NA	NA
Astrocyte	LRRIQ1	PD	NA	NA	NA	NA	NA
Astrocyte	LTA4H	PD	NA	NA	NA	NA	NA
Astrocyte	LTBR	PD	NA	NA	NA	NA	NA
Astrocyte	MANSC1	PD	NA	NA	NA	NA	NA
Astrocyte	MAPKAPK5	PD	NA	NA	NA	NA	NA
Astrocyte	METAP2	PD	NA	NA	NA	NA	NA
Astrocyte	MGAT4C	PD	NA	NA	NA	NA	NA
Astrocyte	MLEC	PD	NA	NA	NA	NA	NA
Astrocyte	MRPL42	PD	NA	NA	NA	NA	NA
Astrocyte	MSI1	PD	NA	NA	NA	NA	NA
Astrocyte	MTERF2	PD	NA	NA	NA	NA	NA
Astrocyte	MYBPC1	PD	NA	NA	NA	NA	NA
Astrocyte	NAA25	PD	NA	NA	NA	NA	NA
Astrocyte	NEDD1	PD	NA	NA	NA	NA	NA
Astrocyte	NOP2	PD	NA	NA	NA	NA	NA
Astrocyte	NR1H4	PD	NA	NA	NA	NA	NA
Astrocyte	NR2C1	PD	NA	NA	NA	NA	NA
Astrocyte	NUP37	PD	NA	NA	NA	NA	NA
Astrocyte	OAS3	PD	NA	NA	NA	NA	NA
Astrocyte	ORAI1	PD	NA	NA	NA	NA	NA
Astrocyte	OSBPL8	PD	NA	NA	NA	NA	NA
Astrocyte	OTOGL	PD	NA	NA	NA	NA	NA
Astrocyte	OVCH1	PD	NA	NA	NA	NA	NA
Astrocyte	P2RX4	PD	NA	NA	NA	NA	NA
Astrocyte	P3H3	PD	NA	NA	NA	NA	NA
Astrocyte	PAN2	PD	NA	NA	NA	NA	NA
Astrocyte	PARPBP	PD	NA	NA	NA	NA	NA
Astrocyte	PAWR	PD	NA	NA	NA	NA	NA
Astrocyte	PHC1	PD	NA	NA	NA	NA	NA
Astrocyte	PHETA1	PD	NA	NA	NA	NA	NA
Astrocyte	PLBD1	PD	NA	NA	NA	NA	NA
Astrocyte	PLBD2	PD	NA	NA	NA	NA	NA
Astrocyte	PLXNC1	PD	NA	NA	NA	NA	NA
Astrocyte	POP5	PD	NA	NA	NA	NA	NA
Astrocyte	PPP1CC	PD	NA	NA	NA	NA	NA
Astrocyte	PPP1R12A	PD	NA	NA	NA	NA	NA
Astrocyte	PPTC7	PD	NA	NA	NA	NA	NA
Astrocyte	PRDM4	PD	NA	NA	NA	NA	NA
Astrocyte	PRH1	PD	NA	NA	NA	NA	NA
Astrocyte	PRIM1	PD	NA	NA	NA	NA	NA
Astrocyte	PRR4	PD	NA	NA	NA	NA	NA
Astrocyte	PTPN6	PD	NA	NA	NA	NA	NA
Astrocyte	PTPRQ	PD	NA	NA	NA	NA	NA
Astrocyte	PWP1	PD	NA	NA	NA	NA	NA
Astrocyte	PYROXD1	PD	NA	NA	NA	NA	NA
Astrocyte	RAB21	PD	NA	NA	NA	NA	NA
Astrocyte	RAB35	PD	NA	NA	NA	NA	NA
Astrocyte	RAD9B	PD	NA	NA	NA	NA	NA
Astrocyte	RAP1B	PD	NA	NA	NA	NA	NA
Astrocyte	RASSF9	PD	NA	NA	NA	NA	NA
Astrocyte	RBMS2	PD	NA	NA	NA	NA	NA
Astrocyte	RBP5	PD	NA	NA	NA	NA	NA
Astrocyte	RECQL	PD	NA	NA	NA	NA	NA
Astrocyte	RERG	PD	NA	NA	NA	NA	NA
Astrocyte	RIC8B	PD	NA	NA	NA	NA	NA
Astrocyte	RNF10	PD	NA	NA	NA	NA	NA
Astrocyte	RNF34	PD	NA	NA	NA	NA	NA
Astrocyte	RNF41	PD	NA	NA	NA	NA	NA
Astrocyte	SCYL2	PD	NA	NA	NA	NA	NA
Astrocyte	SDS	PD	NA	NA	NA	NA	NA
Astrocyte	SDSL	PD	NA	NA	NA	NA	NA
Astrocyte	SIRT4	PD	NA	NA	NA	NA	NA
Astrocyte	SLC8B1	PD	NA	NA	NA	NA	NA
Astrocyte	SLCO1C1	PD	NA	NA	NA	NA	NA
Astrocyte	SPPL3	PD	NA	NA	NA	NA	NA
Astrocyte	SPRYD4	PD	NA	NA	NA	NA	NA
Astrocyte	SPX	PD	NA	NA	NA	NA	NA
Astrocyte	ST8SIA1	PD	NA	NA	NA	NA	NA
Astrocyte	STAT2	PD	NA	NA	NA	NA	NA
Astrocyte	STX2	PD	NA	NA	NA	NA	NA
Astrocyte	SYCP3	PD	NA	NA	NA	NA	NA
Astrocyte	TAPBPL	PD	NA	NA	NA	NA	NA
Astrocyte	TBC1D15	PD	NA	NA	NA	NA	NA
Astrocyte	TCTN1	PD	NA	NA	NA	NA	NA
Astrocyte	THAP2	PD	NA	NA	NA	NA	NA
Astrocyte	TIMELESS	PD	NA	NA	NA	NA	NA
Astrocyte	TMEM116	PD	NA	NA	NA	NA	NA
Astrocyte	TMEM120B	PD	NA	NA	NA	NA	NA
Astrocyte	TMEM19	PD	NA	NA	NA	NA	NA
Astrocyte	TMEM263	PD	NA	NA	NA	NA	NA
Astrocyte	TNFRSF1A	PD	NA	NA	NA	NA	NA
Astrocyte	TPCN1	PD	NA	NA	NA	NA	NA
Astrocyte	TRAFD1	PD	NA	NA	NA	NA	NA
Astrocyte	UHRF1BP1L	PD	NA	NA	NA	NA	NA
Astrocyte	UNC119B	PD	NA	NA	NA	NA	NA
Astrocyte	VEZT	PD	NA	NA	NA	NA	NA
Astrocyte	VPS37B	PD	NA	NA	NA	NA	NA
Astrocyte	WASHC3	PD	NA	NA	NA	NA	NA
Astrocyte	XPOT	PD	NA	NA	NA	NA	NA
Astrocyte	YBX3	PD	NA	NA	NA	NA	NA
Astrocyte	ZDHHC17	PD	NA	NA	NA	NA	NA
Astrocyte	ZFC3H1	PD	NA	NA	NA	NA	NA
Astrocyte	AAAS	BD	NA	NA	NA	NA	NA
Astrocyte	ABCB9	BD	NA	NA	NA	NA	NA
Astrocyte	ABCC9	BD	NA	NA	NA	NA	NA
Astrocyte	AC005832.4	BD	NA	NA	NA	NA	NA
Astrocyte	AC005833.1	BD	NA	NA	NA	NA	NA
Astrocyte	AC006065.4	BD	NA	NA	NA	NA	NA
Astrocyte	AC007529.2	BD	NA	NA	NA	NA	NA
Astrocyte	AC007848.1	BD	NA	NA	NA	NA	NA
Astrocyte	AC008083.2	BD	NA	NA	NA	NA	NA
Astrocyte	AC009522.1	BD	NA	NA	NA	NA	NA
Astrocyte	AC010198.1	BD	NA	NA	NA	NA	NA
Astrocyte	AC010201.1	BD	NA	NA	NA	NA	NA
Astrocyte	AC010201.2	BD	NA	NA	NA	NA	NA
Astrocyte	AC010205.1	BD	NA	NA	NA	NA	NA
Astrocyte	AC016957.2	BD	NA	NA	NA	NA	NA
Astrocyte	AC023790.2	BD	NA	NA	NA	NA	NA
Astrocyte	AC023794.1	BD	NA	NA	NA	NA	NA
Astrocyte	AC024257.1	BD	NA	NA	NA	NA	NA
Astrocyte	AC024257.3	BD	NA	NA	NA	NA	NA
Astrocyte	AC026786.1	BD	NA	NA	NA	NA	NA
Astrocyte	AC027290.1	BD	NA	NA	NA	NA	NA
Astrocyte	AC046130.2	BD	NA	NA	NA	NA	NA
Astrocyte	AC048341.1	BD	NA	NA	NA	NA	NA
Astrocyte	AC073569.2	BD	NA	NA	NA	NA	NA
Astrocyte	AC073610.3	BD	NA	NA	NA	NA	NA
Astrocyte	AC073896.1	BD	NA	NA	NA	NA	NA
Astrocyte	AC084816.1	BD	NA	NA	NA	NA	NA
Astrocyte	AC087241.1	BD	NA	NA	NA	NA	NA
Astrocyte	AC090630.1	BD	NA	NA	NA	NA	NA
Astrocyte	AC131009.1	BD	NA	NA	NA	NA	NA
Astrocyte	AC138123.2	BD	NA	NA	NA	NA	NA
Astrocyte	ACACB	BD	NA	NA	NA	NA	NA
Astrocyte	ADCY6	BD	NA	NA	NA	NA	NA
Astrocyte	AKAP3	BD	NA	NA	NA	NA	NA
Astrocyte	ALG10	BD	NA	NA	NA	NA	NA
Astrocyte	ALG10B	BD	NA	NA	NA	NA	NA
Astrocyte	ALKBH2	BD	NA	NA	NA	NA	NA
Astrocyte	AMIGO2	BD	NA	NA	NA	NA	NA
Astrocyte	AMN1	BD	NA	NA	NA	NA	NA
Astrocyte	ANKLE2	BD	NA	NA	NA	NA	NA
Astrocyte	ANKRD13A	BD	NA	NA	NA	NA	NA
Astrocyte	APOLD1	BD	NA	NA	NA	NA	NA
Astrocyte	ART4	BD	NA	NA	NA	NA	NA
Astrocyte	ASB8	BD	NA	NA	NA	NA	NA
Astrocyte	ATF7IP	BD	NA	NA	NA	NA	NA
Astrocyte	ATXN2	BD	NA	NA	NA	NA	NA
Astrocyte	BRAP	BD	NA	NA	NA	NA	NA
Astrocyte	C12orf4	BD	NA	NA	NA	NA	NA
Astrocyte	C12orf54	BD	NA	NA	NA	NA	NA
Astrocyte	C12orf56	BD	NA	NA	NA	NA	NA
Astrocyte	C12orf60	BD	NA	NA	NA	NA	NA
Astrocyte	C12orf66	BD	NA	NA	NA	NA	NA
Astrocyte	C2CD5	BD	NA	NA	NA	NA	NA
Astrocyte	CACNA1C	BD	NA	NA	NA	NA	NA
Astrocyte	CALCOCO1	BD	NA	NA	NA	NA	NA
Astrocyte	CAPRIN2	BD	NA	NA	NA	NA	NA
Astrocyte	CAPS2	BD	NA	NA	NA	NA	NA
Astrocyte	CBX5	BD	NA	NA	NA	NA	NA
Astrocyte	CCDC59	BD	NA	NA	NA	NA	NA
Astrocyte	CCDC65	BD	NA	NA	NA	NA	NA
Astrocyte	CCNT1	BD	NA	NA	NA	NA	NA
Astrocyte	CEP290	BD	NA	NA	NA	NA	NA
Astrocyte	CEP83	BD	NA	NA	NA	NA	NA
Astrocyte	CHFR	BD	NA	NA	NA	NA	NA
Astrocyte	CHPT1	BD	NA	NA	NA	NA	NA
Astrocyte	COPZ1	BD	NA	NA	NA	NA	NA
Astrocyte	CORO1C	BD	NA	NA	NA	NA	NA
Astrocyte	CRADD	BD	NA	NA	NA	NA	NA
Astrocyte	DAO	BD	NA	NA	NA	NA	NA
Astrocyte	DDIT3	BD	NA	NA	NA	NA	NA
Astrocyte	DDX23	BD	NA	NA	NA	NA	NA
Astrocyte	DEPDC4	BD	NA	NA	NA	NA	NA
Astrocyte	DERA	BD	NA	NA	NA	NA	NA
Astrocyte	DNAJC22	BD	NA	NA	NA	NA	NA
Astrocyte	DRAM1	BD	NA	NA	NA	NA	NA
Astrocyte	DTX1	BD	NA	NA	NA	NA	NA
Astrocyte	DYRK4	BD	NA	NA	NA	NA	NA
Astrocyte	EEA1	BD	NA	NA	NA	NA	NA
Astrocyte	EMP1	BD	NA	NA	NA	NA	NA
Astrocyte	ENDOU	BD	NA	NA	NA	NA	NA
Astrocyte	EP400	BD	NA	NA	NA	NA	NA
Astrocyte	EPS8	BD	NA	NA	NA	NA	NA
Astrocyte	ETNK1	BD	NA	NA	NA	NA	NA
Astrocyte	FAM186B	BD	NA	NA	NA	NA	NA
Astrocyte	FAM234B	BD	NA	NA	NA	NA	NA
Astrocyte	FBRSL1	BD	NA	NA	NA	NA	NA
Astrocyte	FBXL14	BD	NA	NA	NA	NA	NA
Astrocyte	FICD	BD	NA	NA	NA	NA	NA
Astrocyte	GAU1	BD	NA	NA	NA	NA	NA
Astrocyte	GLIPR1L1	BD	NA	NA	NA	NA	NA
Astrocyte	GNPTAB	BD	NA	NA	NA	NA	NA
Astrocyte	GNS	BD	NA	NA	NA	NA	NA
Astrocyte	GOLGA3	BD	NA	NA	NA	NA	NA
Astrocyte	GPRC5A	BD	NA	NA	NA	NA	NA
Astrocyte	GUCY2C	BD	NA	NA	NA	NA	NA
Astrocyte	GXYLT1	BD	NA	NA	NA	NA	NA
Astrocyte	GYS2	BD	NA	NA	NA	NA	NA
Astrocyte	HDAC7	BD	NA	NA	NA	NA	NA
Astrocyte	IPO8	BD	NA	NA	NA	NA	NA
Astrocyte	ITFG2	BD	NA	NA	NA	NA	NA
Astrocyte	ITGA5	BD	NA	NA	NA	NA	NA
Astrocyte	KANSL2	BD	NA	NA	NA	NA	NA
Astrocyte	KCNJ8	BD	NA	NA	NA	NA	NA
Astrocyte	KITLG	BD	NA	NA	NA	NA	NA
Astrocyte	KMT2D	BD	NA	NA	NA	NA	NA
Astrocyte	KRR1	BD	NA	NA	NA	NA	NA
Astrocyte	LEMD3	BD	NA	NA	NA	NA	NA
Astrocyte	LINC00934	BD	NA	NA	NA	NA	NA
Astrocyte	LINC00943	BD	NA	NA	NA	NA	NA
Astrocyte	LINC00944	BD	NA	NA	NA	NA	NA
Astrocyte	LINC02231	BD	NA	NA	NA	NA	NA
Astrocyte	LINC02356	BD	NA	NA	NA	NA	NA
Astrocyte	LINC02388	BD	NA	NA	NA	NA	NA
Astrocyte	LINC02405	BD	NA	NA	NA	NA	NA
Astrocyte	LINC02458	BD	NA	NA	NA	NA	NA
Astrocyte	LMBR1L	BD	NA	NA	NA	NA	NA
Astrocyte	LMO3	BD	NA	NA	NA	NA	NA
Astrocyte	MAP1LC3B2	BD	NA	NA	NA	NA	NA
Astrocyte	MED13L	BD	NA	NA	NA	NA	NA
Astrocyte	METTL25	BD	NA	NA	NA	NA	NA
Astrocyte	MGAT4C	BD	NA	NA	NA	NA	NA
Astrocyte	MGST1	BD	NA	NA	NA	NA	NA
Astrocyte	MON2	BD	NA	NA	NA	NA	NA
Astrocyte	MRPL42	BD	NA	NA	NA	NA	NA
Astrocyte	MSRB3	BD	NA	NA	NA	NA	NA
Astrocyte	MYBPC1	BD	NA	NA	NA	NA	NA
Astrocyte	NOC4L	BD	NA	NA	NA	NA	NA
Astrocyte	NR1H4	BD	NA	NA	NA	NA	NA
Astrocyte	PAWR	BD	NA	NA	NA	NA	NA
Astrocyte	PCED1B	BD	NA	NA	NA	NA	NA
Astrocyte	PDE3A	BD	NA	NA	NA	NA	NA
Astrocyte	PFKM	BD	NA	NA	NA	NA	NA
Astrocyte	PHETA1	BD	NA	NA	NA	NA	NA
Astrocyte	PIK3C2G	BD	NA	NA	NA	NA	NA
Astrocyte	PLBD1	BD	NA	NA	NA	NA	NA
Astrocyte	PLEKHA5	BD	NA	NA	NA	NA	NA
Astrocyte	PLXNC1	BD	NA	NA	NA	NA	NA
Astrocyte	POC1B	BD	NA	NA	NA	NA	NA
Astrocyte	POLE	BD	NA	NA	NA	NA	NA
Astrocyte	PPHLN1	BD	NA	NA	NA	NA	NA
Astrocyte	PRKAG1	BD	NA	NA	NA	NA	NA
Astrocyte	PRPF40B	BD	NA	NA	NA	NA	NA
Astrocyte	PRPH	BD	NA	NA	NA	NA	NA
Astrocyte	PUS1	BD	NA	NA	NA	NA	NA
Astrocyte	PXMP2	BD	NA	NA	NA	NA	NA
Astrocyte	PYROXD1	BD	NA	NA	NA	NA	NA
Astrocyte	RAD51AP1	BD	NA	NA	NA	NA	NA
Astrocyte	RAPGEF3	BD	NA	NA	NA	NA	NA
Astrocyte	RASSF3	BD	NA	NA	NA	NA	NA
Astrocyte	RBM19	BD	NA	NA	NA	NA	NA
Astrocyte	RECQL	BD	NA	NA	NA	NA	NA
Astrocyte	RERG	BD	NA	NA	NA	NA	NA
Astrocyte	RERGL	BD	NA	NA	NA	NA	NA
Astrocyte	RESF1	BD	NA	NA	NA	NA	NA
Astrocyte	RND1	BD	NA	NA	NA	NA	NA
Astrocyte	RPAP3	BD	NA	NA	NA	NA	NA
Astrocyte	RXYLT1	BD	NA	NA	NA	NA	NA
Astrocyte	SART3	BD	NA	NA	NA	NA	NA
Astrocyte	SCYL2	BD	NA	NA	NA	NA	NA
Astrocyte	SENP1	BD	NA	NA	NA	NA	NA
Astrocyte	SFSWAP	BD	NA	NA	NA	NA	NA
Astrocyte	SLC15A5	BD	NA	NA	NA	NA	NA
Astrocyte	SLC48A1	BD	NA	NA	NA	NA	NA
Astrocyte	SLCO1C1	BD	NA	NA	NA	NA	NA
Astrocyte	SMUG1	BD	NA	NA	NA	NA	NA
Astrocyte	SPATS2	BD	NA	NA	NA	NA	NA
Astrocyte	SPX	BD	NA	NA	NA	NA	NA
Astrocyte	SRGAP1	BD	NA	NA	NA	NA	NA
Astrocyte	SSH1	BD	NA	NA	NA	NA	NA
Astrocyte	ST8SIA1	BD	NA	NA	NA	NA	NA
Astrocyte	TBC1D30	BD	NA	NA	NA	NA	NA
Astrocyte	TBK1	BD	NA	NA	NA	NA	NA
Astrocyte	TBX5	BD	NA	NA	NA	NA	NA
Astrocyte	TMEM106C	BD	NA	NA	NA	NA	NA
Astrocyte	TMTC2	BD	NA	NA	NA	NA	NA
Astrocyte	TMTC3	BD	NA	NA	NA	NA	NA
Astrocyte	TSPAN9	BD	NA	NA	NA	NA	NA
Astrocyte	TUBA1C	BD	NA	NA	NA	NA	NA
Astrocyte	UHRF1BP1L	BD	NA	NA	NA	NA	NA
Astrocyte	ULK1	BD	NA	NA	NA	NA	NA
Astrocyte	UNG	BD	NA	NA	NA	NA	NA
Astrocyte	USP15	BD	NA	NA	NA	NA	NA
Astrocyte	USP30	BD	NA	NA	NA	NA	NA
Astrocyte	UTP20	BD	NA	NA	NA	NA	NA
Astrocyte	VDR	BD	NA	NA	NA	NA	NA
Astrocyte	VPS37B	BD	NA	NA	NA	NA	NA
Astrocyte	WIF1	BD	NA	NA	NA	NA	NA
Astrocyte	WNT5B	BD	NA	NA	NA	NA	NA
Astrocyte	XPOT	BD	NA	NA	NA	NA	NA
Astrocyte	YAF2	BD	NA	NA	NA	NA	NA
Astrocyte	ZNF10	BD	NA	NA	NA	NA	NA
Astrocyte	ZNF140	BD	NA	NA	NA	NA	NA
Astrocyte	ZNF26	BD	NA	NA	NA	NA	NA
Astrocyte	ZNF268	BD	NA	NA	NA	NA	NA
Astrocyte	ZNF385A	BD	NA	NA	NA	NA	NA
Astrocyte	ZNF641	BD	NA	NA	NA	NA	NA
Astrocyte	ZNF84	BD	NA	NA	NA	NA	NA
Astrocyte	ZNF891	BD	NA	NA	NA	NA	NA
Astrocyte	AAAS	MD	NA	NA	NA	NA	NA
Astrocyte	ABCB9	MD	NA	NA	NA	NA	NA
Astrocyte	AC027290.1	MD	NA	NA	NA	NA	NA
Astrocyte	AC073896.1	MD	NA	NA	NA	NA	NA
Astrocyte	ANKRD13A	MD	NA	NA	NA	NA	NA
Astrocyte	ATXN2	MD	NA	NA	NA	NA	NA
Astrocyte	BRAP	MD	NA	NA	NA	NA	NA
Astrocyte	CCDC62	MD	0.205027	NA	NA	NA	NA
Astrocyte	DENR	MD	-0.396939	0.599129	NA	NA	NA
Astrocyte	FOXM1	MD	-0.348225	0.458793	NA	NA	NA
Astrocyte	HIP1R	MD	0.513601	0.369738	NA	NA	NA
Astrocyte	KMT5A	MD	0.606452	NA	NA	NA	NA
Astrocyte	PAWR	MD	0.380337	0.318829	NA	NA	NA
Astrocyte	PCBP2	MD	NA	NA	NA	NA	NA
Astrocyte	TBK1	MD	NA	NA	NA	NA	NA
Astrocyte	VPS37B	MD	NA	NA	NA	NA	NA
Astrocyte	ZNF705A	MD	NA	NA	NA	NA	NA
Astrocyte	AAAS	SZ	NA	NA	NA	NA	NA
Astrocyte	ABCB9	SZ	NA	NA	NA	NA	NA
Astrocyte	AC002996.1	SZ	NA	NA	NA	NA	NA
Astrocyte	AC046130.2	SZ	NA	NA	NA	NA	NA
Astrocyte	AC073896.1	SZ	NA	NA	NA	NA	NA
Astrocyte	AC244131.2	SZ	-0.243798	0.144206	NA	NA	NA
Astrocyte	ALDH2	SZ	NA	NA	NA	NA	NA
Astrocyte	ALG10	SZ	NA	NA	NA	NA	NA
Astrocyte	ALG10B	SZ	0.116423	0.905557	NA	NA	NA
Astrocyte	ANKRD13A	SZ	NA	NA	NA	NA	NA
Astrocyte	ATXN2	SZ	NA	NA	NA	NA	NA
Astrocyte	BRAP	SZ	NA	NA	NA	NA	NA
Astrocyte	C12orf56	SZ	NA	NA	NA	NA	NA
Astrocyte	CLIP1	SZ	-0.623011	0.259442	NA	NA	NA
Astrocyte	DDIT3	SZ	NA	NA	NA	NA	NA
Astrocyte	LINC02388	SZ	NA	NA	NA	NA	NA
Astrocyte	MAPKAPK5	SZ	NA	NA	NA	NA	NA
Astrocyte	RAB21	SZ	0.143326	0.492054	NA	NA	NA
Astrocyte	TBC1D15	SZ	0.433085	0.357865	NA	NA	NA
Astrocyte	TCTN2	SZ	-0.519742	1.13008	NA	NA	NA
Astrocyte	TMEM116	SZ	NA	NA	NA	NA	NA
Astrocyte	XPOT	SZ	NA	NA	NA	NA	NA
Astrocyte	AAAS	AD	NA	NA	NA	NA	NA
Astrocyte	ABCB9	AD	NA	NA	NA	NA	NA
Astrocyte	AC027290.1	AD	NA	NA	NA	NA	NA
Astrocyte	AC073896.1	AD	NA	NA	NA	NA	NA
Astrocyte	ANAPC7	AD	NA	NA	NA	NA	NA
Astrocyte	ANKRD13A	AD	NA	NA	NA	NA	NA
Astrocyte	ATP2A2	AD	NA	NA	NA	NA	NA
Astrocyte	ATXN2	AD	NA	NA	NA	NA	NA
Astrocyte	BRAP	AD	NA	NA	NA	NA	NA
Astrocyte	C12orf54	AD	NA	NA	NA	NA	NA
Astrocyte	CCDC65	AD	NA	NA	NA	NA	NA
Astrocyte	DDIT3	AD	NA	NA	NA	NA	NA
Astrocyte	DDX23	AD	NA	NA	NA	NA	NA
Astrocyte	FMNL3	AD	NA	NA	NA	NA	NA
Astrocyte	ITGA5	AD	NA	NA	NA	NA	NA
Astrocyte	KMT2D	AD	NA	NA	NA	NA	NA
Astrocyte	LINC02395	AD	NA	NA	NA	NA	NA
Astrocyte	LRRIQ1	AD	NA	NA	NA	NA	NA
Astrocyte	PPTC7	AD	NA	NA	NA	NA	NA
Astrocyte	PRPH	AD	NA	NA	NA	NA	NA
Astrocyte	RAD9B	AD	NA	NA	NA	NA	NA
Astrocyte	RND1	AD	NA	NA	NA	NA	NA
Astrocyte	RXYLT1	AD	NA	NA	NA	NA	NA
Astrocyte	TCTN1	AD	NA	NA	NA	NA	NA
Astrocyte	TMBIM6	AD	NA	NA	NA	NA	NA
Astrocyte	TUBA1C	AD	NA	NA	NA	NA	NA
Astrocyte	VPS37B	AD	NA	NA	NA	NA	NA
Astrocyte	ABCC4	MS	NA	NA	NA	NA	NA
Astrocyte	ABHD13	MS	NA	NA	NA	NA	NA
Astrocyte	AC001226.2	MS	NA	NA	NA	NA	NA
Astrocyte	ADPRHL1	MS	NA	NA	NA	NA	NA
Astrocyte	AL138960.1	MS	NA	NA	NA	NA	NA
Astrocyte	AL139089.1	MS	NA	NA	NA	NA	NA
Astrocyte	AL356515.1	MS	NA	NA	NA	NA	NA
Astrocyte	AL359706.1	MS	NA	NA	NA	NA	NA
Astrocyte	ATP12A	MS	NA	NA	NA	NA	NA
Astrocyte	B3GLCT	MS	NA	NA	NA	NA	NA
Astrocyte	BIVM-ERCC5	MS	NA	NA	NA	NA	NA
Astrocyte	BORA	MS	NA	NA	NA	NA	NA
Astrocyte	C13orf46	MS	NA	NA	NA	NA	NA
Astrocyte	CDC16	MS	NA	NA	NA	NA	NA
Astrocyte	CENPJ	MS	NA	NA	NA	NA	NA
Astrocyte	CFAP97D2	MS	NA	NA	NA	NA	NA
Astrocyte	CHAMP1	MS	NA	NA	NA	NA	NA
Astrocyte	CKAP2	MS	NA	NA	NA	NA	NA
Astrocyte	CLDN10	MS	NA	NA	NA	NA	NA
Astrocyte	CNMD	MS	NA	NA	NA	NA	NA
Astrocyte	CUL4A	MS	NA	NA	NA	NA	NA
Astrocyte	DCT	MS	NA	NA	NA	NA	NA
Astrocyte	DCUN1D2	MS	NA	NA	NA	NA	NA
Astrocyte	DZIP1	MS	NA	NA	NA	NA	NA
Astrocyte	EDNRB	MS	NA	NA	NA	NA	NA
Astrocyte	ENOX1	MS	NA	NA	NA	NA	NA
Astrocyte	FAM124A	MS	NA	NA	NA	NA	NA
Astrocyte	FARP1	MS	NA	NA	NA	NA	NA
Astrocyte	FBXL3	MS	NA	NA	NA	NA	NA
Astrocyte	FNDC3A	MS	NA	NA	NA	NA	NA
Astrocyte	GAS6	MS	NA	NA	NA	NA	NA
Astrocyte	GPALPP1	MS	NA	NA	NA	NA	NA
Astrocyte	GPC5	MS	NA	NA	NA	NA	NA
Astrocyte	GPR180	MS	NA	NA	NA	NA	NA
Astrocyte	GRTP1	MS	NA	NA	NA	NA	NA
Astrocyte	GTF2F2	MS	NA	NA	NA	NA	NA
Astrocyte	HNRNPA1L2	MS	NA	NA	NA	NA	NA
Astrocyte	INTS6	MS	NA	NA	NA	NA	NA
Astrocyte	KDELC1	MS	NA	NA	NA	NA	NA
Astrocyte	KPNA3	MS	NA	NA	NA	NA	NA
Astrocyte	LAMP1	MS	NA	NA	NA	NA	NA
Astrocyte	LIG4	MS	NA	NA	NA	NA	NA
Astrocyte	LINC00327	MS	NA	NA	NA	NA	NA
Astrocyte	LINC00351	MS	NA	NA	NA	NA	NA
Astrocyte	LINC00391	MS	NA	NA	NA	NA	NA
Astrocyte	LINC00407	MS	NA	NA	NA	NA	NA
Astrocyte	LINC00446	MS	NA	NA	NA	NA	NA
Astrocyte	LINC00457	MS	NA	NA	NA	NA	NA
Astrocyte	LINC00621	MS	NA	NA	NA	NA	NA
Astrocyte	MBNL2	MS	NA	NA	NA	NA	NA
Astrocyte	MED4	MS	NA	NA	NA	NA	NA
Astrocyte	MIPEP	MS	NA	NA	NA	NA	NA
Astrocyte	MYCBP2	MS	NA	NA	NA	NA	NA
Astrocyte	NEK3	MS	NA	NA	NA	NA	NA
Astrocyte	NUFIP1	MS	NA	NA	NA	NA	NA
Astrocyte	NUP58	MS	NA	NA	NA	NA	NA
Astrocyte	PARP4	MS	NA	NA	NA	NA	NA
Astrocyte	PCDH17	MS	NA	NA	NA	NA	NA
Astrocyte	PCID2	MS	NA	NA	NA	NA	NA
Astrocyte	RASA3	MS	NA	NA	NA	NA	NA
Astrocyte	RNF17	MS	NA	NA	NA	NA	NA
Astrocyte	SACS	MS	NA	NA	NA	NA	NA
Astrocyte	SERPINE3	MS	NA	NA	NA	NA	NA
Astrocyte	SMAD9	MS	NA	NA	NA	NA	NA
Astrocyte	SOX1	MS	NA	NA	NA	NA	NA
Astrocyte	SOX21	MS	NA	NA	NA	NA	NA
Astrocyte	SPART	MS	NA	NA	NA	NA	NA
Astrocyte	SUGT1	MS	NA	NA	NA	NA	NA
Astrocyte	SUPT20H	MS	NA	NA	NA	NA	NA
Astrocyte	TBC1D4	MS	NA	NA	NA	NA	NA
Astrocyte	TEX26	MS	NA	NA	NA	NA	NA
Astrocyte	TFDP1	MS	NA	NA	NA	NA	NA
Astrocyte	TGDS	MS	NA	NA	NA	NA	NA
Astrocyte	THSD1	MS	NA	NA	NA	NA	NA
Astrocyte	TM9SF2	MS	NA	NA	NA	NA	NA
Astrocyte	TMCO3	MS	NA	NA	NA	NA	NA
Astrocyte	TMEM255B	MS	NA	NA	NA	NA	NA
Astrocyte	TNFSF13B	MS	NA	NA	NA	NA	NA
Astrocyte	TRIM13	MS	NA	NA	NA	NA	NA
Astrocyte	UCHL3	MS	NA	NA	NA	NA	NA
Astrocyte	UGGT2	MS	NA	NA	NA	NA	NA
Astrocyte	UPF3A	MS	NA	NA	NA	NA	NA
Astrocyte	VPS36	MS	NA	NA	NA	NA	NA
Astrocyte	AC001226.2	PD	NA	NA	NA	NA	NA
Astrocyte	AL136962.1	PD	NA	NA	NA	NA	NA
Astrocyte	AL139089.1	PD	NA	NA	NA	NA	NA
Astrocyte	AL355001.2	PD	NA	NA	NA	NA	NA
Astrocyte	AL355338.1	PD	NA	NA	NA	NA	NA
Astrocyte	AL355974.2	PD	NA	NA	NA	NA	NA
Astrocyte	AL356515.1	PD	NA	NA	NA	NA	NA
Astrocyte	AL359706.1	PD	NA	NA	NA	NA	NA
Astrocyte	AL442128.2	PD	NA	NA	NA	NA	NA
Astrocyte	ALG11	PD	NA	NA	NA	NA	NA
Astrocyte	ANKRD10	PD	NA	NA	NA	NA	NA
Astrocyte	ARHGEF7	PD	NA	NA	NA	NA	NA
Astrocyte	ATP11A	PD	NA	NA	NA	NA	NA
Astrocyte	ATP7B	PD	NA	NA	NA	NA	NA
Astrocyte	B3GLCT	PD	NA	NA	NA	NA	NA
Astrocyte	BORA	PD	NA	NA	NA	NA	NA
Astrocyte	CARS2	PD	NA	NA	NA	NA	NA
Astrocyte	CCDC168	PD	NA	NA	NA	NA	NA
Astrocyte	CDC16	PD	NA	NA	NA	NA	NA
Astrocyte	CFAP97D2	PD	NA	NA	NA	NA	NA
Astrocyte	CHAMP1	PD	NA	NA	NA	NA	NA
Astrocyte	CNMD	PD	NA	NA	NA	NA	NA
Astrocyte	COL4A1	PD	NA	NA	NA	NA	NA
Astrocyte	COL4A2	PD	NA	NA	NA	NA	NA
Astrocyte	CPB2	PD	NA	NA	NA	NA	NA
Astrocyte	DACH1	PD	NA	NA	NA	NA	NA
Astrocyte	DIAPH3	PD	NA	NA	NA	NA	NA
Astrocyte	DIS3	PD	NA	NA	NA	NA	NA
Astrocyte	DNAJC15	PD	NA	NA	NA	NA	NA
Astrocyte	DNAJC3	PD	NA	NA	NA	NA	NA
Astrocyte	DZIP1	PD	NA	NA	NA	NA	NA
Astrocyte	EDNRB	PD	NA	NA	NA	NA	NA
Astrocyte	EFNB2	PD	NA	NA	NA	NA	NA
Astrocyte	ELF1	PD	NA	NA	NA	NA	NA
Astrocyte	FAM155A	PD	NA	NA	NA	NA	NA
Astrocyte	FBXL3	PD	NA	NA	NA	NA	NA
Astrocyte	FNDC3A	PD	NA	NA	NA	NA	NA
Astrocyte	FOXO1	PD	NA	NA	NA	NA	NA
Astrocyte	GAS6	PD	NA	NA	NA	NA	NA
Astrocyte	HMGB1	PD	NA	NA	NA	NA	NA
Astrocyte	HNRNPA1L2	PD	NA	NA	NA	NA	NA
Astrocyte	IRS2	PD	NA	NA	NA	NA	NA
Astrocyte	ITGBL1	PD	NA	NA	NA	NA	NA
Astrocyte	KATNAL1	PD	NA	NA	NA	NA	NA
Astrocyte	LINC00351	PD	NA	NA	NA	NA	NA
Astrocyte	LINC00426	PD	NA	NA	NA	NA	NA
Astrocyte	LINC00446	PD	NA	NA	NA	NA	NA
Astrocyte	LINC00457	PD	NA	NA	NA	NA	NA
Astrocyte	LINC00571	PD	NA	NA	NA	NA	NA
Astrocyte	LINC00598	PD	NA	NA	NA	NA	NA
Astrocyte	LINC01442	PD	NA	NA	NA	NA	NA
Astrocyte	LINC02334	PD	NA	NA	NA	NA	NA
Astrocyte	LINC02341	PD	NA	NA	NA	NA	NA
Astrocyte	LINC02343	PD	NA	NA	NA	NA	NA
Astrocyte	LRCH1	PD	NA	NA	NA	NA	NA
Astrocyte	MPHOSPH8	PD	NA	NA	NA	NA	NA
Astrocyte	MRPS31	PD	NA	NA	NA	NA	NA
Astrocyte	MTRF1	PD	NA	NA	NA	NA	NA
Astrocyte	MYCBP2	PD	NA	NA	NA	NA	NA
Astrocyte	NAA16	PD	NA	NA	NA	NA	NA
Astrocyte	NALCN	PD	NA	NA	NA	NA	NA
Astrocyte	NAXD	PD	NA	NA	NA	NA	NA
Astrocyte	PCCA	PD	NA	NA	NA	NA	NA
Astrocyte	PCDH17	PD	NA	NA	NA	NA	NA
Astrocyte	PIBF1	PD	NA	NA	NA	NA	NA
Astrocyte	PSPC1	PD	NA	NA	NA	NA	NA
Astrocyte	RAB20	PD	NA	NA	NA	NA	NA
Astrocyte	RASA3	PD	NA	NA	NA	NA	NA
Astrocyte	RB1	PD	NA	NA	NA	NA	NA
Astrocyte	RB1-DT	PD	NA	NA	NA	NA	NA
Astrocyte	RUBCNL	PD	NA	NA	NA	NA	NA
Astrocyte	SLC25A15	PD	NA	NA	NA	NA	NA
Astrocyte	SUGT1	PD	NA	NA	NA	NA	NA
Astrocyte	TBC1D4	PD	NA	NA	NA	NA	NA
Astrocyte	TDRD3	PD	NA	NA	NA	NA	NA
Astrocyte	TEX26	PD	NA	NA	NA	NA	NA
Astrocyte	TM9SF2	PD	NA	NA	NA	NA	NA
Astrocyte	TPP2	PD	NA	NA	NA	NA	NA
Astrocyte	TPTE2	PD	NA	NA	NA	NA	NA
Astrocyte	TUBGCP3	PD	NA	NA	NA	NA	NA
Astrocyte	UBE2L5	PD	NA	NA	NA	NA	NA
Astrocyte	UBL3	PD	NA	NA	NA	NA	NA
Astrocyte	UCHL3	PD	NA	NA	NA	NA	NA
Astrocyte	UGGT2	PD	NA	NA	NA	NA	NA
Astrocyte	UPF3A	PD	NA	NA	NA	NA	NA
Astrocyte	USPL1	PD	NA	NA	NA	NA	NA
Astrocyte	UTP14C	PD	NA	NA	NA	NA	NA
Astrocyte	VWA8	PD	NA	NA	NA	NA	NA
Astrocyte	WBP4	PD	NA	NA	NA	NA	NA
Astrocyte	ZIC2	PD	NA	NA	NA	NA	NA
Astrocyte	ZIC5	PD	NA	NA	NA	NA	NA
Astrocyte	ZMYM5	PD	NA	NA	NA	NA	NA
Astrocyte	ABCC4	BD	NA	NA	NA	NA	NA
Astrocyte	ABHD13	BD	NA	NA	NA	NA	NA
Astrocyte	AL138963.1	BD	NA	NA	NA	NA	NA
Astrocyte	AL139089.1	BD	NA	NA	NA	NA	NA
Astrocyte	AL355338.1	BD	NA	NA	NA	NA	NA
Astrocyte	AL356515.1	BD	NA	NA	NA	NA	NA
Astrocyte	AL359706.1	BD	NA	NA	NA	NA	NA
Astrocyte	ALG11	BD	NA	NA	NA	NA	NA
Astrocyte	ALG5	BD	NA	NA	NA	NA	NA
Astrocyte	ATP12A	BD	NA	NA	NA	NA	NA
Astrocyte	ATP7B	BD	NA	NA	NA	NA	NA
Astrocyte	CDC16	BD	NA	NA	NA	NA	NA
Astrocyte	CDK8	BD	NA	NA	NA	NA	NA
Astrocyte	CENPJ	BD	NA	NA	NA	NA	NA
Astrocyte	CHAMP1	BD	NA	NA	NA	NA	NA
Astrocyte	CKAP2	BD	NA	NA	NA	NA	NA
Astrocyte	CLDN10	BD	NA	NA	NA	NA	NA
Astrocyte	CLYBL	BD	NA	NA	NA	NA	NA
Astrocyte	CNMD	BD	NA	NA	NA	NA	NA
Astrocyte	COG3	BD	NA	NA	NA	NA	NA
Astrocyte	COG6	BD	NA	NA	NA	NA	NA
Astrocyte	CPB2	BD	NA	NA	NA	NA	NA
Astrocyte	CRYL1	BD	NA	NA	NA	NA	NA
Astrocyte	DCT	BD	NA	NA	NA	NA	NA
Astrocyte	DHRS12	BD	NA	NA	NA	NA	NA
Astrocyte	DNAJC3	BD	NA	NA	NA	NA	NA
Astrocyte	DZIP1	BD	NA	NA	NA	NA	NA
Astrocyte	EEF1AKMT1	BD	NA	NA	NA	NA	NA
Astrocyte	ELF1	BD	NA	NA	NA	NA	NA
Astrocyte	ESD	BD	NA	NA	NA	NA	NA
Astrocyte	EXOSC8	BD	NA	NA	NA	NA	NA
Astrocyte	FAM124A	BD	NA	NA	NA	NA	NA
Astrocyte	FAM155A	BD	NA	NA	NA	NA	NA
Astrocyte	FNDC3A	BD	NA	NA	NA	NA	NA
Astrocyte	FOXO1	BD	NA	NA	NA	NA	NA
Astrocyte	FREM2	BD	NA	NA	NA	NA	NA
Astrocyte	GJB2	BD	NA	NA	NA	NA	NA
Astrocyte	GJB6	BD	NA	NA	NA	NA	NA
Astrocyte	GPALPP1	BD	NA	NA	NA	NA	NA
Astrocyte	GPC6	BD	NA	NA	NA	NA	NA
Astrocyte	GPR180	BD	NA	NA	NA	NA	NA
Astrocyte	GTF2F2	BD	NA	NA	NA	NA	NA
Astrocyte	HNRNPA1L2	BD	NA	NA	NA	NA	NA
Astrocyte	IFT88	BD	NA	NA	NA	NA	NA
Astrocyte	IL17D	BD	NA	NA	NA	NA	NA
Astrocyte	INTS6	BD	NA	NA	NA	NA	NA
Astrocyte	ITGBL1	BD	NA	NA	NA	NA	NA
Astrocyte	KBTBD7	BD	NA	NA	NA	NA	NA
Astrocyte	LHFPL6	BD	NA	NA	NA	NA	NA
Astrocyte	LIG4	BD	NA	NA	NA	NA	NA
Astrocyte	LINC00351	BD	NA	NA	NA	NA	NA
Astrocyte	LINC00391	BD	NA	NA	NA	NA	NA
Astrocyte	LINC00407	BD	NA	NA	NA	NA	NA
Astrocyte	LINC00457	BD	NA	NA	NA	NA	NA
Astrocyte	LINC00539	BD	NA	NA	NA	NA	NA
Astrocyte	LINC00571	BD	NA	NA	NA	NA	NA
Astrocyte	LINC00598	BD	NA	NA	NA	NA	NA
Astrocyte	LINC01080	BD	NA	NA	NA	NA	NA
Astrocyte	LINC01442	BD	NA	NA	NA	NA	NA
Astrocyte	LINC02334	BD	NA	NA	NA	NA	NA
Astrocyte	LINC02340	BD	NA	NA	NA	NA	NA
Astrocyte	LNX2	BD	NA	NA	NA	NA	NA
Astrocyte	LRCH1	BD	NA	NA	NA	NA	NA
Astrocyte	MED4	BD	NA	NA	NA	NA	NA
Astrocyte	MICU2	BD	NA	NA	NA	NA	NA
Astrocyte	MRPS31	BD	NA	NA	NA	NA	NA
Astrocyte	MTIF3	BD	NA	NA	NA	NA	NA
Astrocyte	MTRF1	BD	NA	NA	NA	NA	NA
Astrocyte	N4BP2L2	BD	NA	NA	NA	NA	NA
Astrocyte	NAA16	BD	NA	NA	NA	NA	NA
Astrocyte	NALCN	BD	NA	NA	NA	NA	NA
Astrocyte	NEK3	BD	NA	NA	NA	NA	NA
Astrocyte	NEK5	BD	NA	NA	NA	NA	NA
Astrocyte	NHLRC3	BD	NA	NA	NA	NA	NA
Astrocyte	NUFIP1	BD	NA	NA	NA	NA	NA
Astrocyte	NUP58	BD	NA	NA	NA	NA	NA
Astrocyte	PAN3	BD	NA	NA	NA	NA	NA
Astrocyte	PARP4	BD	NA	NA	NA	NA	NA
Astrocyte	PCCA	BD	NA	NA	NA	NA	NA
Astrocyte	PCDH17	BD	NA	NA	NA	NA	NA
Astrocyte	PCDH9	BD	NA	NA	NA	NA	NA
Astrocyte	PLUT	BD	NA	NA	NA	NA	NA
Astrocyte	PROSER1	BD	NA	NA	NA	NA	NA
Astrocyte	RBM26	BD	NA	NA	NA	NA	NA
Astrocyte	RFXAP	BD	NA	NA	NA	NA	NA
Astrocyte	RNF17	BD	NA	NA	NA	NA	NA
Astrocyte	RUBCNL	BD	NA	NA	NA	NA	NA
Astrocyte	SERPINE3	BD	NA	NA	NA	NA	NA
Astrocyte	SLC25A15	BD	NA	NA	NA	NA	NA
Astrocyte	SLC25A30	BD	NA	NA	NA	NA	NA
Astrocyte	SLC46A3	BD	NA	NA	NA	NA	NA
Astrocyte	SMAD9	BD	NA	NA	NA	NA	NA
Astrocyte	SOX1	BD	NA	NA	NA	NA	NA
Astrocyte	SOX1-OT	BD	NA	NA	NA	NA	NA
Astrocyte	SOX21	BD	NA	NA	NA	NA	NA
Astrocyte	SPART	BD	NA	NA	NA	NA	NA
Astrocyte	SPRY2	BD	NA	NA	NA	NA	NA
Astrocyte	STARD13	BD	NA	NA	NA	NA	NA
Astrocyte	SUGT1	BD	NA	NA	NA	NA	NA
Astrocyte	SUPT20H	BD	NA	NA	NA	NA	NA
Astrocyte	TGDS	BD	NA	NA	NA	NA	NA
Astrocyte	THSD1	BD	NA	NA	NA	NA	NA
Astrocyte	TM9SF2	BD	NA	NA	NA	NA	NA
Astrocyte	TNFSF13B	BD	NA	NA	NA	NA	NA
Astrocyte	UPF3A	BD	NA	NA	NA	NA	NA
Astrocyte	USP12	BD	NA	NA	NA	NA	NA
Astrocyte	UTP14C	BD	NA	NA	NA	NA	NA
Astrocyte	VPS36	BD	NA	NA	NA	NA	NA
Astrocyte	VWA8	BD	NA	NA	NA	NA	NA
Astrocyte	WASF3	BD	NA	NA	NA	NA	NA
Astrocyte	WBP4	BD	NA	NA	NA	NA	NA
Astrocyte	WDFY2	BD	NA	NA	NA	NA	NA
Astrocyte	ZIC2	BD	NA	NA	NA	NA	NA
Astrocyte	ZIC5	BD	NA	NA	NA	NA	NA
Astrocyte	ZMYM2	BD	NA	NA	NA	NA	NA
Astrocyte	AL356515.1	MD	NA	NA	NA	NA	NA
Astrocyte	FNDC3A	MD	NA	NA	NA	NA	NA
Astrocyte	LINC00457	MD	NA	NA	NA	NA	NA
Astrocyte	NEK3	MD	NA	NA	NA	NA	NA
Astrocyte	NEK5	MD	NA	NA	NA	NA	NA
Astrocyte	TM9SF2	MD	NA	NA	NA	NA	NA
Astrocyte	AL356515.1	SZ	NA	NA	NA	NA	NA
Astrocyte	CDC16	SZ	-0.56271	0.268096	NA	NA	NA
Astrocyte	CHAMP1	SZ	0.494906	0.197366	NA	NA	NA
Astrocyte	FNDC3A	SZ	NA	NA	NA	NA	NA
Astrocyte	LINC00457	SZ	NA	NA	NA	NA	NA
Astrocyte	RASA3	SZ	0.239154	0.219271	NA	NA	NA
Astrocyte	TM9SF2	SZ	NA	NA	NA	NA	NA
Astrocyte	AL138960.1	AD	NA	NA	NA	NA	NA
Astrocyte	AL356515.1	AD	NA	NA	NA	NA	NA
Astrocyte	ARGLU1	AD	NA	NA	NA	NA	NA
Astrocyte	EFNB2	AD	NA	NA	NA	NA	NA
Astrocyte	FNDC3A	AD	NA	NA	NA	NA	NA
Astrocyte	LINC00407	AD	NA	NA	NA	NA	NA
Astrocyte	LINC00457	AD	NA	NA	NA	NA	NA
Astrocyte	TM9SF2	AD	NA	NA	NA	NA	NA
Astrocyte	ABCD4	MS	NA	NA	NA	NA	NA
Astrocyte	AC004828.1	MS	NA	NA	NA	NA	NA
Astrocyte	AC007376.2	MS	NA	NA	NA	NA	NA
Astrocyte	ACIN1	MS	NA	NA	NA	NA	NA
Astrocyte	ACOT1	MS	NA	NA	NA	NA	NA
Astrocyte	ACOT2	MS	NA	NA	NA	NA	NA
Astrocyte	ACOT4	MS	NA	NA	NA	NA	NA
Astrocyte	ACOT6	MS	NA	NA	NA	NA	NA
Astrocyte	ACTR10	MS	NA	NA	NA	NA	NA
Astrocyte	ADCK1	MS	NA	NA	NA	NA	NA
Astrocyte	AKAP6	MS	NA	NA	NA	NA	NA
Astrocyte	AL110292.1	MS	NA	NA	NA	NA	NA
Astrocyte	AL118556.1	MS	NA	NA	NA	NA	NA
Astrocyte	AL121768.1	MS	NA	NA	NA	NA	NA
Astrocyte	AL121821.1	MS	NA	NA	NA	NA	NA
Astrocyte	AL139353.1	MS	NA	NA	NA	NA	NA
Astrocyte	AL161757.4	MS	NA	NA	NA	NA	NA
Astrocyte	AL352984.1	MS	NA	NA	NA	NA	NA
Astrocyte	AL355838.1	MS	NA	NA	NA	NA	NA
Astrocyte	AL355922.4	MS	NA	NA	NA	NA	NA
Astrocyte	AL357153.2	MS	-0.266253	0.200267	NA	NA	NA
Astrocyte	AL359232.1	MS	NA	NA	NA	NA	NA
Astrocyte	AL627171.1	MS	NA	NA	NA	NA	NA
Astrocyte	ALDH6A1	MS	NA	NA	NA	NA	NA
Astrocyte	ANGEL1	MS	NA	NA	NA	NA	NA
Astrocyte	ANKRD9	MS	-0.470811	0.263858	NA	NA	NA
Astrocyte	AP4S1	MS	NA	NA	NA	NA	NA
Astrocyte	ARG2	MS	NA	NA	NA	NA	NA
Astrocyte	ARHGAP5	MS	NA	NA	NA	NA	NA
Astrocyte	ARHGEF40	MS	NA	NA	NA	NA	NA
Astrocyte	ARID4A	MS	NA	NA	NA	NA	NA
Astrocyte	ARMH4	MS	NA	NA	NA	NA	NA
Astrocyte	BBOF1	MS	NA	NA	NA	NA	NA
Astrocyte	BCL2L2	MS	NA	NA	NA	NA	NA
Astrocyte	BRF1	MS	NA	NA	NA	NA	NA
Astrocyte	C14orf39	MS	NA	NA	NA	NA	NA
Astrocyte	C14orf93	MS	NA	NA	NA	NA	NA
Astrocyte	CARMIL3	MS	NA	NA	NA	NA	NA
Astrocyte	CCDC175	MS	NA	NA	NA	NA	NA
Astrocyte	CCDC88C	MS	0.424359	NA	NA	NA	NA
Astrocyte	CCNB1IP1	MS	NA	NA	NA	NA	NA
Astrocyte	CDH24	MS	NA	NA	NA	NA	NA
Astrocyte	CEP128	MS	NA	NA	NA	NA	NA
Astrocyte	CHD8	MS	NA	NA	NA	NA	NA
Astrocyte	COQ6	MS	NA	NA	NA	NA	NA
Astrocyte	CPNE6	MS	NA	NA	NA	NA	NA
Astrocyte	DAAM1	MS	NA	NA	NA	NA	NA
Astrocyte	DCAF11	MS	NA	NA	NA	NA	NA
Astrocyte	DCAF4	MS	NA	NA	NA	NA	NA
Astrocyte	DGLUCY	MS	NA	NA	NA	NA	NA
Astrocyte	DHRS4	MS	NA	NA	NA	NA	NA
Astrocyte	DHRS7	MS	NA	NA	NA	NA	NA
Astrocyte	DIO2	MS	NA	NA	NA	NA	NA
Astrocyte	DNAAF2	MS	NA	NA	NA	NA	NA
Astrocyte	DNAL1	MS	NA	NA	NA	NA	NA
Astrocyte	DPF3	MS	NA	NA	NA	NA	NA
Astrocyte	EFCAB11	MS	NA	NA	NA	NA	NA
Astrocyte	EIF2S1	MS	NA	NA	NA	NA	NA
Astrocyte	ELMSAN1	MS	NA	NA	NA	NA	NA
Astrocyte	ENTPD5	MS	NA	NA	NA	NA	NA
Astrocyte	EXOC5	MS	NA	NA	NA	NA	NA
Astrocyte	FAM161B	MS	NA	NA	NA	NA	NA
Astrocyte	FAM181A	MS	NA	NA	NA	NA	NA
Astrocyte	FAM71D	MS	NA	NA	NA	NA	NA
Astrocyte	FLRT2	MS	NA	NA	NA	NA	NA
Astrocyte	FLVCR2	MS	NA	NA	NA	NA	NA
Astrocyte	FOXG1	MS	NA	NA	NA	NA	NA
Astrocyte	FOXN3	MS	NA	NA	NA	NA	NA
Astrocyte	GPHN	MS	NA	NA	NA	NA	NA
Astrocyte	GPR135	MS	NA	NA	NA	NA	NA
Astrocyte	HEATR4	MS	NA	NA	NA	NA	NA
Astrocyte	HEATR5A	MS	NA	NA	NA	NA	NA
Astrocyte	HECTD1	MS	NA	NA	NA	NA	NA
Astrocyte	HIF1A	MS	NA	NA	NA	NA	NA
Astrocyte	HNRNPC	MS	NA	NA	NA	NA	NA
Astrocyte	HOMEZ	MS	NA	NA	NA	NA	NA
Astrocyte	IFI27L1	MS	NA	NA	NA	NA	NA
Astrocyte	IPO4	MS	NA	NA	NA	NA	NA
Astrocyte	IRF2BPL	MS	NA	NA	NA	NA	NA
Astrocyte	JKAMP	MS	NA	NA	NA	NA	NA
Astrocyte	KIAA0586	MS	NA	NA	NA	NA	NA
Astrocyte	KLHDC1	MS	NA	NA	NA	NA	NA
Astrocyte	L3HYPDH	MS	NA	NA	NA	NA	NA
Astrocyte	LIN52	MS	NA	NA	NA	NA	NA
Astrocyte	LINC00596	MS	NA	NA	NA	NA	NA
Astrocyte	LINC00645	MS	NA	NA	NA	NA	NA
Astrocyte	LINC00871	MS	NA	NA	NA	NA	NA
Astrocyte	LINC01303	MS	NA	NA	NA	NA	NA
Astrocyte	LINC01550	MS	NA	NA	NA	NA	NA
Astrocyte	LINC01551	MS	NA	NA	NA	NA	NA
Astrocyte	LINC02281	MS	NA	NA	NA	NA	NA
Astrocyte	LINC02282	MS	NA	NA	NA	NA	NA
Astrocyte	LINC02284	MS	NA	NA	NA	NA	NA
Astrocyte	LINC02300	MS	NA	NA	NA	NA	NA
Astrocyte	LINC02301	MS	NA	NA	NA	NA	NA
Astrocyte	LINC02315	MS	NA	NA	NA	NA	NA
Astrocyte	LINC02327	MS	NA	NA	NA	NA	NA
Astrocyte	LRR1	MS	NA	NA	NA	NA	NA
Astrocyte	LRRC9	MS	NA	NA	NA	NA	NA
Astrocyte	METTL17	MS	NA	NA	NA	NA	NA
Astrocyte	METTL3	MS	NA	NA	NA	NA	NA
Astrocyte	MGAT2	MS	NA	NA	NA	NA	NA
Astrocyte	MIPOL1	MS	NA	NA	NA	NA	NA
Astrocyte	MNAT1	MS	NA	NA	NA	NA	NA
Astrocyte	MPP5	MS	NA	NA	NA	NA	NA
Astrocyte	MTA1	MS	NA	NA	NA	NA	NA
Astrocyte	NAA30	MS	NA	NA	NA	NA	NA
Astrocyte	NDRG2	MS	NA	NA	NA	NA	NA
Astrocyte	NEMF	MS	NA	NA	NA	NA	NA
Astrocyte	NGDN	MS	NA	NA	NA	NA	NA
Astrocyte	NIN	MS	NA	NA	NA	NA	NA
Astrocyte	NOVA1	MS	NA	NA	NA	NA	NA
Astrocyte	NPAS3	MS	NA	NA	NA	NA	NA
Astrocyte	NPC2	MS	NA	NA	NA	NA	NA
Astrocyte	NRDE2	MS	NA	NA	NA	NA	NA
Astrocyte	NRL	MS	NA	NA	NA	NA	NA
Astrocyte	NUBPL	MS	NA	NA	NA	NA	NA
Astrocyte	NUMB	MS	NA	NA	NA	NA	NA
Astrocyte	OSGEP	MS	NA	NA	NA	NA	NA
Astrocyte	OTUB2	MS	NA	NA	NA	NA	NA
Astrocyte	PACS2	MS	NA	NA	NA	NA	NA
Astrocyte	PAPLN	MS	NA	NA	NA	NA	NA
Astrocyte	PCK2	MS	NA	NA	NA	NA	NA
Astrocyte	PCNX4	MS	NA	NA	NA	NA	NA
Astrocyte	PELI2	MS	NA	NA	NA	NA	NA
Astrocyte	PNP	MS	NA	NA	NA	NA	NA
Astrocyte	POLE2	MS	NA	NA	NA	NA	NA
Astrocyte	PPM1A	MS	NA	NA	NA	NA	NA
Astrocyte	PPP1R3E	MS	NA	NA	NA	NA	NA
Astrocyte	PPP2R5E	MS	NA	NA	NA	NA	NA
Astrocyte	PPP4R3A	MS	NA	NA	NA	NA	NA
Astrocyte	PPP4R4	MS	NA	NA	NA	NA	NA
Astrocyte	PSEN1	MS	NA	NA	NA	NA	NA
Astrocyte	PSMA3	MS	NA	NA	NA	NA	NA
Astrocyte	RAB2B	MS	NA	NA	NA	NA	NA
Astrocyte	RAD51B	MS	NA	NA	NA	NA	NA
Astrocyte	RBM25	MS	NA	NA	NA	NA	NA
Astrocyte	RDH11	MS	NA	NA	NA	NA	NA
Astrocyte	RHOJ	MS	NA	NA	NA	NA	NA
Astrocyte	RIOX1	MS	NA	NA	NA	NA	NA
Astrocyte	RNASE10	MS	NA	NA	NA	NA	NA
Astrocyte	RNF212B	MS	NA	NA	NA	NA	NA
Astrocyte	RPGRIP1	MS	NA	NA	NA	NA	NA
Astrocyte	RPS6KA5	MS	NA	NA	NA	NA	NA
Astrocyte	SALL2	MS	NA	NA	NA	NA	NA
Astrocyte	SGPP1	MS	NA	NA	NA	NA	NA
Astrocyte	SIX4	MS	NA	NA	NA	NA	NA
Astrocyte	SLC25A21	MS	NA	NA	NA	NA	NA
Astrocyte	SLC38A6	MS	NA	NA	NA	NA	NA
Astrocyte	SNAPC1	MS	NA	NA	NA	NA	NA
Astrocyte	STRN3	MS	NA	NA	NA	NA	NA
Astrocyte	SYNDIG1L	MS	NA	NA	NA	NA	NA
Astrocyte	TDP1	MS	NA	NA	NA	NA	NA
Astrocyte	TEP1	MS	NA	NA	NA	NA	NA
Astrocyte	TEX22	MS	NA	NA	NA	NA	NA
Astrocyte	TMEM260	MS	NA	NA	NA	NA	NA
Astrocyte	TOX4	MS	NA	NA	NA	NA	NA
Astrocyte	TRMT5	MS	NA	NA	NA	NA	NA
Astrocyte	TSHR	MS	NA	NA	NA	NA	NA
Astrocyte	TTC5	MS	NA	NA	NA	NA	NA
Astrocyte	TTC7B	MS	NA	NA	NA	NA	NA
Astrocyte	TTC8	MS	NA	NA	NA	NA	NA
Astrocyte	VRTN	MS	NA	NA	NA	NA	NA
Astrocyte	WDR89	MS	NA	NA	NA	NA	NA
Astrocyte	ZFHX2	MS	NA	NA	NA	NA	NA
Astrocyte	ZFYVE1	MS	NA	NA	NA	NA	NA
Astrocyte	ZFYVE21	MS	NA	NA	NA	NA	NA
Astrocyte	ZFYVE26	MS	NA	NA	NA	NA	NA
Astrocyte	ZNF219	MS	NA	NA	NA	NA	NA
Astrocyte	ABHD4	PD	NA	NA	NA	NA	NA
Astrocyte	AC004816.1	PD	NA	NA	NA	NA	NA
Astrocyte	ACIN1	PD	NA	NA	NA	NA	NA
Astrocyte	ADCK1	PD	NA	NA	NA	NA	NA
Astrocyte	AF123462.1	PD	NA	NA	NA	NA	NA
Astrocyte	AK7	PD	NA	NA	NA	NA	NA
Astrocyte	AL049839.2	PD	NA	NA	NA	NA	NA
Astrocyte	AL110118.2	PD	NA	NA	NA	NA	NA
Astrocyte	AL110292.1	PD	NA	NA	NA	NA	NA
Astrocyte	AL118556.1	PD	NA	NA	NA	NA	NA
Astrocyte	AL118558.3	PD	NA	NA	NA	NA	NA
Astrocyte	AL118558.4	PD	NA	NA	NA	NA	NA
Astrocyte	AL121821.1	PD	NA	NA	NA	NA	NA
Astrocyte	AL132712.1	PD	NA	NA	NA	NA	NA
Astrocyte	AL132780.3	PD	NA	NA	NA	NA	NA
Astrocyte	AL136295.1	PD	NA	NA	NA	NA	NA
Astrocyte	AL136295.3	PD	NA	NA	NA	NA	NA
Astrocyte	AL139317.1	PD	NA	NA	NA	NA	NA
Astrocyte	AL139353.1	PD	NA	NA	NA	NA	NA
Astrocyte	AL162511.1	PD	NA	NA	NA	NA	NA
Astrocyte	AL355076.2	PD	NA	NA	NA	NA	NA
Astrocyte	AL355838.1	PD	NA	NA	NA	NA	NA
Astrocyte	AL358332.1	PD	NA	NA	NA	NA	NA
Astrocyte	AL359232.1	PD	NA	NA	NA	NA	NA
Astrocyte	AL359397.2	PD	NA	NA	NA	NA	NA
Astrocyte	AL391261.2	PD	NA	NA	NA	NA	NA
Astrocyte	AL590079.1	PD	NA	NA	NA	NA	NA
Astrocyte	AL627171.1	PD	NA	NA	NA	NA	NA
Astrocyte	ALDH6A1	PD	NA	NA	NA	NA	NA
Astrocyte	ALKBH1	PD	NA	NA	NA	NA	NA
Astrocyte	ANKRD9	PD	NA	NA	NA	NA	NA
Astrocyte	ATXN3	PD	NA	NA	NA	NA	NA
Astrocyte	BAZ1A	PD	NA	NA	NA	NA	NA
Astrocyte	BCL2L2	PD	NA	NA	NA	NA	NA
Astrocyte	BCL2L2-PABPN1	PD	NA	NA	NA	NA	NA
Astrocyte	BTBD7	PD	NA	NA	NA	NA	NA
Astrocyte	C14orf178	PD	NA	NA	NA	NA	NA
Astrocyte	C14orf28	PD	NA	NA	NA	NA	NA
Astrocyte	C14orf93	PD	NA	NA	NA	NA	NA
Astrocyte	CARMIL3	PD	NA	NA	NA	NA	NA
Astrocyte	CATSPERB	PD	NA	NA	NA	NA	NA
Astrocyte	CCDC196	PD	NA	NA	NA	NA	NA
Astrocyte	CDC42BPB	PD	NA	NA	NA	NA	NA
Astrocyte	CDH24	PD	NA	NA	NA	NA	NA
Astrocyte	CDKL1	PD	NA	NA	NA	NA	NA
Astrocyte	CEP128	PD	NA	NA	NA	NA	NA
Astrocyte	CHD8	PD	NA	NA	NA	NA	NA
Astrocyte	CINP	PD	NA	NA	NA	NA	NA
Astrocyte	CKB	PD	NA	NA	NA	NA	NA
Astrocyte	COCH	PD	NA	NA	NA	NA	NA
Astrocyte	CPNE6	PD	NA	NA	NA	NA	NA
Astrocyte	CPSF2	PD	NA	NA	NA	NA	NA
Astrocyte	DCAF11	PD	NA	NA	NA	NA	NA
Astrocyte	DDHD1	PD	NA	NA	NA	NA	NA
Astrocyte	DGLUCY	PD	NA	NA	NA	NA	NA
Astrocyte	DHRS1	PD	NA	NA	NA	NA	NA
Astrocyte	DHRS4	PD	NA	NA	NA	NA	NA
Astrocyte	DHRS4L2	PD	NA	NA	NA	NA	NA
Astrocyte	DIO2	PD	NA	NA	NA	NA	NA
Astrocyte	DNAAF2	PD	NA	NA	NA	NA	NA
Astrocyte	EAPP	PD	NA	NA	NA	NA	NA
Astrocyte	EFS	PD	NA	NA	NA	NA	NA
Astrocyte	EGLN3	PD	NA	NA	NA	NA	NA
Astrocyte	ESR2	PD	NA	NA	NA	NA	NA
Astrocyte	ESRRB	PD	NA	NA	NA	NA	NA
Astrocyte	EXOC5	PD	NA	NA	NA	NA	NA
Astrocyte	FAM181A	PD	NA	NA	NA	NA	NA
Astrocyte	FAM71D	PD	NA	NA	NA	NA	NA
Astrocyte	FERMT2	PD	NA	NA	NA	NA	NA
Astrocyte	FITM1	PD	NA	NA	NA	NA	NA
Astrocyte	FLRT2	PD	NA	NA	NA	NA	NA
Astrocyte	FLVCR2	PD	NA	NA	NA	NA	NA
Astrocyte	FRMD6	PD	NA	NA	NA	NA	NA
Astrocyte	FUT8	PD	NA	NA	NA	NA	NA
Astrocyte	G2E3	PD	NA	NA	NA	NA	NA
Astrocyte	GOLGA5	PD	NA	NA	NA	NA	NA
Astrocyte	GPHN	PD	NA	NA	NA	NA	NA
Astrocyte	GTF2A1	PD	NA	NA	NA	NA	NA
Astrocyte	GZMB	PD	NA	NA	NA	NA	NA
Astrocyte	HEATR5A	PD	NA	NA	NA	NA	NA
Astrocyte	HOMEZ	PD	NA	NA	NA	NA	NA
Astrocyte	IFI27L1	PD	NA	NA	NA	NA	NA
Astrocyte	IFT43	PD	NA	NA	NA	NA	NA
Astrocyte	IPO4	PD	NA	NA	NA	NA	NA
Astrocyte	ITPK1	PD	NA	NA	NA	NA	NA
Astrocyte	KHNYN	PD	NA	NA	NA	NA	NA
Astrocyte	KLHDC1	PD	NA	NA	NA	NA	NA
Astrocyte	LINC00519	PD	NA	NA	NA	NA	NA
Astrocyte	LINC00596	PD	NA	NA	NA	NA	NA
Astrocyte	LINC00609	PD	NA	NA	NA	NA	NA
Astrocyte	LINC00637	PD	NA	NA	NA	NA	NA
Astrocyte	LINC00640	PD	NA	NA	NA	NA	NA
Astrocyte	LINC00645	PD	NA	NA	NA	NA	NA
Astrocyte	LINC02284	PD	NA	NA	NA	NA	NA
Astrocyte	LINC02301	PD	NA	NA	NA	NA	NA
Astrocyte	LINC02316	PD	NA	NA	NA	NA	NA
Astrocyte	LINC02320	PD	NA	NA	NA	NA	NA
Astrocyte	LINC02324	PD	NA	NA	NA	NA	NA
Astrocyte	LINC02328	PD	NA	NA	NA	NA	NA
Astrocyte	LRP10	PD	NA	NA	NA	NA	NA
Astrocyte	LRR1	PD	NA	NA	NA	NA	NA
Astrocyte	LTB4R	PD	NA	NA	NA	NA	NA
Astrocyte	MAP4K5	PD	NA	NA	NA	NA	NA
Astrocyte	MARK3	PD	NA	NA	NA	NA	NA
Astrocyte	MED6	PD	NA	NA	NA	NA	NA
Astrocyte	METTL3	PD	NA	NA	NA	NA	NA
Astrocyte	MGAT2	PD	NA	NA	NA	NA	NA
Astrocyte	MMP14	PD	NA	NA	NA	NA	NA
Astrocyte	MOK	PD	NA	NA	NA	NA	NA
Astrocyte	MTHFD1	PD	NA	NA	NA	NA	NA
Astrocyte	NEMF	PD	NA	NA	NA	NA	NA
Astrocyte	NFATC4	PD	NA	NA	NA	NA	NA
Astrocyte	NFKBIA	PD	NA	NA	NA	NA	NA
Astrocyte	NGDN	PD	NA	NA	NA	NA	NA
Astrocyte	NIN	PD	NA	NA	NA	NA	NA
Astrocyte	NOVA1	PD	NA	NA	NA	NA	NA
Astrocyte	NRDE2	PD	NA	NA	NA	NA	NA
Astrocyte	NRL	PD	NA	NA	NA	NA	NA
Astrocyte	NUBPL	PD	NA	NA	NA	NA	NA
Astrocyte	NYNRIN	PD	NA	NA	NA	NA	NA
Astrocyte	OXA1L	PD	NA	NA	NA	NA	NA
Astrocyte	PABPN1	PD	NA	NA	NA	NA	NA
Astrocyte	PCK2	PD	NA	NA	NA	NA	NA
Astrocyte	PCNX1	PD	NA	NA	NA	NA	NA
Astrocyte	PLEKHD1	PD	NA	NA	NA	NA	NA
Astrocyte	PLEKHG3	PD	NA	NA	NA	NA	NA
Astrocyte	POLE2	PD	NA	NA	NA	NA	NA
Astrocyte	PPP1R13B	PD	NA	NA	NA	NA	NA
Astrocyte	PPP1R3E	PD	NA	NA	NA	NA	NA
Astrocyte	PPP2R3C	PD	NA	NA	NA	NA	NA
Astrocyte	PPP2R5C	PD	NA	NA	NA	NA	NA
Astrocyte	PPP2R5E	PD	NA	NA	NA	NA	NA
Astrocyte	PPP4R3A	PD	NA	NA	NA	NA	NA
Astrocyte	PPP4R4	PD	NA	NA	NA	NA	NA
Astrocyte	PRMT5	PD	NA	NA	NA	NA	NA
Astrocyte	PSME2	PD	NA	NA	NA	NA	NA
Astrocyte	PYGL	PD	NA	NA	NA	NA	NA
Astrocyte	RAB2B	PD	NA	NA	NA	NA	NA
Astrocyte	RAD51B	PD	NA	NA	NA	NA	NA
Astrocyte	RALGAPA1	PD	NA	NA	NA	NA	NA
Astrocyte	RBM23	PD	NA	NA	NA	NA	NA
Astrocyte	RCOR1	PD	NA	NA	NA	NA	NA
Astrocyte	REC8	PD	NA	NA	NA	NA	NA
Astrocyte	RIN3	PD	NA	NA	NA	NA	NA
Astrocyte	RNF212B	PD	NA	NA	NA	NA	NA
Astrocyte	RPS6KA5	PD	NA	NA	NA	NA	NA
Astrocyte	SAV1	PD	NA	NA	NA	NA	NA
Astrocyte	SCFD1	PD	NA	NA	NA	NA	NA
Astrocyte	SDR39U1	PD	NA	NA	NA	NA	NA
Astrocyte	SEL1L	PD	NA	NA	NA	NA	NA
Astrocyte	SFTA3	PD	NA	NA	NA	NA	NA
Astrocyte	SGPP1	PD	NA	NA	NA	NA	NA
Astrocyte	SIPA1L1	PD	NA	NA	NA	NA	NA
Astrocyte	SLC10A1	PD	NA	NA	NA	NA	NA
Astrocyte	SLC24A4	PD	NA	NA	NA	NA	NA
Astrocyte	SLC39A9	PD	NA	NA	NA	NA	NA
Astrocyte	SLC7A7	PD	NA	NA	NA	NA	NA
Astrocyte	SNW1	PD	NA	NA	NA	NA	NA
Astrocyte	SNX6	PD	NA	NA	NA	NA	NA
Astrocyte	SRP54	PD	NA	NA	NA	NA	NA
Astrocyte	SRSF5	PD	NA	NA	NA	NA	NA
Astrocyte	STON2	PD	NA	NA	NA	NA	NA
Astrocyte	STXBP6	PD	NA	NA	NA	NA	NA
Astrocyte	SUSD6	PD	NA	NA	NA	NA	NA
Astrocyte	SYNJ2BP-COX16	PD	NA	NA	NA	NA	NA
Astrocyte	TC2N	PD	NA	NA	NA	NA	NA
Astrocyte	TECPR2	PD	NA	NA	NA	NA	NA
Astrocyte	TGFB3	PD	NA	NA	NA	NA	NA
Astrocyte	TGM1	PD	NA	NA	NA	NA	NA
Astrocyte	TMX1	PD	NA	NA	NA	NA	NA
Astrocyte	TNFAIP2	PD	NA	NA	NA	NA	NA
Astrocyte	TOX4	PD	NA	NA	NA	NA	NA
Astrocyte	TRAF3	PD	NA	NA	NA	NA	NA
Astrocyte	TRIM9	PD	NA	NA	NA	NA	NA
Astrocyte	TRIP11	PD	NA	NA	NA	NA	NA
Astrocyte	TRMT61A	PD	NA	NA	NA	NA	NA
Astrocyte	TSHR	PD	NA	NA	NA	NA	NA
Astrocyte	TXNDC16	PD	NA	NA	NA	NA	NA
Astrocyte	UBR7	PD	NA	NA	NA	NA	NA
Astrocyte	UNC79	PD	NA	NA	NA	NA	NA
Astrocyte	WDR20	PD	NA	NA	NA	NA	NA
Astrocyte	WDR89	PD	NA	NA	NA	NA	NA
Astrocyte	XRCC3	PD	NA	NA	NA	NA	NA
Astrocyte	ZFHX2	PD	NA	NA	NA	NA	NA
Astrocyte	ZFYVE21	PD	NA	NA	NA	NA	NA
Astrocyte	ZNF839	PD	NA	NA	NA	NA	NA
Astrocyte	ABCD4	BD	NA	NA	NA	NA	NA
Astrocyte	AC007376.2	BD	NA	NA	NA	NA	NA
Astrocyte	AC007686.2	BD	NA	NA	NA	NA	NA
Astrocyte	AC008050.1	BD	NA	NA	NA	NA	NA
Astrocyte	ACTR10	BD	NA	NA	NA	NA	NA
Astrocyte	ADSSL1	BD	NA	NA	NA	NA	NA
Astrocyte	AF123462.1	BD	NA	NA	NA	NA	NA
Astrocyte	AKT1	BD	NA	NA	NA	NA	NA
Astrocyte	AL110118.2	BD	NA	NA	NA	NA	NA
Astrocyte	AL118556.1	BD	NA	NA	NA	NA	NA
Astrocyte	AL121821.1	BD	NA	NA	NA	NA	NA
Astrocyte	AL135878.1	BD	NA	NA	NA	NA	NA
Astrocyte	AL136295.1	BD	NA	NA	NA	NA	NA
Astrocyte	AL136295.3	BD	NA	NA	NA	NA	NA
Astrocyte	AL158058.1	BD	NA	NA	NA	NA	NA
Astrocyte	AL161757.4	BD	NA	NA	NA	NA	NA
Astrocyte	AL162511.1	BD	NA	NA	NA	NA	NA
Astrocyte	AL355076.2	BD	NA	NA	NA	NA	NA
Astrocyte	AL355838.1	BD	NA	NA	NA	NA	NA
Astrocyte	AL355922.4	BD	NA	NA	NA	NA	NA
Astrocyte	AL357153.2	BD	-0.952064	0.280512	NA	NA	NA
Astrocyte	AL359232.1	BD	NA	NA	NA	NA	NA
Astrocyte	AL359237.1	BD	NA	NA	NA	NA	NA
Astrocyte	AL359317.1	BD	NA	NA	NA	NA	NA
Astrocyte	AL359317.2	BD	NA	NA	NA	NA	NA
Astrocyte	AL391261.2	BD	NA	NA	NA	NA	NA
Astrocyte	AL590327.1	BD	NA	NA	NA	NA	NA
Astrocyte	AL627171.1	BD	NA	NA	NA	NA	NA
Astrocyte	AL691403.1	BD	NA	NA	NA	NA	NA
Astrocyte	ALDH6A1	BD	NA	NA	NA	NA	NA
Astrocyte	ANGEL1	BD	NA	NA	NA	NA	NA
Astrocyte	AP4S1	BD	NA	NA	NA	NA	NA
Astrocyte	AREL1	BD	NA	NA	NA	NA	NA
Astrocyte	ARG2	BD	NA	NA	NA	NA	NA
Astrocyte	ARHGEF40	BD	NA	NA	NA	NA	NA
Astrocyte	ARID4A	BD	NA	NA	NA	NA	NA
Astrocyte	ARMH4	BD	NA	NA	NA	NA	NA
Astrocyte	ATG14	BD	NA	NA	NA	NA	NA
Astrocyte	ATXN3	BD	NA	NA	NA	NA	NA
Astrocyte	BAZ1A	BD	NA	NA	NA	NA	NA
Astrocyte	BRF1	BD	NA	NA	NA	NA	NA
Astrocyte	BTBD7	BD	NA	NA	NA	NA	NA
Astrocyte	CARMIL3	BD	NA	NA	NA	NA	NA
Astrocyte	CATSPERB	BD	NA	NA	NA	NA	NA
Astrocyte	CCDC196	BD	NA	NA	NA	NA	NA
Astrocyte	CCDC88C	BD	NA	NA	NA	NA	NA
Astrocyte	CCNB1IP1	BD	NA	NA	NA	NA	NA
Astrocyte	CDCA4	BD	NA	NA	NA	NA	NA
Astrocyte	CEP128	BD	NA	NA	NA	NA	NA
Astrocyte	CGRRF1	BD	NA	NA	NA	NA	NA
Astrocyte	CHD8	BD	NA	NA	NA	NA	NA
Astrocyte	CHURC1-FNTB	BD	NA	NA	NA	NA	NA
Astrocyte	CINP	BD	NA	NA	NA	NA	NA
Astrocyte	CLBA1	BD	NA	NA	NA	NA	NA
Astrocyte	CPNE6	BD	NA	NA	NA	NA	NA
Astrocyte	CPSF2	BD	NA	NA	NA	NA	NA
Astrocyte	DCAF11	BD	NA	NA	NA	NA	NA
Astrocyte	DCAF5	BD	NA	NA	NA	NA	NA
Astrocyte	DHRS1	BD	NA	NA	NA	NA	NA
Astrocyte	DHRS4	BD	NA	NA	NA	NA	NA
Astrocyte	DHRS4L2	BD	NA	NA	NA	NA	NA
Astrocyte	DIO2	BD	NA	NA	NA	NA	NA
Astrocyte	DNAAF2	BD	NA	NA	NA	NA	NA
Astrocyte	EAPP	BD	NA	NA	NA	NA	NA
Astrocyte	EGLN3	BD	NA	NA	NA	NA	NA
Astrocyte	EIF2S1	BD	NA	NA	NA	NA	NA
Astrocyte	ESR2	BD	NA	NA	NA	NA	NA
Astrocyte	ESRRB	BD	NA	NA	NA	NA	NA
Astrocyte	EXD2	BD	NA	NA	NA	NA	NA
Astrocyte	EXOC5	BD	NA	NA	NA	NA	NA
Astrocyte	FAM71D	BD	NA	NA	NA	NA	NA
Astrocyte	FANCM	BD	NA	NA	NA	NA	NA
Astrocyte	FBXO33	BD	NA	NA	NA	NA	NA
Astrocyte	FCF1	BD	NA	NA	NA	NA	NA
Astrocyte	FITM1	BD	NA	NA	NA	NA	NA
Astrocyte	FLVCR2	BD	NA	NA	NA	NA	NA
Astrocyte	FOS	BD	NA	NA	NA	NA	NA
Astrocyte	FOXG1	BD	NA	NA	NA	NA	NA
Astrocyte	FUT8	BD	NA	NA	NA	NA	NA
Astrocyte	G2E3	BD	NA	NA	NA	NA	NA
Astrocyte	GALC	BD	NA	NA	NA	NA	NA
Astrocyte	GCH1	BD	NA	NA	NA	NA	NA
Astrocyte	GOLGA5	BD	NA	NA	NA	NA	NA
Astrocyte	GPATCH2L	BD	NA	NA	NA	NA	NA
Astrocyte	GPHN	BD	NA	NA	NA	NA	NA
Astrocyte	GPR132	BD	NA	NA	NA	NA	NA
Astrocyte	GSTZ1	BD	NA	NA	NA	NA	NA
Astrocyte	GTF2A1	BD	NA	NA	NA	NA	NA
Astrocyte	GZMB	BD	NA	NA	NA	NA	NA
Astrocyte	HNRNPC	BD	NA	NA	NA	NA	NA
Astrocyte	IFI27L1	BD	NA	NA	NA	NA	NA
Astrocyte	IFT43	BD	NA	NA	NA	NA	NA
Astrocyte	IPO4	BD	NA	NA	NA	NA	NA
Astrocyte	IRF2BPL	BD	NA	NA	NA	NA	NA
Astrocyte	ITPK1	BD	NA	NA	NA	NA	NA
Astrocyte	JDP2	BD	NA	NA	NA	NA	NA
Astrocyte	KHNYN	BD	NA	NA	NA	NA	NA
Astrocyte	KIAA0586	BD	NA	NA	NA	NA	NA
Astrocyte	KLHDC1	BD	NA	NA	NA	NA	NA
Astrocyte	KLHL28	BD	NA	NA	NA	NA	NA
Astrocyte	KTN1	BD	NA	NA	NA	NA	NA
Astrocyte	LGALS3	BD	NA	NA	NA	NA	NA
Astrocyte	LIN52	BD	NA	NA	NA	NA	NA
Astrocyte	LINC00596	BD	NA	NA	NA	NA	NA
Astrocyte	LINC00609	BD	NA	NA	NA	NA	NA
Astrocyte	LINC00871	BD	NA	NA	NA	NA	NA
Astrocyte	LINC01550	BD	NA	NA	NA	NA	NA
Astrocyte	LINC01551	BD	NA	NA	NA	NA	NA
Astrocyte	LINC01588	BD	NA	NA	NA	NA	NA
Astrocyte	LINC02277	BD	NA	NA	NA	NA	NA
Astrocyte	LINC02281	BD	NA	NA	NA	NA	NA
Astrocyte	LINC02282	BD	NA	NA	NA	NA	NA
Astrocyte	LINC02284	BD	NA	NA	NA	NA	NA
Astrocyte	LINC02288	BD	NA	NA	NA	NA	NA
Astrocyte	LINC02300	BD	NA	NA	NA	NA	NA
Astrocyte	LINC02307	BD	NA	NA	NA	NA	NA
Astrocyte	LINC02315	BD	NA	NA	NA	NA	NA
Astrocyte	LINC02324	BD	NA	NA	NA	NA	NA
Astrocyte	LINC02326	BD	NA	NA	NA	NA	NA
Astrocyte	LINC02327	BD	NA	NA	NA	NA	NA
Astrocyte	LRR1	BD	NA	NA	NA	NA	NA
Astrocyte	LTB4R	BD	NA	NA	NA	NA	NA
Astrocyte	LTBP2	BD	NA	NA	NA	NA	NA
Astrocyte	MAPK1IP1L	BD	NA	NA	NA	NA	NA
Astrocyte	MAX	BD	NA	NA	NA	NA	NA
Astrocyte	MBIP	BD	NA	NA	NA	NA	NA
Astrocyte	METTL17	BD	NA	NA	NA	NA	NA
Astrocyte	METTL3	BD	NA	NA	NA	NA	NA
Astrocyte	MGAT2	BD	NA	NA	NA	NA	NA
Astrocyte	MIA2	BD	NA	NA	NA	NA	NA
Astrocyte	MOK	BD	NA	NA	NA	NA	NA
Astrocyte	MPP5	BD	NA	NA	NA	NA	NA
Astrocyte	MTA1	BD	NA	NA	NA	NA	NA
Astrocyte	MTHFD1	BD	NA	NA	NA	NA	NA
Astrocyte	NAA30	BD	NA	NA	NA	NA	NA
Astrocyte	NDRG2	BD	NA	NA	NA	NA	NA
Astrocyte	NEMF	BD	NA	NA	NA	NA	NA
Astrocyte	NFATC4	BD	NA	NA	NA	NA	NA
Astrocyte	NFKBIA	BD	NA	NA	NA	NA	NA
Astrocyte	NPC2	BD	NA	NA	NA	NA	NA
Astrocyte	NRL	BD	NA	NA	NA	NA	NA
Astrocyte	NYNRIN	BD	NA	NA	NA	NA	NA
Astrocyte	OSGEP	BD	NA	NA	NA	NA	NA
Astrocyte	PACS2	BD	NA	NA	NA	NA	NA
Astrocyte	PCK2	BD	NA	NA	NA	NA	NA
Astrocyte	PELI2	BD	NA	NA	NA	NA	NA
Astrocyte	PLEKHD1	BD	NA	NA	NA	NA	NA
Astrocyte	PLEKHG3	BD	NA	NA	NA	NA	NA
Astrocyte	PNN	BD	NA	NA	NA	NA	NA
Astrocyte	PNP	BD	NA	NA	NA	NA	NA
Astrocyte	POLE2	BD	NA	NA	NA	NA	NA
Astrocyte	POMT2	BD	NA	NA	NA	NA	NA
Astrocyte	PPP1R36	BD	NA	NA	NA	NA	NA
Astrocyte	PPP2R3C	BD	NA	NA	NA	NA	NA
Astrocyte	PPP2R5E	BD	NA	NA	NA	NA	NA
Astrocyte	PPP4R3A	BD	NA	NA	NA	NA	NA
Astrocyte	PPP4R4	BD	NA	NA	NA	NA	NA
Astrocyte	PRKD1	BD	NA	NA	NA	NA	NA
Astrocyte	PRPF39	BD	NA	NA	NA	NA	NA
Astrocyte	PSMA3	BD	NA	NA	NA	NA	NA
Astrocyte	PSME2	BD	NA	NA	NA	NA	NA
Astrocyte	PTCSC3	BD	NA	NA	NA	NA	NA
Astrocyte	RAB2B	BD	NA	NA	NA	NA	NA
Astrocyte	RAD51B	BD	NA	NA	NA	NA	NA
Astrocyte	RALGAPA1	BD	NA	NA	NA	NA	NA
Astrocyte	RDH11	BD	NA	NA	NA	NA	NA
Astrocyte	REC8	BD	NA	NA	NA	NA	NA
Astrocyte	RHOJ	BD	NA	NA	NA	NA	NA
Astrocyte	RIN3	BD	NA	NA	NA	NA	NA
Astrocyte	RNASE10	BD	NA	NA	NA	NA	NA
Astrocyte	RPGRIP1	BD	NA	NA	NA	NA	NA
Astrocyte	SALL2	BD	NA	NA	NA	NA	NA
Astrocyte	SAMD15	BD	NA	NA	NA	NA	NA
Astrocyte	SAMD4A	BD	NA	NA	NA	NA	NA
Astrocyte	SCFD1	BD	NA	NA	NA	NA	NA
Astrocyte	SDR39U1	BD	NA	NA	NA	NA	NA
Astrocyte	SEC23A	BD	NA	NA	NA	NA	NA
Astrocyte	SEL1L	BD	NA	NA	NA	NA	NA
Astrocyte	SFTA3	BD	NA	NA	NA	NA	NA
Astrocyte	SGPP1	BD	NA	NA	NA	NA	NA
Astrocyte	SLC10A1	BD	NA	NA	NA	NA	NA
Astrocyte	SLC24A4	BD	NA	NA	NA	NA	NA
Astrocyte	SLC39A9	BD	NA	NA	NA	NA	NA
Astrocyte	SNX6	BD	NA	NA	NA	NA	NA
Astrocyte	SOCS4	BD	NA	NA	NA	NA	NA
Astrocyte	SOS2	BD	NA	NA	NA	NA	NA
Astrocyte	SPATA7	BD	NA	NA	NA	NA	NA
Astrocyte	SRP54	BD	NA	NA	NA	NA	NA
Astrocyte	SRSF5	BD	NA	NA	NA	NA	NA
Astrocyte	STON2	BD	NA	NA	NA	NA	NA
Astrocyte	STXBP6	BD	NA	NA	NA	NA	NA
Astrocyte	SUSD6	BD	NA	NA	NA	NA	NA
Astrocyte	SYNDIG1L	BD	NA	NA	NA	NA	NA
Astrocyte	SYNE2	BD	NA	NA	NA	NA	NA
Astrocyte	TBPL2	BD	NA	NA	NA	NA	NA
Astrocyte	TC2N	BD	NA	NA	NA	NA	NA
Astrocyte	TECPR2	BD	NA	NA	NA	NA	NA
Astrocyte	TEP1	BD	NA	NA	NA	NA	NA
Astrocyte	TEX22	BD	NA	NA	NA	NA	NA
Astrocyte	TGFB3	BD	NA	NA	NA	NA	NA
Astrocyte	TGM1	BD	NA	NA	NA	NA	NA
Astrocyte	TMED10	BD	NA	NA	NA	NA	NA
Astrocyte	TMED8	BD	NA	NA	NA	NA	NA
Astrocyte	TMEM260	BD	NA	NA	NA	NA	NA
Astrocyte	TOGARAM1	BD	NA	NA	NA	NA	NA
Astrocyte	TOX4	BD	NA	NA	NA	NA	NA
Astrocyte	TRAPPC6B	BD	NA	NA	NA	NA	NA
Astrocyte	TRIP11	BD	NA	NA	NA	NA	NA
Astrocyte	TSHR	BD	NA	NA	NA	NA	NA
Astrocyte	TTC5	BD	NA	NA	NA	NA	NA
Astrocyte	TTLL5	BD	NA	NA	NA	NA	NA
Astrocyte	UBR7	BD	NA	NA	NA	NA	NA
Astrocyte	UNC79	BD	NA	NA	NA	NA	NA
Astrocyte	VCPKMT	BD	NA	NA	NA	NA	NA
Astrocyte	VRTN	BD	NA	NA	NA	NA	NA
Astrocyte	WDHD1	BD	NA	NA	NA	NA	NA
Astrocyte	WDR20	BD	NA	NA	NA	NA	NA
Astrocyte	WDR89	BD	NA	NA	NA	NA	NA
Astrocyte	YLPM1	BD	NA	NA	NA	NA	NA
Astrocyte	ZBTB1	BD	NA	NA	NA	NA	NA
Astrocyte	ZBTB25	BD	NA	NA	NA	NA	NA
Astrocyte	ZFP36L1	BD	NA	NA	NA	NA	NA
Astrocyte	ZFYVE21	BD	NA	NA	NA	NA	NA
Astrocyte	ZFYVE26	BD	NA	NA	NA	NA	NA
Astrocyte	ZNF219	BD	NA	NA	NA	NA	NA
Astrocyte	ZNF839	BD	NA	NA	NA	NA	NA
Astrocyte	AL118556.1	MD	NA	NA	NA	NA	NA
Astrocyte	AL357153.2	MD	-0.371302	0.189127	NA	NA	NA
Astrocyte	AL590079.1	MD	-0.0384497	0.203982	NA	NA	NA
Astrocyte	ALDH6A1	MD	NA	NA	NA	NA	NA
Astrocyte	COQ6	MD	-0.238121	0.369084	NA	NA	NA
Astrocyte	DHRS4	MD	NA	NA	NA	NA	NA
Astrocyte	EIF2S1	MD	NA	NA	NA	NA	NA
Astrocyte	FAM71D	MD	NA	NA	NA	NA	NA
Astrocyte	FLVCR2	MD	NA	NA	NA	NA	NA
Astrocyte	IPO4	MD	NA	NA	NA	NA	NA
Astrocyte	LINC00596	MD	NA	NA	NA	NA	NA
Astrocyte	LTB4R	MD	NA	NA	NA	NA	NA
Astrocyte	MNAT1	MD	NA	NA	NA	NA	NA
Astrocyte	RAD51B	MD	NA	NA	NA	NA	NA
Astrocyte	SIX4	MD	NA	NA	NA	NA	NA
Astrocyte	TOGARAM1	MD	NA	NA	NA	NA	NA
Astrocyte	ZFYVE21	MD	NA	NA	NA	NA	NA
Astrocyte	AL118556.1	SZ	NA	NA	NA	NA	NA
Astrocyte	AL139317.1	SZ	NA	NA	NA	NA	NA
Astrocyte	AL357153.2	SZ	-0.0991464	0.147309	NA	NA	NA
Astrocyte	ALDH6A1	SZ	NA	NA	NA	NA	NA
Astrocyte	CKB	SZ	0.484409	0.647535	NA	NA	NA
Astrocyte	FLVCR2	SZ	NA	NA	NA	NA	NA
Astrocyte	IPO4	SZ	NA	NA	NA	NA	NA
Astrocyte	PPP1R13B	SZ	0.0609212	0.656294	NA	NA	NA
Astrocyte	RAD51B	SZ	NA	NA	NA	NA	NA
Astrocyte	XRCC3	SZ	-0.0257641	0.60447	NA	NA	NA
Astrocyte	ZFYVE21	SZ	NA	NA	NA	NA	NA
Astrocyte	AL118556.1	AD	NA	NA	NA	NA	NA
Astrocyte	AL357153.2	AD	-0.501029	0.526369	NA	NA	NA
Astrocyte	AL391261.2	AD	NA	NA	NA	NA	NA
Astrocyte	ALDH6A1	AD	NA	NA	NA	NA	NA
Astrocyte	CCDC175	AD	NA	NA	NA	NA	NA
Astrocyte	CCDC88C	AD	-0.377782	0.196654	NA	NA	NA
Astrocyte	DHRS7	AD	NA	NA	NA	NA	NA
Astrocyte	EFCAB11	AD	NA	NA	NA	NA	NA
Astrocyte	FLVCR2	AD	NA	NA	NA	NA	NA
Astrocyte	GPR135	AD	NA	NA	NA	NA	NA
Astrocyte	IPO4	AD	NA	NA	NA	NA	NA
Astrocyte	JKAMP	AD	NA	NA	NA	NA	NA
Astrocyte	L3HYPDH	AD	NA	NA	NA	NA	NA
Astrocyte	LRRC9	AD	NA	NA	NA	NA	NA
Astrocyte	PCNX4	AD	NA	NA	NA	NA	NA
Astrocyte	PPM1A	AD	NA	NA	NA	NA	NA
Astrocyte	RAD51B	AD	NA	NA	NA	NA	NA
Astrocyte	TDP1	AD	NA	NA	NA	NA	NA
Astrocyte	ZFYVE21	AD	NA	NA	NA	NA	NA
Astrocyte	AAGAB	MS	NA	NA	NA	NA	NA
Astrocyte	ABHD17C	MS	NA	NA	NA	NA	NA
Astrocyte	AC007950.1	MS	NA	NA	NA	NA	NA
Astrocyte	AC007950.3	MS	NA	NA	NA	NA	NA
Astrocyte	AC009654.1	MS	NA	NA	NA	NA	NA
Astrocyte	AC009690.1	MS	NA	NA	NA	NA	NA
Astrocyte	AC009690.3	MS	NA	NA	NA	NA	NA
Astrocyte	AC012414.5	MS	NA	NA	NA	NA	NA
Astrocyte	AC016705.2	MS	NA	NA	NA	NA	NA
Astrocyte	AC018512.1	MS	NA	NA	NA	NA	NA
Astrocyte	AC018618.1	MS	NA	NA	NA	NA	NA
Astrocyte	AC022523.1	MS	NA	NA	NA	NA	NA
Astrocyte	AC027237.2	MS	NA	NA	NA	NA	NA
Astrocyte	AC060809.1	MS	NA	NA	NA	NA	NA
Astrocyte	AC073941.1	MS	NA	NA	NA	NA	NA
Astrocyte	AC087762.1	MS	NA	NA	NA	NA	NA
Astrocyte	AC090510.1	MS	NA	NA	NA	NA	NA
Astrocyte	AC104041.1	MS	NA	NA	NA	NA	NA
Astrocyte	AC104574.2	MS	NA	NA	NA	NA	NA
Astrocyte	AC124312.1	MS	NA	NA	NA	NA	NA
Astrocyte	AC124312.2	MS	NA	NA	NA	NA	NA
Astrocyte	ADAL	MS	NA	NA	NA	NA	NA
Astrocyte	ADPGK	MS	NA	NA	NA	NA	NA
Astrocyte	ALPK3	MS	NA	NA	NA	NA	NA
Astrocyte	AP3B2	MS	NA	NA	NA	NA	NA
Astrocyte	APBA2	MS	NA	NA	NA	NA	NA
Astrocyte	APH1B	MS	NA	NA	NA	NA	NA
Astrocyte	AQR	MS	NA	NA	NA	NA	NA
Astrocyte	ARIH1	MS	NA	NA	NA	NA	NA
Astrocyte	ARNT2	MS	NA	NA	NA	NA	NA
Astrocyte	ARRDC4	MS	NA	NA	NA	NA	NA
Astrocyte	ASB7	MS	NA	NA	NA	NA	NA
Astrocyte	AVEN	MS	NA	NA	NA	NA	NA
Astrocyte	BAHD1	MS	NA	NA	NA	NA	NA
Astrocyte	BBS4	MS	NA	NA	NA	NA	NA
Astrocyte	BNIP2	MS	NA	NA	NA	NA	NA
Astrocyte	CA12	MS	NA	NA	NA	NA	NA
Astrocyte	CASC4	MS	NA	NA	NA	NA	NA
Astrocyte	CCDC32	MS	NA	NA	NA	NA	NA
Astrocyte	CCDC9B	MS	NA	NA	NA	NA	NA
Astrocyte	CD276	MS	NA	NA	NA	NA	NA
Astrocyte	CDAN1	MS	NA	NA	NA	NA	NA
Astrocyte	CEP152	MS	NA	NA	NA	NA	NA
Astrocyte	CGNL1	MS	NA	NA	NA	NA	NA
Astrocyte	CHRFAM7A	MS	NA	NA	NA	NA	NA
Astrocyte	CHST14	MS	NA	NA	NA	NA	NA
Astrocyte	CHSY1	MS	NA	NA	NA	NA	NA
Astrocyte	CIAO2A	MS	NA	NA	NA	NA	NA
Astrocyte	CPEB1	MS	NA	NA	NA	NA	NA
Astrocyte	DNAJC17	MS	NA	NA	NA	NA	NA
Astrocyte	DRAIC	MS	NA	NA	NA	NA	NA
Astrocyte	DUT	MS	NA	NA	NA	NA	NA
Astrocyte	EFL1	MS	NA	NA	NA	NA	NA
Astrocyte	EHD4	MS	NA	NA	NA	NA	NA
Astrocyte	EIF2AK4	MS	NA	NA	NA	NA	NA
Astrocyte	EPB42	MS	NA	NA	NA	NA	NA
Astrocyte	ETFA	MS	NA	NA	NA	NA	NA
Astrocyte	EXD1	MS	NA	NA	NA	NA	NA
Astrocyte	FAM169B	MS	NA	NA	NA	NA	NA
Astrocyte	FAM214A	MS	NA	NA	NA	NA	NA
Astrocyte	FAM227B	MS	NA	NA	NA	NA	NA
Astrocyte	FBN1	MS	NA	NA	NA	NA	NA
Astrocyte	FBXL22	MS	NA	NA	NA	NA	NA
Astrocyte	FBXO22	MS	NA	NA	NA	NA	NA
Astrocyte	FRMD5	MS	NA	NA	NA	NA	NA
Astrocyte	FSD2	MS	NA	NA	NA	NA	NA
Astrocyte	FSIP1	MS	NA	NA	NA	NA	NA
Astrocyte	GALK2	MS	NA	NA	NA	NA	NA
Astrocyte	GANC	MS	NA	NA	NA	NA	NA
Astrocyte	GOLGA6L10	MS	NA	NA	NA	NA	NA
Astrocyte	GOLGA6L9	MS	NA	NA	NA	NA	NA
Astrocyte	GOLGA8M	MS	NA	NA	NA	NA	NA
Astrocyte	GOLGA8N	MS	NA	NA	NA	NA	NA
Astrocyte	GRAMD2A	MS	NA	NA	NA	NA	NA
Astrocyte	HACD3	MS	NA	NA	NA	NA	NA
Astrocyte	HAUS2	MS	NA	NA	NA	NA	NA
Astrocyte	HERC1	MS	NA	NA	NA	NA	NA
Astrocyte	HEXA	MS	NA	NA	NA	NA	NA
Astrocyte	ICE2	MS	NA	NA	NA	NA	NA
Astrocyte	IGF1R	MS	NA	NA	NA	NA	NA
Astrocyte	IL16	MS	NA	NA	NA	NA	NA
Astrocyte	INO80	MS	NA	NA	NA	NA	NA
Astrocyte	INSYN1	MS	NA	NA	NA	NA	NA
Astrocyte	IQCH	MS	NA	NA	NA	NA	NA
Astrocyte	IVD	MS	NA	NA	NA	NA	NA
Astrocyte	KLHL25	MS	NA	NA	NA	NA	NA
Astrocyte	KNL1	MS	NA	NA	NA	NA	NA
Astrocyte	LACTB	MS	NA	NA	NA	NA	NA
Astrocyte	LCMT2	MS	NA	NA	NA	NA	NA
Astrocyte	LINC00923	MS	NA	NA	NA	NA	NA
Astrocyte	LINC00926	MS	NA	NA	NA	NA	NA
Astrocyte	LINC00927	MS	NA	NA	NA	NA	NA
Astrocyte	LINC01579	MS	NA	NA	NA	NA	NA
Astrocyte	LINC02204	MS	NA	NA	NA	NA	NA
Astrocyte	LINC02251	MS	NA	NA	NA	NA	NA
Astrocyte	LINC02256	MS	NA	NA	NA	NA	NA
Astrocyte	LINC02259	MS	NA	NA	NA	NA	NA
Astrocyte	LINC02568	MS	NA	NA	NA	NA	NA
Astrocyte	LINS1	MS	NA	NA	NA	NA	NA
Astrocyte	LRRC28	MS	NA	NA	NA	NA	NA
Astrocyte	LRRC49	MS	NA	NA	NA	NA	NA
Astrocyte	LRRC57	MS	NA	NA	NA	NA	NA
Astrocyte	MAPKBP1	MS	NA	NA	NA	NA	NA
Astrocyte	MEF2A	MS	NA	NA	NA	NA	NA
Astrocyte	MESD	MS	NA	NA	NA	NA	NA
Astrocyte	MGA	MS	NA	NA	NA	NA	NA
Astrocyte	MKRN3	MS	NA	NA	NA	NA	NA
Astrocyte	MNS1	MS	NA	NA	NA	NA	NA
Astrocyte	MYEF2	MS	NA	NA	NA	NA	NA
Astrocyte	MYO5C	MS	NA	NA	NA	NA	NA
Astrocyte	MYO9A	MS	NA	NA	NA	NA	NA
Astrocyte	NEO1	MS	NA	NA	NA	NA	NA
Astrocyte	NMB	MS	NA	NA	NA	NA	NA
Astrocyte	NUSAP1	MS	NA	NA	NA	NA	NA
Astrocyte	OIP5	MS	NA	NA	NA	NA	NA
Astrocyte	ONECUT1	MS	NA	NA	NA	NA	NA
Astrocyte	PARP6	MS	NA	NA	NA	NA	NA
Astrocyte	PDIA3	MS	NA	NA	NA	NA	NA
Astrocyte	PGBD4	MS	NA	NA	NA	NA	NA
Astrocyte	PGPEP1L	MS	NA	NA	NA	NA	NA
Astrocyte	PPIP5K1	MS	NA	NA	NA	NA	NA
Astrocyte	RAB8B	MS	NA	NA	NA	NA	NA
Astrocyte	RAD51	MS	NA	NA	NA	NA	NA
Astrocyte	REC114	MS	NA	NA	NA	NA	NA
Astrocyte	RFX7	MS	NA	NA	NA	NA	NA
Astrocyte	RMDN3	MS	NA	NA	NA	NA	NA
Astrocyte	RORA	MS	NA	NA	NA	NA	NA
Astrocyte	RPAP1	MS	NA	NA	NA	NA	NA
Astrocyte	RYR3	MS	NA	NA	NA	NA	NA
Astrocyte	SAXO2	MS	NA	NA	NA	NA	NA
Astrocyte	SECISBP2L	MS	NA	NA	NA	NA	NA
Astrocyte	SELENOS	MS	NA	NA	NA	NA	NA
Astrocyte	SEMA6D	MS	NA	NA	NA	NA	NA
Astrocyte	SENP8	MS	NA	NA	NA	NA	NA
Astrocyte	SHC4	MS	NA	NA	NA	NA	NA
Astrocyte	SLC12A1	MS	NA	NA	NA	NA	NA
Astrocyte	SLC24A5	MS	NA	NA	NA	NA	NA
Astrocyte	SNAP23	MS	NA	NA	NA	NA	NA
Astrocyte	SNX1	MS	NA	NA	NA	NA	NA
Astrocyte	SPESP1	MS	NA	NA	NA	NA	NA
Astrocyte	SPRED1	MS	NA	NA	NA	NA	NA
Astrocyte	SPTBN5	MS	NA	NA	NA	NA	NA
Astrocyte	STARD9	MS	NA	NA	NA	NA	NA
Astrocyte	SYNM	MS	NA	NA	NA	NA	NA
Astrocyte	TARSL2	MS	NA	NA	NA	NA	NA
Astrocyte	TCF12	MS	NA	NA	NA	NA	NA
Astrocyte	TEX9	MS	NA	NA	NA	NA	NA
Astrocyte	TLE3	MS	NA	NA	NA	NA	NA
Astrocyte	TLN2	MS	NA	NA	NA	NA	NA
Astrocyte	TMEM62	MS	NA	NA	NA	NA	NA
Astrocyte	TMEM87A	MS	NA	NA	NA	NA	NA
Astrocyte	TMOD2	MS	NA	NA	NA	NA	NA
Astrocyte	TNFAIP8L3	MS	NA	NA	NA	NA	NA
Astrocyte	TP53BP1	MS	NA	NA	NA	NA	NA
Astrocyte	TSPAN3	MS	NA	NA	NA	NA	NA
Astrocyte	TTBK2	MS	NA	NA	NA	NA	NA
Astrocyte	TTC23	MS	NA	NA	NA	NA	NA
Astrocyte	TUBGCP4	MS	NA	NA	NA	NA	NA
Astrocyte	TUBGCP5	MS	NA	NA	NA	NA	NA
Astrocyte	TYRO3	MS	NA	NA	NA	NA	NA
Astrocyte	UACA	MS	NA	NA	NA	NA	NA
Astrocyte	UBE2Q2	MS	NA	NA	NA	NA	NA
Astrocyte	UBE2Q2L	MS	NA	NA	NA	NA	NA
Astrocyte	UBR1	MS	NA	NA	NA	NA	NA
Astrocyte	USP8	MS	NA	NA	NA	NA	NA
Astrocyte	VPS13C	MS	NA	NA	NA	NA	NA
Astrocyte	VPS18	MS	NA	NA	NA	NA	NA
Astrocyte	VPS39	MS	NA	NA	NA	NA	NA
Astrocyte	WDR73	MS	NA	NA	NA	NA	NA
Astrocyte	WDR76	MS	NA	NA	NA	NA	NA
Astrocyte	WHAMM	MS	NA	NA	NA	NA	NA
Astrocyte	ZFYVE19	MS	NA	NA	NA	NA	NA
Astrocyte	ZNF106	MS	NA	NA	NA	NA	NA
Astrocyte	ZNF280D	MS	NA	NA	NA	NA	NA
Astrocyte	ZSCAN2	MS	NA	NA	NA	NA	NA
Astrocyte	ZSCAN29	MS	NA	NA	NA	NA	NA
Astrocyte	AAGAB	PD	NA	NA	NA	NA	NA
Astrocyte	ABHD17C	PD	NA	NA	NA	NA	NA
Astrocyte	AC012414.5	PD	NA	NA	NA	NA	NA
Astrocyte	AC013391.3	PD	NA	NA	NA	NA	NA
Astrocyte	AC013394.1	PD	NA	NA	NA	NA	NA
Astrocyte	AC013652.1	PD	NA	NA	NA	NA	NA
Astrocyte	AC016705.2	PD	NA	NA	NA	NA	NA
Astrocyte	AC018512.1	PD	NA	NA	NA	NA	NA
Astrocyte	AC021231.1	PD	NA	NA	NA	NA	NA
Astrocyte	AC021351.1	PD	NA	NA	NA	NA	NA
Astrocyte	AC025272.1	PD	NA	NA	NA	NA	NA
Astrocyte	AC026150.1	PD	NA	NA	NA	NA	NA
Astrocyte	AC027020.2	PD	NA	NA	NA	NA	NA
Astrocyte	AC027237.2	PD	NA	NA	NA	NA	NA
Astrocyte	AC046168.2	PD	NA	NA	NA	NA	NA
Astrocyte	AC060809.1	PD	NA	NA	NA	NA	NA
Astrocyte	AC068446.2	PD	NA	NA	NA	NA	NA
Astrocyte	AC068722.1	PD	NA	NA	NA	NA	NA
Astrocyte	AC068875.1	PD	NA	NA	NA	NA	NA
Astrocyte	AC078909.2	PD	NA	NA	NA	NA	NA
Astrocyte	AC087386.1	PD	NA	NA	NA	NA	NA
Astrocyte	AC087477.2	PD	NA	NA	NA	NA	NA
Astrocyte	AC087762.1	PD	NA	NA	NA	NA	NA
Astrocyte	AC090510.1	PD	NA	NA	NA	NA	NA
Astrocyte	AC090527.2	PD	NA	NA	NA	NA	NA
Astrocyte	AC090825.1	PD	NA	NA	NA	NA	NA
Astrocyte	AC091057.3	PD	NA	NA	NA	NA	NA
Astrocyte	AC091078.1	PD	NA	NA	NA	NA	NA
Astrocyte	AC091167.6	PD	NA	NA	NA	NA	NA
Astrocyte	AC091167.7	PD	NA	NA	NA	NA	NA
Astrocyte	AC093334.1	PD	NA	NA	NA	NA	NA
Astrocyte	AC104035.1	PD	NA	NA	NA	NA	NA
Astrocyte	AC107871.1	PD	NA	NA	NA	NA	NA
Astrocyte	AC107871.2	PD	NA	NA	NA	NA	NA
Astrocyte	AC110023.1	PD	NA	NA	NA	NA	NA
Astrocyte	AC112693.1	PD	NA	NA	NA	NA	NA
Astrocyte	AC114546.1	PD	NA	NA	NA	NA	NA
Astrocyte	ACSBG1	PD	NA	NA	NA	NA	NA
Astrocyte	ADAL	PD	NA	NA	NA	NA	NA
Astrocyte	ADAM10	PD	NA	NA	NA	NA	NA
Astrocyte	ADAMTS17	PD	NA	NA	NA	NA	NA
Astrocyte	ADAMTS7	PD	NA	NA	NA	NA	NA
Astrocyte	ADAMTSL3	PD	NA	NA	NA	NA	NA
Astrocyte	AGBL1	PD	NA	NA	NA	NA	NA
Astrocyte	AKAP13	PD	NA	NA	NA	NA	NA
Astrocyte	ALPK3	PD	NA	NA	NA	NA	NA
Astrocyte	AP3S2	PD	NA	NA	NA	NA	NA
Astrocyte	APBA2	PD	NA	NA	NA	NA	NA
Astrocyte	AQR	PD	NA	NA	NA	NA	NA
Astrocyte	ARNT2	PD	NA	NA	NA	NA	NA
Astrocyte	ASB7	PD	NA	NA	NA	NA	NA
Astrocyte	AVEN	PD	NA	NA	NA	NA	NA
Astrocyte	BAHD1	PD	NA	NA	NA	NA	NA
Astrocyte	BLM	PD	NA	NA	NA	NA	NA
Astrocyte	BNIP2	PD	NA	NA	NA	NA	NA
Astrocyte	C15orf41	PD	NA	NA	NA	NA	NA
Astrocyte	C15orf65	PD	NA	NA	NA	NA	NA
Astrocyte	CASC4	PD	NA	NA	NA	NA	NA
Astrocyte	CATSPER2	PD	NA	NA	NA	NA	NA
Astrocyte	CCDC32	PD	NA	NA	NA	NA	NA
Astrocyte	CCDC9B	PD	NA	NA	NA	NA	NA
Astrocyte	CCNB2	PD	NA	NA	NA	NA	NA
Astrocyte	CCPG1	PD	NA	NA	NA	NA	NA
Astrocyte	CD276	PD	NA	NA	NA	NA	NA
Astrocyte	CDAN1	PD	NA	NA	NA	NA	NA
Astrocyte	CERNA1	PD	NA	NA	NA	NA	NA
Astrocyte	CERS3	PD	NA	NA	NA	NA	NA
Astrocyte	CHD2	PD	NA	NA	NA	NA	NA
Astrocyte	CHRFAM7A	PD	NA	NA	NA	NA	NA
Astrocyte	CHRNA5	PD	NA	NA	NA	NA	NA
Astrocyte	CHRNA7	PD	NA	NA	NA	NA	NA
Astrocyte	CHRNB4	PD	NA	NA	NA	NA	NA
Astrocyte	CHST14	PD	NA	NA	NA	NA	NA
Astrocyte	CIB1	PD	NA	NA	NA	NA	NA
Astrocyte	CIB2	PD	NA	NA	NA	NA	NA
Astrocyte	CLN6	PD	NA	NA	NA	NA	NA
Astrocyte	CORO2B	PD	NA	NA	NA	NA	NA
Astrocyte	CRTC3	PD	NA	NA	NA	NA	NA
Astrocyte	CTSH	PD	NA	NA	NA	NA	NA
Astrocyte	DENND4A	PD	NA	NA	NA	NA	NA
Astrocyte	DIS3L	PD	NA	NA	NA	NA	NA
Astrocyte	DNAAF4	PD	NA	NA	NA	NA	NA
Astrocyte	DPH6	PD	NA	NA	NA	NA	NA
Astrocyte	DRAIC	PD	NA	NA	NA	NA	NA
Astrocyte	DUOX1	PD	NA	NA	NA	NA	NA
Astrocyte	DUOXA1	PD	NA	NA	NA	NA	NA
Astrocyte	EHD4	PD	NA	NA	NA	NA	NA
Astrocyte	EIF2AK4	PD	NA	NA	NA	NA	NA
Astrocyte	EPB42	PD	NA	NA	NA	NA	NA
Astrocyte	ETFA	PD	NA	NA	NA	NA	NA
Astrocyte	FAM174B	PD	NA	NA	NA	NA	NA
Astrocyte	FAM214A	PD	NA	NA	NA	NA	NA
Astrocyte	FAM227B	PD	NA	NA	NA	NA	NA
Astrocyte	FAM98B	PD	NA	NA	NA	NA	NA
Astrocyte	FAN1	PD	NA	NA	NA	NA	NA
Astrocyte	FBXO22	PD	NA	NA	NA	NA	NA
Astrocyte	FES	PD	NA	NA	NA	NA	NA
Astrocyte	FRMD5	PD	NA	NA	NA	NA	NA
Astrocyte	FSIP1	PD	NA	NA	NA	NA	NA
Astrocyte	FURIN	PD	NA	NA	NA	NA	NA
Astrocyte	GANC	PD	NA	NA	NA	NA	NA
Astrocyte	GATM	PD	NA	NA	NA	NA	NA
Astrocyte	GOLGA6L4	PD	NA	NA	NA	NA	NA
Astrocyte	GOLGA6L7	PD	NA	NA	NA	NA	NA
Astrocyte	GOLGA8A	PD	NA	NA	NA	NA	NA
Astrocyte	GOLGA8B	PD	NA	NA	NA	NA	NA
Astrocyte	GOLGA8H	PD	NA	NA	NA	NA	NA
Astrocyte	GOLGA8M	PD	NA	NA	NA	NA	NA
Astrocyte	HACD3	PD	NA	NA	NA	NA	NA
Astrocyte	HAUS2	PD	NA	NA	NA	NA	NA
Astrocyte	HERC2	PD	NA	NA	NA	NA	NA
Astrocyte	HMG20A	PD	NA	NA	NA	NA	NA
Astrocyte	HYKK	PD	NA	NA	NA	NA	NA
Astrocyte	IDH2	PD	NA	NA	NA	NA	NA
Astrocyte	IDH2-DT	PD	NA	NA	NA	NA	NA
Astrocyte	INSYN1	PD	NA	NA	NA	NA	NA
Astrocyte	IQCH	PD	NA	NA	NA	NA	NA
Astrocyte	IREB2	PD	NA	NA	NA	NA	NA
Astrocyte	IVD	PD	NA	NA	NA	NA	NA
Astrocyte	KATNBL1	PD	NA	NA	NA	NA	NA
Astrocyte	KIF7	PD	NA	NA	NA	NA	NA
Astrocyte	KLHL25	PD	NA	NA	NA	NA	NA
Astrocyte	LCMT2	PD	NA	NA	NA	NA	NA
Astrocyte	LCTL	PD	NA	NA	NA	NA	NA
Astrocyte	LINC00927	PD	NA	NA	NA	NA	NA
Astrocyte	LINC01580	PD	NA	NA	NA	NA	NA
Astrocyte	LINC02203	PD	NA	NA	NA	NA	NA
Astrocyte	LINC02204	PD	NA	NA	NA	NA	NA
Astrocyte	LINC02206	PD	NA	NA	NA	NA	NA
Astrocyte	LINC02207	PD	NA	NA	NA	NA	NA
Astrocyte	LINC02345	PD	NA	NA	NA	NA	NA
Astrocyte	LINS1	PD	NA	NA	NA	NA	NA
Astrocyte	LRRC28	PD	NA	NA	NA	NA	NA
Astrocyte	LRRC49	PD	NA	NA	NA	NA	NA
Astrocyte	LRRC57	PD	NA	NA	NA	NA	NA
Astrocyte	LYSMD4	PD	NA	NA	NA	NA	NA
Astrocyte	MAP2K5	PD	NA	NA	NA	NA	NA
Astrocyte	MAPK6	PD	NA	NA	NA	NA	NA
Astrocyte	MEF2A	PD	NA	NA	NA	NA	NA
Astrocyte	MEIS2	PD	NA	NA	NA	NA	NA
Astrocyte	MGA	PD	NA	NA	NA	NA	NA
Astrocyte	MINDY2	PD	NA	NA	NA	NA	NA
Astrocyte	MTHFS	PD	NA	NA	NA	NA	NA
Astrocyte	MTMR10	PD	NA	NA	NA	NA	NA
Astrocyte	MYO1E	PD	NA	NA	NA	NA	NA
Astrocyte	MYO5C	PD	NA	NA	NA	NA	NA
Astrocyte	NDUFAF1	PD	NA	NA	NA	NA	NA
Astrocyte	NEDD4	PD	NA	NA	NA	NA	NA
Astrocyte	NEO1	PD	NA	NA	NA	NA	NA
Astrocyte	NMB	PD	NA	NA	NA	NA	NA
Astrocyte	NRG4	PD	NA	NA	NA	NA	NA
Astrocyte	ONECUT1	PD	NA	NA	NA	NA	NA
Astrocyte	OTUD7A	PD	NA	NA	NA	NA	NA
Astrocyte	PDCD7	PD	NA	NA	NA	NA	NA
Astrocyte	PDE8A	PD	NA	NA	NA	NA	NA
Astrocyte	PGBD4	PD	NA	NA	NA	NA	NA
Astrocyte	PGPEP1L	PD	NA	NA	NA	NA	NA
Astrocyte	PIAS1	PD	NA	NA	NA	NA	NA
Astrocyte	PIGB	PD	NA	NA	NA	NA	NA
Astrocyte	PML	PD	NA	NA	NA	NA	NA
Astrocyte	PRTG	PD	NA	NA	NA	NA	NA
Astrocyte	PSTPIP1	PD	NA	NA	NA	NA	NA
Astrocyte	PYGO1	PD	NA	NA	NA	NA	NA
Astrocyte	RAB11A	PD	NA	NA	NA	NA	NA
Astrocyte	RAB27A	PD	NA	NA	NA	NA	NA
Astrocyte	RCCD1	PD	NA	NA	NA	NA	NA
Astrocyte	RCN2	PD	NA	NA	NA	NA	NA
Astrocyte	REC114	PD	NA	NA	NA	NA	NA
Astrocyte	RGMA	PD	NA	NA	NA	NA	NA
Astrocyte	RNF111	PD	NA	NA	NA	NA	NA
Astrocyte	RPAP1	PD	NA	NA	NA	NA	NA
Astrocyte	SCAPER	PD	NA	NA	NA	NA	NA
Astrocyte	SEC11A	PD	NA	NA	NA	NA	NA
Astrocyte	SEMA4B	PD	NA	NA	NA	NA	NA
Astrocyte	SKOR1	PD	NA	NA	NA	NA	NA
Astrocyte	SLC12A6	PD	NA	NA	NA	NA	NA
Astrocyte	SLC28A1	PD	NA	NA	NA	NA	NA
Astrocyte	SLC30A4	PD	NA	NA	NA	NA	NA
Astrocyte	SLTM	PD	NA	NA	NA	NA	NA
Astrocyte	SMAD3	PD	NA	NA	NA	NA	NA
Astrocyte	SMAD6	PD	NA	NA	NA	NA	NA
Astrocyte	SORD	PD	NA	NA	NA	NA	NA
Astrocyte	SPATA41	PD	NA	NA	NA	NA	NA
Astrocyte	SPATA5L1	PD	NA	NA	NA	NA	NA
Astrocyte	SPESP1	PD	NA	NA	NA	NA	NA
Astrocyte	SPG11	PD	NA	NA	NA	NA	NA
Astrocyte	SPRED1	PD	NA	NA	NA	NA	NA
Astrocyte	SQOR	PD	NA	NA	NA	NA	NA
Astrocyte	STARD9	PD	NA	NA	NA	NA	NA
Astrocyte	SYNM	PD	NA	NA	NA	NA	NA
Astrocyte	TBC1D2B	PD	NA	NA	NA	NA	NA
Astrocyte	TICRR	PD	NA	NA	NA	NA	NA
Astrocyte	TIPIN	PD	NA	NA	NA	NA	NA
Astrocyte	TJP1	PD	NA	NA	NA	NA	NA
Astrocyte	TLE3	PD	NA	NA	NA	NA	NA
Astrocyte	TMED3	PD	NA	NA	NA	NA	NA
Astrocyte	TMEM266	PD	NA	NA	NA	NA	NA
Astrocyte	TMEM62	PD	NA	NA	NA	NA	NA
Astrocyte	TMEM87A	PD	NA	NA	NA	NA	NA
Astrocyte	TMOD2	PD	NA	NA	NA	NA	NA
Astrocyte	TRPM1	PD	NA	NA	NA	NA	NA
Astrocyte	TSPAN3	PD	NA	NA	NA	NA	NA
Astrocyte	TTBK2	PD	NA	NA	NA	NA	NA
Astrocyte	TTC23	PD	NA	NA	NA	NA	NA
Astrocyte	TUBGCP4	PD	NA	NA	NA	NA	NA
Astrocyte	TYRO3	PD	NA	NA	NA	NA	NA
Astrocyte	UACA	PD	NA	NA	NA	NA	NA
Astrocyte	UBE2Q2L	PD	NA	NA	NA	NA	NA
Astrocyte	UBR1	PD	NA	NA	NA	NA	NA
Astrocyte	UNC45A	PD	NA	NA	NA	NA	NA
Astrocyte	USP8	PD	NA	NA	NA	NA	NA
Astrocyte	VPS33B	PD	NA	NA	NA	NA	NA
Astrocyte	VPS39	PD	NA	NA	NA	NA	NA
Astrocyte	WDR61	PD	NA	NA	NA	NA	NA
Astrocyte	WDR73	PD	NA	NA	NA	NA	NA
Astrocyte	WHAMM	PD	NA	NA	NA	NA	NA
Astrocyte	ZNF592	PD	NA	NA	NA	NA	NA
Astrocyte	ZNF710	PD	NA	NA	NA	NA	NA
Astrocyte	ZNF770	PD	NA	NA	NA	NA	NA
Astrocyte	ZNF774	PD	NA	NA	NA	NA	NA
Astrocyte	ZSCAN2	PD	NA	NA	NA	NA	NA
Astrocyte	ZSCAN29	PD	NA	NA	NA	NA	NA
Astrocyte	AAGAB	BD	NA	NA	NA	NA	NA
Astrocyte	AC009654.1	BD	NA	NA	NA	NA	NA
Astrocyte	AC009690.1	BD	NA	NA	NA	NA	NA
Astrocyte	AC009690.3	BD	NA	NA	NA	NA	NA
Astrocyte	AC012414.5	BD	NA	NA	NA	NA	NA
Astrocyte	AC013391.3	BD	NA	NA	NA	NA	NA
Astrocyte	AC016705.2	BD	NA	NA	NA	NA	NA
Astrocyte	AC021351.1	BD	NA	NA	NA	NA	NA
Astrocyte	AC026150.1	BD	NA	NA	NA	NA	NA
Astrocyte	AC046168.2	BD	NA	NA	NA	NA	NA
Astrocyte	AC068722.1	BD	NA	NA	NA	NA	NA
Astrocyte	AC068875.1	BD	NA	NA	NA	NA	NA
Astrocyte	AC078909.2	BD	NA	NA	NA	NA	NA
Astrocyte	AC087386.1	BD	NA	NA	NA	NA	NA
Astrocyte	AC087477.2	BD	NA	NA	NA	NA	NA
Astrocyte	AC090527.2	BD	NA	NA	NA	NA	NA
Astrocyte	AC090825.1	BD	NA	NA	NA	NA	NA
Astrocyte	ADAL	BD	NA	NA	NA	NA	NA
Astrocyte	ADAM10	BD	NA	NA	NA	NA	NA
Astrocyte	ADPGK	BD	NA	NA	NA	NA	NA
Astrocyte	AEN	BD	NA	NA	NA	NA	NA
Astrocyte	AGBL1	BD	NA	NA	NA	NA	NA
Astrocyte	ALPK3	BD	NA	NA	NA	NA	NA
Astrocyte	ARIH1	BD	NA	NA	NA	NA	NA
Astrocyte	ARNT2	BD	NA	NA	NA	NA	NA
Astrocyte	AVEN	BD	NA	NA	NA	NA	NA
Astrocyte	BNIP2	BD	NA	NA	NA	NA	NA
Astrocyte	C15orf39	BD	NA	NA	NA	NA	NA
Astrocyte	C15orf41	BD	NA	NA	NA	NA	NA
Astrocyte	CCNB2	BD	NA	NA	NA	NA	NA
Astrocyte	CEP152	BD	NA	NA	NA	NA	NA
Astrocyte	CERNA1	BD	NA	NA	NA	NA	NA
Astrocyte	CHRFAM7A	BD	NA	NA	NA	NA	NA
Astrocyte	CHRNA7	BD	NA	NA	NA	NA	NA
Astrocyte	COMMD4	BD	NA	NA	NA	NA	NA
Astrocyte	CTDSPL2	BD	NA	NA	NA	NA	NA
Astrocyte	DENND4A	BD	NA	NA	NA	NA	NA
Astrocyte	DIS3L	BD	NA	NA	NA	NA	NA
Astrocyte	DMXL2	BD	NA	NA	NA	NA	NA
Astrocyte	DUOX1	BD	NA	NA	NA	NA	NA
Astrocyte	DUOXA1	BD	NA	NA	NA	NA	NA
Astrocyte	DUT	BD	NA	NA	NA	NA	NA
Astrocyte	EPB42	BD	NA	NA	NA	NA	NA
Astrocyte	FAM169B	BD	NA	NA	NA	NA	NA
Astrocyte	FAM214A	BD	NA	NA	NA	NA	NA
Astrocyte	FAM227B	BD	NA	NA	NA	NA	NA
Astrocyte	FANCI	BD	NA	NA	NA	NA	NA
Astrocyte	FBN1	BD	NA	NA	NA	NA	NA
Astrocyte	GALK2	BD	NA	NA	NA	NA	NA
Astrocyte	GATM	BD	NA	NA	NA	NA	NA
Astrocyte	GOLGA8N	BD	NA	NA	NA	NA	NA
Astrocyte	GRAMD2A	BD	NA	NA	NA	NA	NA
Astrocyte	HACD3	BD	NA	NA	NA	NA	NA
Astrocyte	HAPLN3	BD	NA	NA	NA	NA	NA
Astrocyte	HEXA	BD	NA	NA	NA	NA	NA
Astrocyte	ICE2	BD	NA	NA	NA	NA	NA
Astrocyte	IGDCC3	BD	0.472413	0.73061	NA	NA	NA
Astrocyte	IGF1R	BD	NA	NA	NA	NA	NA
Astrocyte	IQCH	BD	NA	NA	NA	NA	NA
Astrocyte	IQGAP1	BD	-0.217547	0.324682	NA	NA	NA
Astrocyte	KIF7	BD	NA	NA	NA	NA	NA
Astrocyte	KLHL25	BD	NA	NA	NA	NA	NA
Astrocyte	LCMT2	BD	NA	NA	NA	NA	NA
Astrocyte	LINC00927	BD	NA	NA	NA	NA	NA
Astrocyte	LINC01586	BD	NA	NA	NA	NA	NA
Astrocyte	LINC02256	BD	NA	NA	NA	NA	NA
Astrocyte	LINC02259	BD	NA	NA	NA	NA	NA
Astrocyte	LMAN1L	BD	NA	NA	NA	NA	NA
Astrocyte	LRRC28	BD	NA	NA	NA	NA	NA
Astrocyte	LYSMD4	BD	NA	NA	NA	NA	NA
Astrocyte	MAN2C1	BD	NA	NA	NA	NA	NA
Astrocyte	MAPK6	BD	NA	NA	NA	NA	NA
Astrocyte	MEF2A	BD	NA	NA	NA	NA	NA
Astrocyte	MEIS2	BD	NA	NA	NA	NA	NA
Astrocyte	MFGE8	BD	NA	NA	NA	NA	NA
Astrocyte	MINDY2	BD	NA	NA	NA	NA	NA
Astrocyte	MYEF2	BD	NA	NA	NA	NA	NA
Astrocyte	MYO1E	BD	NA	NA	NA	NA	NA
Astrocyte	MYO5C	BD	NA	NA	NA	NA	NA
Astrocyte	MYO9A	BD	NA	NA	NA	NA	NA
Astrocyte	NEDD4	BD	NA	NA	NA	NA	NA
Astrocyte	NEIL1	BD	NA	NA	NA	NA	NA
Astrocyte	ONECUT1	BD	NA	NA	NA	NA	NA
Astrocyte	PARP6	BD	NA	NA	NA	NA	NA
Astrocyte	PATL2	BD	NA	NA	NA	NA	NA
Astrocyte	PGBD4	BD	NA	NA	NA	NA	NA
Astrocyte	PGPEP1L	BD	NA	NA	NA	NA	NA
Astrocyte	PLIN1	BD	NA	NA	NA	NA	NA
Astrocyte	POLG	BD	NA	NA	NA	NA	NA
Astrocyte	PPCDC	BD	NA	NA	NA	NA	NA
Astrocyte	PPIP5K1	BD	NA	NA	NA	NA	NA
Astrocyte	PTPN9	BD	NA	NA	NA	NA	NA
Astrocyte	RFX7	BD	NA	NA	NA	NA	NA
Astrocyte	RHCG	BD	NA	NA	NA	NA	NA
Astrocyte	RLBP1	BD	NA	NA	NA	NA	NA
Astrocyte	RNF111	BD	NA	NA	NA	NA	NA
Astrocyte	RYR3	BD	NA	NA	NA	NA	NA
Astrocyte	SCAMP2	BD	NA	NA	NA	NA	NA
Astrocyte	SCG3	BD	NA	NA	NA	NA	NA
Astrocyte	SECISBP2L	BD	NA	NA	NA	NA	NA
Astrocyte	SEMA6D	BD	NA	NA	NA	NA	NA
Astrocyte	SENP8	BD	NA	NA	NA	NA	NA
Astrocyte	SHC4	BD	NA	NA	NA	NA	NA
Astrocyte	SIN3A	BD	NA	NA	NA	NA	NA
Astrocyte	SLC12A1	BD	NA	NA	NA	NA	NA
Astrocyte	SLC24A5	BD	NA	NA	NA	NA	NA
Astrocyte	SLC28A2	BD	NA	NA	NA	NA	NA
Astrocyte	SLC30A4	BD	NA	NA	NA	NA	NA
Astrocyte	SLTM	BD	NA	NA	NA	NA	NA
Astrocyte	SNUPN	BD	NA	NA	NA	NA	NA
Astrocyte	SNX33	BD	NA	NA	NA	NA	NA
Astrocyte	SORD	BD	NA	NA	NA	NA	NA
Astrocyte	SPATA5L1	BD	NA	NA	NA	NA	NA
Astrocyte	SPESP1	BD	NA	NA	NA	NA	NA
Astrocyte	SPG11	BD	NA	NA	NA	NA	NA
Astrocyte	SPRED1	BD	NA	NA	NA	NA	NA
Astrocyte	SQOR	BD	NA	NA	NA	NA	NA
Astrocyte	SYNM	BD	NA	NA	NA	NA	NA
Astrocyte	TEX9	BD	NA	NA	NA	NA	NA
Astrocyte	TIPIN	BD	NA	NA	NA	NA	NA
Astrocyte	TLN2	BD	NA	NA	NA	NA	NA
Astrocyte	TMEM62	BD	NA	NA	NA	NA	NA
Astrocyte	TMOD2	BD	NA	NA	NA	NA	NA
Astrocyte	TMOD3	BD	NA	NA	NA	NA	NA
Astrocyte	TNFAIP8L3	BD	NA	NA	NA	NA	NA
Astrocyte	TP53BP1	BD	NA	NA	NA	NA	NA
Astrocyte	TRIM69	BD	NA	NA	NA	NA	NA
Astrocyte	TSPAN3	BD	NA	NA	NA	NA	NA
Astrocyte	TTC23	BD	NA	NA	NA	NA	NA
Astrocyte	TUBGCP4	BD	NA	NA	NA	NA	NA
Astrocyte	UBE2Q2	BD	NA	NA	NA	NA	NA
Astrocyte	ULK3	BD	NA	NA	NA	NA	NA
Astrocyte	USP8	BD	NA	NA	NA	NA	NA
Astrocyte	WHAMM	BD	NA	NA	NA	NA	NA
Astrocyte	ZSCAN29	BD	NA	NA	NA	NA	NA
Astrocyte	AKAP13	MD	NA	NA	NA	NA	NA
Astrocyte	ALPK3	MD	NA	NA	NA	NA	NA
Astrocyte	FAM227B	MD	NA	NA	NA	NA	NA
Astrocyte	KLHL25	MD	NA	NA	NA	NA	NA
Astrocyte	PATL2	MD	NA	NA	NA	NA	NA
Astrocyte	RASL12	MD	NA	NA	NA	NA	NA
Astrocyte	SPATA5L1	MD	-0.00392067	0.208266	NA	NA	NA
Astrocyte	SPESP1	MD	NA	NA	NA	NA	NA
Astrocyte	SPG11	MD	NA	NA	NA	NA	NA
Astrocyte	SPRED1	MD	NA	NA	NA	NA	NA
Astrocyte	SQOR	MD	0.415065	0.154572	NA	NA	NA
Astrocyte	TMEM62	MD	NA	NA	NA	NA	NA
Astrocyte	TMOD2	MD	NA	NA	NA	NA	NA
Astrocyte	TNFAIP8L3	MD	NA	NA	NA	NA	NA
Astrocyte	TRIM69	MD	NA	NA	NA	NA	NA
Astrocyte	TSPAN3	MD	NA	NA	NA	NA	NA
Astrocyte	USP8	MD	NA	NA	NA	NA	NA
Astrocyte	WHAMM	MD	NA	NA	NA	NA	NA
Astrocyte	AC091167.6	SZ	0.99646	NA	NA	NA	NA
Astrocyte	AC104041.1	SZ	0.0932304	0.125293	NA	NA	NA
Astrocyte	ADAMTS7	SZ	-0.576518	0.338367	NA	NA	NA
Astrocyte	ALPK3	SZ	NA	NA	NA	NA	NA
Astrocyte	AP3S2	SZ	0.400404	0.404725	NA	NA	NA
Astrocyte	FAM227B	SZ	NA	NA	NA	NA	NA
Astrocyte	HACD3	SZ	NA	NA	NA	NA	NA
Astrocyte	HMG20A	SZ	NA	NA	NA	NA	NA
Astrocyte	IQGAP1	SZ	0.192677	0.0641522	NA	NA	NA
Astrocyte	KLHL25	SZ	NA	NA	NA	NA	NA
Astrocyte	RCCD1	SZ	-0.135718	0.265277	NA	NA	NA
Astrocyte	SLC28A2	SZ	-0.0182526	0.316885	NA	NA	NA
Astrocyte	SPESP1	SZ	NA	NA	NA	NA	NA
Astrocyte	SPRED1	SZ	NA	NA	NA	NA	NA
Astrocyte	TMED3	SZ	-0.470339	0.609995	NA	NA	NA
Astrocyte	TMEM62	SZ	NA	NA	NA	NA	NA
Astrocyte	TMOD2	SZ	NA	NA	NA	NA	NA
Astrocyte	TSPAN3	SZ	NA	NA	NA	NA	NA
Astrocyte	USP8	SZ	NA	NA	NA	NA	NA
Astrocyte	WHAMM	SZ	NA	NA	NA	NA	NA
Astrocyte	ZNF774	SZ	0.137073	0.0948815	NA	NA	NA
Astrocyte	AC012414.5	AD	NA	NA	NA	NA	NA
Astrocyte	AC087386.1	AD	NA	NA	NA	NA	NA
Astrocyte	ALPK3	AD	NA	NA	NA	NA	NA
Astrocyte	FAM227B	AD	NA	NA	NA	NA	NA
Astrocyte	GOLGA6L4	AD	NA	NA	NA	NA	NA
Astrocyte	HACD3	AD	NA	NA	NA	NA	NA
Astrocyte	KLHL25	AD	NA	NA	NA	NA	NA
Astrocyte	PDCD7	AD	NA	NA	NA	NA	NA
Astrocyte	SLC28A2	AD	-0.169746	0.346413	NA	NA	NA
Astrocyte	SPESP1	AD	NA	NA	NA	NA	NA
Astrocyte	SPRED1	AD	NA	NA	NA	NA	NA
Astrocyte	TMEM62	AD	NA	NA	NA	NA	NA
Astrocyte	TMOD2	AD	NA	NA	NA	NA	NA
Astrocyte	TSPAN3	AD	NA	NA	NA	NA	NA
Astrocyte	USP8	AD	NA	NA	NA	NA	NA
Astrocyte	WHAMM	AD	NA	NA	NA	NA	NA
Astrocyte	ABCA3	MS	NA	NA	NA	NA	NA
Astrocyte	ABCC1	MS	NA	NA	NA	NA	NA
Astrocyte	ABCC6	MS	NA	NA	NA	NA	NA
Astrocyte	AC005363.2	MS	NA	NA	NA	NA	NA
Astrocyte	AC007493.1	MS	NA	NA	NA	NA	NA
Astrocyte	AC009055.1	MS	NA	NA	NA	NA	NA
Astrocyte	AC009065.1	MS	NA	NA	NA	NA	NA
Astrocyte	AC009065.4	MS	NA	NA	NA	NA	NA
Astrocyte	AC009120.4	MS	NA	NA	NA	NA	NA
Astrocyte	AC010531.1	MS	NA	NA	NA	NA	NA
Astrocyte	AC010542.2	MS	NA	NA	NA	NA	NA
Astrocyte	AC010542.3	MS	NA	NA	NA	NA	NA
Astrocyte	AC010601.1	MS	NA	NA	NA	NA	NA
Astrocyte	AC012184.2	MS	NA	NA	NA	NA	NA
Astrocyte	AC012322.1	MS	NA	NA	NA	NA	NA
Astrocyte	AC018845.1	MS	NA	NA	NA	NA	NA
Astrocyte	AC025283.2	MS	NA	NA	NA	NA	NA
Astrocyte	AC092117.1	MS	NA	NA	NA	NA	NA
Astrocyte	AC092131.1	MS	NA	NA	NA	NA	NA
Astrocyte	AC092718.8	MS	NA	NA	NA	NA	NA
Astrocyte	AC092720.1	MS	NA	NA	NA	NA	NA
Astrocyte	AC106820.5	MS	NA	NA	NA	NA	NA
Astrocyte	AC116667.1	MS	NA	NA	NA	NA	NA
Astrocyte	AC126696.3	MS	NA	NA	NA	NA	NA
Astrocyte	AC133919.1	MS	NA	NA	NA	NA	NA
Astrocyte	AC133919.2	MS	NA	NA	NA	NA	NA
Astrocyte	AC135050.1	MS	NA	NA	NA	NA	NA
Astrocyte	AC136944.1	MS	NA	NA	NA	NA	NA
Astrocyte	AC138512.1	MS	NA	NA	NA	NA	NA
Astrocyte	AC138969.1	MS	NA	NA	NA	NA	NA
Astrocyte	AC140504.1	MS	NA	NA	NA	NA	NA
Astrocyte	AC140912.1	MS	NA	NA	NA	NA	NA
Astrocyte	ACSF3	MS	NA	NA	NA	NA	NA
Astrocyte	ACSM3	MS	NA	NA	NA	NA	NA
Astrocyte	ACSM5	MS	NA	NA	NA	NA	NA
Astrocyte	ANKRD11	MS	NA	NA	NA	NA	NA
Astrocyte	AP1G1	MS	NA	NA	NA	NA	NA
Astrocyte	ARLNC1	MS	NA	NA	NA	NA	NA
Astrocyte	ATP2A1	MS	NA	NA	NA	NA	NA
Astrocyte	B3GNT9	MS	NA	NA	NA	NA	NA
Astrocyte	BANP	MS	NA	NA	NA	NA	NA
Astrocyte	BCO1	MS	NA	NA	NA	NA	NA
Astrocyte	BEAN1	MS	NA	NA	NA	NA	NA
Astrocyte	BRD7	MS	NA	NA	NA	NA	NA
Astrocyte	BRICD5	MS	NA	NA	NA	NA	NA
Astrocyte	C16orf87	MS	NA	NA	NA	NA	NA
Astrocyte	C16orf95	MS	NA	NA	NA	NA	NA
Astrocyte	CA5A	MS	NA	NA	NA	NA	NA
Astrocyte	CASKIN1	MS	NA	NA	NA	NA	NA
Astrocyte	CBFB	MS	NA	NA	NA	NA	NA
Astrocyte	CCDC154	MS	NA	NA	NA	NA	NA
Astrocyte	CCNF	MS	NA	NA	NA	NA	NA
Astrocyte	CDH11	MS	NA	NA	NA	NA	NA
Astrocyte	CDK10	MS	NA	NA	NA	NA	NA
Astrocyte	CDYL2	MS	NA	NA	NA	NA	NA
Astrocyte	CES2	MS	NA	NA	NA	NA	NA
Astrocyte	CES3	MS	NA	NA	NA	NA	NA
Astrocyte	CHMP1A	MS	NA	NA	NA	NA	NA
Astrocyte	CLCN7	MS	NA	NA	NA	NA	NA
Astrocyte	CLEC18B	MS	NA	NA	NA	NA	NA
Astrocyte	CMC2	MS	NA	NA	NA	NA	NA
Astrocyte	CMIP	MS	NA	NA	NA	NA	NA
Astrocyte	CMTM3	MS	NA	NA	NA	NA	NA
Astrocyte	CMTM4	MS	NA	NA	NA	NA	NA
Astrocyte	CNEP1R1	MS	NA	NA	NA	NA	NA
Astrocyte	COG4	MS	NA	NA	NA	NA	NA
Astrocyte	CRAMP1	MS	NA	NA	NA	NA	NA
Astrocyte	CTCF	MS	NA	NA	NA	NA	NA
Astrocyte	CTU2	MS	NA	NA	NA	NA	NA
Astrocyte	CYLD	MS	NA	NA	NA	NA	NA
Astrocyte	DEF8	MS	NA	NA	NA	NA	NA
Astrocyte	DNAH3	MS	NA	NA	NA	NA	NA
Astrocyte	E4F1	MS	NA	NA	NA	NA	NA
Astrocyte	ECI1	MS	NA	NA	NA	NA	NA
Astrocyte	ELMO3	MS	NA	NA	NA	NA	NA
Astrocyte	ERI2	MS	NA	NA	NA	NA	NA
Astrocyte	FAM157C	MS	NA	NA	NA	NA	NA
Astrocyte	FANCA	MS	NA	NA	NA	NA	NA
Astrocyte	FBXO31	MS	NA	NA	NA	NA	NA
Astrocyte	FLYWCH1	MS	NA	NA	NA	NA	NA
Astrocyte	FLYWCH2	MS	NA	NA	NA	NA	NA
Astrocyte	FOPNL	MS	NA	NA	NA	NA	NA
Astrocyte	FUK	MS	NA	NA	NA	NA	NA
Astrocyte	GALNS	MS	NA	NA	NA	NA	NA
Astrocyte	GAN	MS	NA	NA	NA	NA	NA
Astrocyte	GAS8	MS	NA	NA	NA	NA	NA
Astrocyte	GCSH	MS	NA	NA	NA	NA	NA
Astrocyte	GNPTG	MS	NA	NA	NA	NA	NA
Astrocyte	GPRC5B	MS	NA	NA	NA	NA	NA
Astrocyte	GPT2	MS	NA	NA	NA	NA	NA
Astrocyte	HEATR3	MS	NA	NA	NA	NA	NA
Astrocyte	HSD3B7	MS	NA	NA	NA	NA	NA
Astrocyte	IFT140	MS	NA	NA	NA	NA	NA
Astrocyte	IGSF6	MS	NA	NA	NA	NA	NA
Astrocyte	ITFG1	MS	NA	NA	NA	NA	NA
Astrocyte	KCTD5	MS	NA	NA	NA	NA	NA
Astrocyte	KLHDC4	MS	NA	NA	NA	NA	NA
Astrocyte	LINC00922	MS	NA	NA	NA	NA	NA
Astrocyte	LINC01568	MS	NA	NA	NA	NA	NA
Astrocyte	LINC02166	MS	NA	NA	NA	NA	NA
Astrocyte	LINC02175	MS	NA	NA	NA	NA	NA
Astrocyte	LINC02193	MS	NA	NA	NA	NA	NA
Astrocyte	LMF1	MS	NA	NA	NA	NA	NA
Astrocyte	LYRM1	MS	NA	NA	NA	NA	NA
Astrocyte	MAPK8IP3	MS	NA	NA	NA	NA	NA
Astrocyte	MC1R	MS	NA	NA	NA	NA	NA
Astrocyte	MEIOB	MS	NA	NA	NA	NA	NA
Astrocyte	METTL9	MS	NA	NA	NA	NA	NA
Astrocyte	MMP25	MS	NA	NA	NA	NA	NA
Astrocyte	MOSMO	MS	NA	NA	NA	NA	NA
Astrocyte	MSRB1	MS	NA	NA	NA	NA	NA
Astrocyte	MTSS1L	MS	NA	NA	NA	NA	NA
Astrocyte	MYLK3	MS	NA	NA	NA	NA	NA
Astrocyte	NAE1	MS	NA	NA	NA	NA	NA
Astrocyte	NDE1	MS	NA	NA	NA	NA	NA
Astrocyte	NFAT5	MS	NA	NA	NA	NA	NA
Astrocyte	NKD1	MS	NA	NA	NA	NA	NA
Astrocyte	NME3	MS	NA	NA	NA	NA	NA
Astrocyte	NOMO3	MS	NA	NA	NA	NA	NA
Astrocyte	NPIPA5	MS	NA	NA	NA	NA	NA
Astrocyte	NPIPA8	MS	NA	NA	NA	NA	NA
Astrocyte	NPIPA9	MS	NA	NA	NA	NA	NA
Astrocyte	NPIPB3	MS	NA	NA	NA	NA	NA
Astrocyte	NPIPB4	MS	NA	NA	NA	NA	NA
Astrocyte	NPW	MS	NA	NA	NA	NA	NA
Astrocyte	NQO1	MS	NA	NA	NA	NA	NA
Astrocyte	NSMCE1	MS	NA	NA	NA	NA	NA
Astrocyte	NTAN1	MS	NA	NA	NA	NA	NA
Astrocyte	OTOA	MS	NA	NA	NA	NA	NA
Astrocyte	PDP2	MS	NA	NA	NA	NA	NA
Astrocyte	PDPK1	MS	NA	NA	NA	NA	NA
Astrocyte	PDPR	MS	NA	NA	NA	NA	NA
Astrocyte	PDXDC1	MS	NA	NA	NA	NA	NA
Astrocyte	PDZD9	MS	NA	NA	NA	NA	NA
Astrocyte	PHKB	MS	NA	NA	NA	NA	NA
Astrocyte	PIEZO1	MS	NA	NA	NA	NA	NA
Astrocyte	PKD1	MS	NA	NA	NA	NA	NA
Astrocyte	PRSS27	MS	NA	NA	NA	NA	NA
Astrocyte	PSKH1	MS	NA	NA	NA	NA	NA
Astrocyte	REXO5	MS	NA	NA	NA	NA	NA
Astrocyte	RIPOR1	MS	NA	NA	NA	NA	NA
Astrocyte	RNF166	MS	NA	NA	NA	NA	NA
Astrocyte	RRAD	MS	NA	NA	NA	NA	NA
Astrocyte	RRN3	MS	NA	NA	NA	NA	NA
Astrocyte	SALL1	MS	NA	NA	NA	NA	NA
Astrocyte	SF3B3	MS	NA	NA	NA	NA	NA
Astrocyte	SH2B1	MS	NA	NA	NA	NA	NA
Astrocyte	SHCBP1	MS	NA	NA	NA	NA	NA
Astrocyte	SLC12A4	MS	NA	NA	NA	NA	NA
Astrocyte	SLC7A5	MS	NA	NA	NA	NA	NA
Astrocyte	SNAI3	MS	NA	NA	NA	NA	NA
Astrocyte	SNHG19	MS	NA	NA	NA	NA	NA
Astrocyte	SPATA2L	MS	NA	NA	NA	NA	NA
Astrocyte	SPATA33	MS	NA	NA	NA	NA	NA
Astrocyte	SPG7	MS	NA	NA	NA	NA	NA
Astrocyte	SPIRE2	MS	NA	NA	NA	NA	NA
Astrocyte	SPNS1	MS	NA	NA	NA	NA	NA
Astrocyte	SPSB3	MS	NA	NA	NA	NA	NA
Astrocyte	SRRM2	MS	NA	NA	NA	NA	NA
Astrocyte	ST3GAL2	MS	NA	NA	NA	NA	NA
Astrocyte	SYT17	MS	NA	NA	NA	NA	NA
Astrocyte	TAOK2	MS	NA	NA	NA	NA	NA
Astrocyte	TBC1D24	MS	NA	NA	NA	NA	NA
Astrocyte	TBL3	MS	NA	NA	NA	NA	NA
Astrocyte	TBX6	MS	NA	NA	NA	NA	NA
Astrocyte	TCF25	MS	NA	NA	NA	NA	NA
Astrocyte	TELO2	MS	NA	NA	NA	NA	NA
Astrocyte	TENT4B	MS	NA	NA	NA	NA	NA
Astrocyte	TERB1	MS	NA	NA	NA	NA	NA
Astrocyte	TERF2	MS	NA	NA	NA	NA	NA
Astrocyte	THOC6	MS	NA	NA	NA	NA	NA
Astrocyte	TK2	MS	NA	NA	NA	NA	NA
Astrocyte	TNFRSF12A	MS	NA	NA	NA	NA	NA
Astrocyte	TPSD1	MS	NA	NA	NA	NA	NA
Astrocyte	TRAF7	MS	NA	NA	NA	NA	NA
Astrocyte	TSC2	MS	NA	NA	NA	NA	NA
Astrocyte	UBE2I	MS	NA	NA	NA	NA	NA
Astrocyte	UNKL	MS	NA	NA	NA	NA	NA
Astrocyte	UQCRC2	MS	NA	NA	NA	NA	NA
Astrocyte	VAC14	MS	NA	NA	NA	NA	NA
Astrocyte	VPS9D1	MS	NA	NA	NA	NA	NA
Astrocyte	VWA3A	MS	NA	NA	NA	NA	NA
Astrocyte	WDR59	MS	NA	NA	NA	NA	NA
Astrocyte	WWP2	MS	NA	NA	NA	NA	NA
Astrocyte	XYLT1	MS	NA	NA	NA	NA	NA
Astrocyte	ZC3H18	MS	NA	NA	NA	NA	NA
Astrocyte	ZCCHC14	MS	NA	NA	NA	NA	NA
Astrocyte	ZFHX3	MS	NA	NA	NA	NA	NA
Astrocyte	ZFP90	MS	NA	NA	NA	NA	NA
Astrocyte	ZFPM1	MS	NA	NA	NA	NA	NA
Astrocyte	ZNF200	MS	NA	NA	NA	NA	NA
Astrocyte	ZNF205	MS	NA	NA	NA	NA	NA
Astrocyte	ZNF213	MS	NA	NA	NA	NA	NA
Astrocyte	ZNF263	MS	NA	NA	NA	NA	NA
Astrocyte	ZNF276	MS	NA	NA	NA	NA	NA
Astrocyte	ZNF423	MS	NA	NA	NA	NA	NA
Astrocyte	ZNF469	MS	NA	NA	NA	NA	NA
Astrocyte	ZNF598	MS	NA	NA	NA	NA	NA
Astrocyte	ZNF646	MS	NA	NA	NA	NA	NA
Astrocyte	ZNF668	MS	NA	NA	NA	NA	NA
Astrocyte	ZNF778	MS	NA	NA	NA	NA	NA
Astrocyte	ZNRF1	MS	NA	NA	NA	NA	NA
Astrocyte	ZSCAN32	MS	NA	NA	NA	NA	NA
Astrocyte	ABAT	PD	NA	NA	NA	NA	NA
Astrocyte	ABCC1	PD	NA	NA	NA	NA	NA
Astrocyte	ABCC6	PD	NA	NA	NA	NA	NA
Astrocyte	AC007220.1	PD	NA	NA	NA	NA	NA
Astrocyte	AC007611.1	PD	NA	NA	NA	NA	NA
Astrocyte	AC007906.2	PD	NA	NA	NA	NA	NA
Astrocyte	AC009119.2	PD	NA	NA	NA	NA	NA
Astrocyte	AC010531.1	PD	NA	NA	NA	NA	NA
Astrocyte	AC010601.1	PD	NA	NA	NA	NA	NA
Astrocyte	AC010654.1	PD	NA	NA	NA	NA	NA
Astrocyte	AC012322.1	PD	NA	NA	NA	NA	NA
Astrocyte	AC025283.2	PD	NA	NA	NA	NA	NA
Astrocyte	AC026458.2	PD	NA	NA	NA	NA	NA
Astrocyte	AC026471.4	PD	-0.946948	NA	NA	NA	NA
Astrocyte	AC074143.1	PD	NA	NA	NA	NA	NA
Astrocyte	AC092131.1	PD	NA	NA	NA	NA	NA
Astrocyte	AC092718.8	PD	NA	NA	NA	NA	NA
Astrocyte	AC092720.1	PD	NA	NA	NA	NA	NA
Astrocyte	AC099489.1	PD	NA	NA	NA	NA	NA
Astrocyte	AC106729.1	PD	NA	NA	NA	NA	NA
Astrocyte	AC126696.3	PD	NA	NA	NA	NA	NA
Astrocyte	AC126773.4	PD	NA	NA	NA	NA	NA
Astrocyte	AC136944.1	PD	NA	NA	NA	NA	NA
Astrocyte	AC138969.1	PD	NA	NA	NA	NA	NA
Astrocyte	AC140504.1	PD	NA	NA	NA	NA	NA
Astrocyte	AC140912.1	PD	NA	NA	NA	NA	NA
Astrocyte	ADCY9	PD	NA	NA	NA	NA	NA
Astrocyte	ALG1	PD	NA	NA	NA	NA	NA
Astrocyte	ANKS3	PD	NA	NA	NA	NA	NA
Astrocyte	AP1G1	PD	NA	NA	NA	NA	NA
Astrocyte	ARL6IP1	PD	NA	NA	NA	NA	NA
Astrocyte	ARLNC1	PD	NA	NA	NA	NA	NA
Astrocyte	ATF7IP2	PD	NA	NA	NA	NA	NA
Astrocyte	ATP2A1	PD	NA	NA	NA	NA	NA
Astrocyte	ATP2C2	PD	NA	NA	NA	NA	NA
Astrocyte	B3GNT9	PD	NA	NA	NA	NA	NA
Astrocyte	BBS2	PD	NA	NA	NA	NA	NA
Astrocyte	BCO1	PD	NA	NA	NA	NA	NA
Astrocyte	BFAR	PD	NA	NA	NA	NA	NA
Astrocyte	C16orf58	PD	0.266833	0.711747	NA	NA	NA
Astrocyte	C16orf71	PD	NA	NA	NA	NA	NA
Astrocyte	C16orf72	PD	NA	NA	NA	NA	NA
Astrocyte	C16orf74	PD	NA	NA	NA	NA	NA
Astrocyte	C16orf87	PD	NA	NA	NA	NA	NA
Astrocyte	C16orf89	PD	NA	NA	NA	NA	NA
Astrocyte	C16orf95	PD	NA	NA	NA	NA	NA
Astrocyte	C16orf96	PD	NA	NA	NA	NA	NA
Astrocyte	CARHSP1	PD	NA	NA	NA	NA	NA
Astrocyte	CBFB	PD	NA	NA	NA	NA	NA
Astrocyte	CDH3	PD	NA	NA	NA	NA	NA
Astrocyte	CDIP1	PD	NA	NA	NA	NA	NA
Astrocyte	CDYL2	PD	NA	NA	NA	NA	NA
Astrocyte	CENPT	PD	NA	NA	NA	NA	NA
Astrocyte	CES2	PD	NA	NA	NA	NA	NA
Astrocyte	CHD9	PD	NA	NA	NA	NA	NA
Astrocyte	CIITA	PD	NA	NA	NA	NA	NA
Astrocyte	CLEC16A	PD	NA	NA	NA	NA	NA
Astrocyte	CLUAP1	PD	NA	NA	NA	NA	NA
Astrocyte	CMC2	PD	NA	NA	NA	NA	NA
Astrocyte	CMIP	PD	NA	NA	NA	NA	NA
Astrocyte	CORO7	PD	NA	NA	NA	NA	NA
Astrocyte	COTL1	PD	NA	NA	NA	NA	NA
Astrocyte	CREBBP	PD	NA	NA	NA	NA	NA
Astrocyte	CTCF	PD	NA	NA	NA	NA	NA
Astrocyte	DNAAF1	PD	NA	NA	NA	NA	NA
Astrocyte	DNAJA3	PD	NA	NA	NA	NA	NA
Astrocyte	DNASE1	PD	NA	NA	NA	NA	NA
Astrocyte	DUS2	PD	NA	NA	NA	NA	NA
Astrocyte	DYNLRB2	PD	NA	NA	NA	NA	NA
Astrocyte	E2F4	PD	NA	NA	NA	NA	NA
Astrocyte	EDC4	PD	NA	NA	NA	NA	NA
Astrocyte	EEF2KMT	PD	NA	NA	NA	NA	NA
Astrocyte	ELMO3	PD	NA	NA	NA	NA	NA
Astrocyte	EMC8	PD	NA	NA	NA	NA	NA
Astrocyte	EMP2	PD	NA	NA	NA	NA	NA
Astrocyte	FAM92B	PD	NA	NA	NA	NA	NA
Astrocyte	FBXL8	PD	NA	NA	NA	NA	NA
Astrocyte	FBXO31	PD	NA	NA	NA	NA	NA
Astrocyte	FHOD1	PD	NA	NA	NA	NA	NA
Astrocyte	FOPNL	PD	NA	NA	NA	NA	NA
Astrocyte	GAN	PD	NA	NA	NA	NA	NA
Astrocyte	GCSH	PD	NA	NA	NA	NA	NA
Astrocyte	GDPD3	PD	NA	NA	NA	NA	NA
Astrocyte	GINS2	PD	NA	NA	NA	NA	NA
Astrocyte	GLIS2	PD	NA	NA	NA	NA	NA
Astrocyte	GLYR1	PD	NA	NA	NA	NA	NA
Astrocyte	GSE1	PD	NA	NA	NA	NA	NA
Astrocyte	GSPT1	PD	NA	NA	NA	NA	NA
Astrocyte	GTF3C1	PD	NA	NA	NA	NA	NA
Astrocyte	HSD3B7	PD	NA	NA	NA	NA	NA
Astrocyte	HSF4	PD	NA	NA	NA	NA	NA
Astrocyte	INO80E	PD	NA	NA	NA	NA	NA
Astrocyte	KDM8	PD	NA	NA	NA	NA	NA
Astrocyte	KIAA0556	PD	NA	NA	NA	NA	NA
Astrocyte	KIAA0895L	PD	NA	NA	NA	NA	NA
Astrocyte	KIF22	PD	NA	NA	NA	NA	NA
Astrocyte	KLHDC4	PD	NA	NA	NA	NA	NA
Astrocyte	KLHL36	PD	NA	NA	NA	NA	NA
Astrocyte	LCAT	PD	NA	NA	NA	NA	NA
Astrocyte	LINC01290	PD	NA	NA	NA	NA	NA
Astrocyte	LINC01568	PD	NA	NA	NA	NA	NA
Astrocyte	LINC01569	PD	NA	NA	NA	NA	NA
Astrocyte	LINC02176	PD	NA	NA	NA	NA	NA
Astrocyte	LRRC29	PD	NA	NA	NA	NA	NA
Astrocyte	LRRC36	PD	NA	NA	NA	NA	NA
Astrocyte	MAFTRR	PD	NA	NA	NA	NA	NA
Astrocyte	MBTPS1	PD	NA	NA	NA	NA	NA
Astrocyte	MEAK7	PD	NA	NA	NA	NA	NA
Astrocyte	METTL22	PD	NA	NA	NA	NA	NA
Astrocyte	MGRN1	PD	NA	NA	NA	NA	NA
Astrocyte	MLYCD	PD	NA	NA	NA	NA	NA
Astrocyte	MMP25	PD	NA	NA	NA	NA	NA
Astrocyte	MPHOSPH6	PD	NA	NA	NA	NA	NA
Astrocyte	MT1A	PD	NA	NA	NA	NA	NA
Astrocyte	MT1E	PD	NA	NA	NA	NA	NA
Astrocyte	MT1F	PD	NA	NA	NA	NA	NA
Astrocyte	MT1G	PD	NA	NA	NA	NA	NA
Astrocyte	MT1H	PD	NA	NA	NA	NA	NA
Astrocyte	MT1M	PD	NA	NA	NA	NA	NA
Astrocyte	MT1X	PD	NA	NA	NA	NA	NA
Astrocyte	MT2A	PD	NA	NA	NA	NA	NA
Astrocyte	MTHFSD	PD	NA	NA	NA	NA	NA
Astrocyte	MVP	PD	NA	NA	NA	NA	NA
Astrocyte	MYH11	PD	NA	NA	NA	NA	NA
Astrocyte	NAA60	PD	NA	NA	NA	NA	NA
Astrocyte	NDE1	PD	NA	NA	NA	NA	NA
Astrocyte	NFAT5	PD	NA	NA	NA	NA	NA
Astrocyte	NFATC3	PD	NA	NA	NA	NA	NA
Astrocyte	NLRC3	PD	NA	NA	NA	NA	NA
Astrocyte	NOMO1	PD	NA	NA	NA	NA	NA
Astrocyte	NOMO2	PD	NA	NA	NA	NA	NA
Astrocyte	NOMO3	PD	NA	NA	NA	NA	NA
Astrocyte	NPIPA2	PD	NA	NA	NA	NA	NA
Astrocyte	NPIPA3	PD	NA	NA	NA	NA	NA
Astrocyte	NPIPA5	PD	NA	NA	NA	NA	NA
Astrocyte	NPIPA8	PD	NA	NA	NA	NA	NA
Astrocyte	NPIPA9	PD	NA	NA	NA	NA	NA
Astrocyte	NPIPB4	PD	NA	NA	NA	NA	NA
Astrocyte	NSMCE1	PD	NA	NA	NA	NA	NA
Astrocyte	NUBP1	PD	NA	NA	NA	NA	NA
Astrocyte	NUDT16L1	PD	NA	NA	NA	NA	NA
Astrocyte	NUP93	PD	NA	NA	NA	NA	NA
Astrocyte	OSGIN1	PD	NA	NA	NA	NA	NA
Astrocyte	PAM16	PD	NA	NA	NA	NA	NA
Astrocyte	PARN	PD	NA	NA	NA	NA	NA
Astrocyte	PDXDC1	PD	NA	NA	NA	NA	NA
Astrocyte	PLEKHG4	PD	NA	NA	NA	NA	NA
Astrocyte	PMM2	PD	NA	NA	NA	NA	NA
Astrocyte	PPP4C	PD	NA	NA	NA	NA	NA
Astrocyte	PRRT2	PD	NA	NA	NA	NA	NA
Astrocyte	PSKH1	PD	NA	NA	NA	NA	NA
Astrocyte	QPRT	PD	NA	NA	NA	NA	NA
Astrocyte	RANBP10	PD	NA	NA	NA	NA	NA
Astrocyte	RIPOR1	PD	NA	NA	NA	NA	NA
Astrocyte	RMI2	PD	NA	NA	NA	NA	NA
Astrocyte	RRN3	PD	NA	NA	NA	NA	NA
Astrocyte	SHCBP1	PD	NA	NA	NA	NA	NA
Astrocyte	SLC12A4	PD	NA	NA	NA	NA	NA
Astrocyte	SLC9A5	PD	NA	NA	NA	NA	NA
Astrocyte	SLX4	PD	NA	NA	NA	NA	NA
Astrocyte	SNX29	PD	NA	NA	NA	NA	NA
Astrocyte	SOCS1	PD	NA	NA	NA	NA	NA
Astrocyte	SRL	PD	NA	NA	NA	NA	NA
Astrocyte	SRRM2	PD	NA	NA	NA	NA	NA
Astrocyte	TAF1C	PD	NA	NA	NA	NA	NA
Astrocyte	TANGO6	PD	NA	NA	NA	NA	NA
Astrocyte	TAOK2	PD	NA	NA	NA	NA	NA
Astrocyte	TBX6	PD	NA	NA	NA	NA	NA
Astrocyte	TERF2	PD	NA	NA	NA	NA	NA
Astrocyte	TFAP4	PD	NA	NA	NA	NA	NA
Astrocyte	THOC6	PD	NA	NA	NA	NA	NA
Astrocyte	TIGD7	PD	NA	NA	NA	NA	NA
Astrocyte	TMEM186	PD	NA	NA	NA	NA	NA
Astrocyte	TNFRSF12A	PD	NA	NA	NA	NA	NA
Astrocyte	TRADD	PD	NA	NA	NA	NA	NA
Astrocyte	TRAP1	PD	NA	NA	NA	NA	NA
Astrocyte	TVP23A	PD	NA	NA	NA	NA	NA
Astrocyte	TXNDC11	PD	NA	NA	NA	NA	NA
Astrocyte	UBN1	PD	NA	NA	NA	NA	NA
Astrocyte	USP10	PD	NA	NA	NA	NA	NA
Astrocyte	USP7	PD	NA	NA	NA	NA	NA
Astrocyte	VASN	PD	NA	NA	NA	NA	NA
Astrocyte	WFDC1	PD	NA	NA	NA	NA	NA
Astrocyte	XYLT1	PD	NA	NA	NA	NA	NA
Astrocyte	ZC3H7A	PD	NA	NA	NA	NA	NA
Astrocyte	ZCCHC14	PD	NA	NA	NA	NA	NA
Astrocyte	ZDHHC1	PD	NA	NA	NA	NA	NA
Astrocyte	ZDHHC7	PD	NA	NA	NA	NA	NA
Astrocyte	ZFP90	PD	NA	NA	NA	NA	NA
Astrocyte	ZNF200	PD	NA	NA	NA	NA	NA
Astrocyte	ZNF205	PD	NA	NA	NA	NA	NA
Astrocyte	ZNF213	PD	NA	NA	NA	NA	NA
Astrocyte	ZNF263	PD	NA	NA	NA	NA	NA
Astrocyte	ZNF267	PD	0.980839	0.812265	NA	NA	NA
Astrocyte	ZNF500	PD	NA	NA	NA	NA	NA
Astrocyte	ZNF597	PD	NA	NA	NA	NA	NA
Astrocyte	ZNF75A	PD	NA	NA	NA	NA	NA
Astrocyte	ZSCAN32	PD	NA	NA	NA	NA	NA
Astrocyte	ABCC11	BD	NA	NA	NA	NA	NA
Astrocyte	AC005363.2	BD	NA	NA	NA	NA	NA
Astrocyte	AC007495.1	BD	NA	NA	NA	NA	NA
Astrocyte	AC007611.1	BD	NA	NA	NA	NA	NA
Astrocyte	AC007906.2	BD	NA	NA	NA	NA	NA
Astrocyte	AC009065.1	BD	NA	NA	NA	NA	NA
Astrocyte	AC009065.4	BD	NA	NA	NA	NA	NA
Astrocyte	AC009137.1	BD	NA	NA	NA	NA	NA
Astrocyte	AC010542.2	BD	NA	NA	NA	NA	NA
Astrocyte	AC010542.3	BD	NA	NA	NA	NA	NA
Astrocyte	AC012184.2	BD	NA	NA	NA	NA	NA
Astrocyte	AC012322.1	BD	NA	NA	NA	NA	NA
Astrocyte	AC018845.1	BD	NA	NA	NA	NA	NA
Astrocyte	AC025283.2	BD	NA	NA	NA	NA	NA
Astrocyte	AC025287.4	BD	NA	NA	NA	NA	NA
Astrocyte	AC026464.3	BD	NA	NA	NA	NA	NA
Astrocyte	AC026470.1	BD	NA	NA	NA	NA	NA
Astrocyte	AC040173.1	BD	NA	NA	NA	NA	NA
Astrocyte	AC074143.1	BD	NA	NA	NA	NA	NA
Astrocyte	AC092117.1	BD	NA	NA	NA	NA	NA
Astrocyte	AC092131.1	BD	NA	NA	NA	NA	NA
Astrocyte	AC092718.8	BD	NA	NA	NA	NA	NA
Astrocyte	AC106729.1	BD	NA	NA	NA	NA	NA
Astrocyte	AC106820.5	BD	NA	NA	NA	NA	NA
Astrocyte	AC116667.1	BD	NA	NA	NA	NA	NA
Astrocyte	AC126773.4	BD	NA	NA	NA	NA	NA
Astrocyte	AC135050.1	BD	NA	NA	NA	NA	NA
Astrocyte	AC135050.2	BD	NA	NA	NA	NA	NA
Astrocyte	AC135050.3	BD	NA	NA	NA	NA	NA
Astrocyte	AC136944.1	BD	NA	NA	NA	NA	NA
Astrocyte	AC138894.1	BD	NA	NA	NA	NA	NA
Astrocyte	AC145285.2	BD	NA	NA	NA	NA	NA
Astrocyte	ACSM3	BD	NA	NA	NA	NA	NA
Astrocyte	ADAT1	BD	NA	NA	NA	NA	NA
Astrocyte	ADCY9	BD	NA	NA	NA	NA	NA
Astrocyte	ADGRG1	BD	NA	NA	NA	NA	NA
Astrocyte	AMFR	BD	NA	NA	NA	NA	NA
Astrocyte	AP1G1	BD	NA	NA	NA	NA	NA
Astrocyte	ARHGAP17	BD	NA	NA	NA	NA	NA
Astrocyte	ARL6IP1	BD	NA	NA	NA	NA	NA
Astrocyte	ARLNC1	BD	NA	NA	NA	NA	NA
Astrocyte	ATF7IP2	BD	NA	NA	NA	NA	NA
Astrocyte	ATP2A1	BD	NA	NA	NA	NA	NA
Astrocyte	ATXN2L	BD	NA	NA	NA	NA	NA
Astrocyte	B3GNT9	BD	NA	NA	NA	NA	NA
Astrocyte	BBS2	BD	NA	NA	NA	NA	NA
Astrocyte	BCO1	BD	NA	NA	NA	NA	NA
Astrocyte	BEAN1	BD	NA	NA	NA	NA	NA
Astrocyte	BFAR	BD	NA	NA	NA	NA	NA
Astrocyte	BRICD5	BD	NA	NA	NA	NA	NA
Astrocyte	C16orf58	BD	NA	NA	NA	NA	NA
Astrocyte	C16orf74	BD	NA	NA	NA	NA	NA
Astrocyte	C16orf86	BD	NA	NA	NA	NA	NA
Astrocyte	C16orf87	BD	NA	NA	NA	NA	NA
Astrocyte	CASKIN1	BD	NA	NA	NA	NA	NA
Astrocyte	CBFB	BD	NA	NA	NA	NA	NA
Astrocyte	CCDC102A	BD	NA	NA	NA	NA	NA
Astrocyte	CCDC154	BD	NA	NA	NA	NA	NA
Astrocyte	CCNF	BD	NA	NA	NA	NA	NA
Astrocyte	CDH3	BD	NA	NA	NA	NA	NA
Astrocyte	CDYL2	BD	NA	NA	NA	NA	NA
Astrocyte	CENPT	BD	NA	NA	NA	NA	NA
Astrocyte	CES2	BD	NA	NA	NA	NA	NA
Astrocyte	CES3	BD	NA	NA	NA	NA	NA
Astrocyte	CHD9	BD	NA	NA	NA	NA	NA
Astrocyte	CHST6	BD	NA	NA	NA	NA	NA
Astrocyte	CHTF8	BD	NA	NA	NA	NA	NA
Astrocyte	CIAPIN1	BD	NA	NA	NA	NA	NA
Astrocyte	CLCN7	BD	NA	NA	NA	NA	NA
Astrocyte	CLUAP1	BD	NA	NA	NA	NA	NA
Astrocyte	CMC2	BD	NA	NA	NA	NA	NA
Astrocyte	CMIP	BD	NA	NA	NA	NA	NA
Astrocyte	CMTM3	BD	NA	NA	NA	NA	NA
Astrocyte	CMTM4	BD	NA	NA	NA	NA	NA
Astrocyte	COG4	BD	NA	NA	NA	NA	NA
Astrocyte	COG8	BD	NA	NA	NA	NA	NA
Astrocyte	COQ9	BD	NA	NA	NA	NA	NA
Astrocyte	CPHXL	BD	NA	NA	NA	NA	NA
Astrocyte	CRAMP1	BD	NA	NA	NA	NA	NA
Astrocyte	CREBBP	BD	NA	NA	NA	NA	NA
Astrocyte	CTCF	BD	NA	NA	NA	NA	NA
Astrocyte	CYB5B	BD	NA	NA	NA	NA	NA
Astrocyte	DNAH3	BD	NA	NA	NA	NA	NA
Astrocyte	DNASE1	BD	NA	NA	NA	NA	NA
Astrocyte	DUS2	BD	NA	NA	NA	NA	NA
Astrocyte	DYNLRB2	BD	NA	NA	NA	NA	NA
Astrocyte	E2F4	BD	NA	NA	NA	NA	NA
Astrocyte	E4F1	BD	NA	NA	NA	NA	NA
Astrocyte	ECI1	BD	NA	NA	NA	NA	NA
Astrocyte	EDC4	BD	NA	NA	NA	NA	NA
Astrocyte	EIF3C	BD	NA	NA	NA	NA	NA
Astrocyte	ELMO3	BD	NA	NA	NA	NA	NA
Astrocyte	EMC8	BD	NA	NA	NA	NA	NA
Astrocyte	ENKD1	BD	NA	NA	NA	NA	NA
Astrocyte	ERCC4	BD	NA	NA	NA	NA	NA
Astrocyte	FBXL8	BD	NA	NA	NA	NA	NA
Astrocyte	FHOD1	BD	NA	NA	NA	NA	NA
Astrocyte	FLYWCH1	BD	NA	NA	NA	NA	NA
Astrocyte	FLYWCH2	BD	NA	NA	NA	NA	NA
Astrocyte	FTO	BD	NA	NA	NA	NA	NA
Astrocyte	FUS	BD	NA	NA	NA	NA	NA
Astrocyte	GAN	BD	NA	NA	NA	NA	NA
Astrocyte	GCSH	BD	NA	NA	NA	NA	NA
Astrocyte	GLG1	BD	NA	NA	NA	NA	NA
Astrocyte	GNAO1	BD	NA	NA	NA	NA	NA
Astrocyte	GPT2	BD	NA	NA	NA	NA	NA
Astrocyte	HSD3B7	BD	NA	NA	NA	NA	NA
Astrocyte	HSF4	BD	NA	NA	NA	NA	NA
Astrocyte	IFT140	BD	NA	NA	NA	NA	NA
Astrocyte	IGSF6	BD	NA	NA	NA	NA	NA
Astrocyte	ITFG1	BD	NA	NA	NA	NA	NA
Astrocyte	KAT8	BD	NA	NA	NA	NA	NA
Astrocyte	KCTD5	BD	NA	NA	NA	NA	NA
Astrocyte	KIAA0895L	BD	NA	NA	NA	NA	NA
Astrocyte	LCMT1	BD	NA	NA	NA	NA	NA
Astrocyte	LINC00922	BD	NA	NA	NA	NA	NA
Astrocyte	LINC01569	BD	NA	NA	NA	NA	NA
Astrocyte	LINC02133	BD	NA	NA	NA	NA	NA
Astrocyte	LINC02141	BD	NA	NA	NA	NA	NA
Astrocyte	LINC02175	BD	NA	NA	NA	NA	NA
Astrocyte	LONP2	BD	NA	NA	NA	NA	NA
Astrocyte	LRRC29	BD	NA	NA	NA	NA	NA
Astrocyte	LRRC36	BD	NA	NA	NA	NA	NA
Astrocyte	MAPK8IP3	BD	NA	NA	NA	NA	NA
Astrocyte	MEIOB	BD	NA	NA	NA	NA	NA
Astrocyte	METTL9	BD	NA	NA	NA	NA	NA
Astrocyte	MIR193BHG	BD	NA	NA	NA	NA	NA
Astrocyte	MMP25	BD	NA	NA	NA	NA	NA
Astrocyte	MON1B	BD	NA	NA	NA	NA	NA
Astrocyte	MPHOSPH6	BD	NA	NA	NA	NA	NA
Astrocyte	MRTFB	BD	NA	NA	NA	NA	NA
Astrocyte	MSRB1	BD	NA	NA	NA	NA	NA
Astrocyte	MT1A	BD	NA	NA	NA	NA	NA
Astrocyte	MT1E	BD	NA	NA	NA	NA	NA
Astrocyte	MT1F	BD	NA	NA	NA	NA	NA
Astrocyte	MT1G	BD	NA	NA	NA	NA	NA
Astrocyte	MT1H	BD	NA	NA	NA	NA	NA
Astrocyte	MT1M	BD	NA	NA	NA	NA	NA
Astrocyte	MT1X	BD	NA	NA	NA	NA	NA
Astrocyte	MT2A	BD	NA	NA	NA	NA	NA
Astrocyte	MTHFSD	BD	NA	NA	NA	NA	NA
Astrocyte	MYLK3	BD	NA	NA	NA	NA	NA
Astrocyte	NAA60	BD	NA	NA	NA	NA	NA
Astrocyte	NAE1	BD	NA	NA	NA	NA	NA
Astrocyte	NFAT5	BD	NA	NA	NA	NA	NA
Astrocyte	NFATC3	BD	NA	NA	NA	NA	NA
Astrocyte	NLRC3	BD	NA	NA	NA	NA	NA
Astrocyte	NLRC5	BD	NA	NA	NA	NA	NA
Astrocyte	NME3	BD	NA	NA	NA	NA	NA
Astrocyte	NOMO2	BD	NA	NA	NA	NA	NA
Astrocyte	NPIPA8	BD	NA	NA	NA	NA	NA
Astrocyte	NPIPA9	BD	NA	NA	NA	NA	NA
Astrocyte	NPIPB3	BD	NA	NA	NA	NA	NA
Astrocyte	NPIPB4	BD	NA	NA	NA	NA	NA
Astrocyte	NPIPB6	BD	NA	NA	NA	NA	NA
Astrocyte	NPIPB9	BD	NA	NA	NA	NA	NA
Astrocyte	NPW	BD	NA	NA	NA	NA	NA
Astrocyte	NQO1	BD	NA	NA	NA	NA	NA
Astrocyte	NSMCE1	BD	NA	NA	NA	NA	NA
Astrocyte	NUDT7	BD	NA	NA	NA	NA	NA
Astrocyte	NUP93	BD	NA	NA	NA	NA	NA
Astrocyte	NUPR1	BD	NA	NA	NA	NA	NA
Astrocyte	OGFOD1	BD	NA	NA	NA	NA	NA
Astrocyte	ORAI3	BD	NA	NA	NA	NA	NA
Astrocyte	OTOA	BD	NA	NA	NA	NA	NA
Astrocyte	PAM16	BD	NA	NA	NA	NA	NA
Astrocyte	PARN	BD	NA	NA	NA	NA	NA
Astrocyte	PDP2	BD	NA	NA	NA	NA	NA
Astrocyte	PDPK1	BD	NA	NA	NA	NA	NA
Astrocyte	PDPR	BD	NA	NA	NA	NA	NA
Astrocyte	PHKB	BD	NA	NA	NA	NA	NA
Astrocyte	PKD1	BD	NA	NA	NA	NA	NA
Astrocyte	PLA2G15	BD	NA	NA	NA	NA	NA
Astrocyte	PLEKHG4	BD	NA	NA	NA	NA	NA
Astrocyte	PRMT7	BD	NA	NA	NA	NA	NA
Astrocyte	PRSS27	BD	NA	NA	NA	NA	NA
Astrocyte	PSKH1	BD	NA	NA	NA	NA	NA
Astrocyte	RANBP10	BD	NA	NA	NA	NA	NA
Astrocyte	RBL2	BD	NA	NA	NA	NA	NA
Astrocyte	RFWD3	BD	NA	NA	NA	NA	NA
Astrocyte	RIPOR1	BD	NA	NA	NA	NA	NA
Astrocyte	RPGRIP1L	BD	NA	NA	NA	NA	NA
Astrocyte	RRAD	BD	NA	NA	NA	NA	NA
Astrocyte	RSPRY1	BD	NA	NA	NA	NA	NA
Astrocyte	SDR42E2	BD	NA	NA	NA	NA	NA
Astrocyte	SETD1A	BD	NA	NA	NA	NA	NA
Astrocyte	SF3B3	BD	NA	NA	NA	NA	NA
Astrocyte	SGF29	BD	NA	NA	NA	NA	NA
Astrocyte	SH2B1	BD	NA	NA	NA	NA	NA
Astrocyte	SHCBP1	BD	NA	NA	NA	NA	NA
Astrocyte	SIAH1	BD	NA	NA	NA	NA	NA
Astrocyte	SLC12A4	BD	NA	NA	NA	NA	NA
Astrocyte	SLC7A6	BD	NA	NA	NA	NA	NA
Astrocyte	SLC7A6OS	BD	NA	NA	NA	NA	NA
Astrocyte	SLC9A5	BD	NA	NA	NA	NA	NA
Astrocyte	SLX4	BD	NA	NA	NA	NA	NA
Astrocyte	SMG1	BD	NA	NA	NA	NA	NA
Astrocyte	SNHG19	BD	NA	NA	NA	NA	NA
Astrocyte	SNTB2	BD	NA	NA	NA	NA	NA
Astrocyte	SPSB3	BD	NA	NA	NA	NA	NA
Astrocyte	SRL	BD	NA	NA	NA	NA	NA
Astrocyte	SRRM2	BD	NA	NA	NA	NA	NA
Astrocyte	ST3GAL2	BD	NA	NA	NA	NA	NA
Astrocyte	SULT1A1	BD	NA	NA	NA	NA	NA
Astrocyte	SULT1A2	BD	NA	NA	NA	NA	NA
Astrocyte	SYCE1L	BD	NA	NA	NA	NA	NA
Astrocyte	TANGO6	BD	NA	NA	NA	NA	NA
Astrocyte	TAOK2	BD	NA	NA	NA	NA	NA
Astrocyte	TBC1D24	BD	NA	NA	NA	NA	NA
Astrocyte	TBL3	BD	NA	NA	NA	NA	NA
Astrocyte	TBX6	BD	NA	NA	NA	NA	NA
Astrocyte	TELO2	BD	NA	NA	NA	NA	NA
Astrocyte	TERB1	BD	NA	NA	NA	NA	NA
Astrocyte	TERF2	BD	NA	NA	NA	NA	NA
Astrocyte	TFAP4	BD	NA	NA	NA	NA	NA
Astrocyte	THOC6	BD	NA	NA	NA	NA	NA
Astrocyte	TIGD7	BD	NA	NA	NA	NA	NA
Astrocyte	TK2	BD	NA	NA	NA	NA	NA
Astrocyte	TMEM231	BD	NA	NA	NA	NA	NA
Astrocyte	TNFRSF12A	BD	NA	NA	NA	NA	NA
Astrocyte	TRADD	BD	NA	NA	NA	NA	NA
Astrocyte	TRAF7	BD	NA	NA	NA	NA	NA
Astrocyte	TRAP1	BD	NA	NA	NA	NA	NA
Astrocyte	TSC2	BD	NA	NA	NA	NA	NA
Astrocyte	TSNAXIP1	BD	NA	NA	NA	NA	NA
Astrocyte	UNKL	BD	NA	NA	NA	NA	NA
Astrocyte	UTP4	BD	NA	NA	NA	NA	NA
Astrocyte	VASN	BD	NA	NA	NA	NA	NA
Astrocyte	VWA3A	BD	NA	NA	NA	NA	NA
Astrocyte	WWOX	BD	NA	NA	NA	NA	NA
Astrocyte	WWP2	BD	NA	NA	NA	NA	NA
Astrocyte	XPO6	BD	NA	NA	NA	NA	NA
Astrocyte	XYLT1	BD	NA	NA	NA	NA	NA
Astrocyte	ZDHHC1	BD	NA	NA	NA	NA	NA
Astrocyte	ZFHX3	BD	NA	NA	NA	NA	NA
Astrocyte	ZFP90	BD	NA	NA	NA	NA	NA
Astrocyte	ZNF200	BD	NA	NA	NA	NA	NA
Astrocyte	ZNF205	BD	NA	NA	NA	NA	NA
Astrocyte	ZNF213	BD	NA	NA	NA	NA	NA
Astrocyte	ZNF263	BD	NA	NA	NA	NA	NA
Astrocyte	ZNF267	BD	NA	NA	NA	NA	NA
Astrocyte	ZNF597	BD	NA	NA	NA	NA	NA
Astrocyte	ZNF598	BD	NA	NA	NA	NA	NA
Astrocyte	ZNF646	BD	NA	NA	NA	NA	NA
Astrocyte	ZNF668	BD	NA	NA	NA	NA	NA
Astrocyte	ZNF720	BD	NA	NA	NA	NA	NA
Astrocyte	ZNF75A	BD	NA	NA	NA	NA	NA
Astrocyte	ZSCAN32	BD	NA	NA	NA	NA	NA
Astrocyte	AC027682.4	MD	NA	NA	NA	NA	NA
Astrocyte	AC126773.4	MD	NA	NA	NA	NA	NA
Astrocyte	AC135050.1	MD	NA	NA	NA	NA	NA
Astrocyte	AP1G1	MD	NA	NA	NA	NA	NA
Astrocyte	ATP2A1	MD	NA	NA	NA	NA	NA
Astrocyte	B3GNT9	MD	NA	NA	NA	NA	NA
Astrocyte	C16orf86	MD	NA	NA	NA	NA	NA
Astrocyte	C16orf87	MD	NA	NA	NA	NA	NA
Astrocyte	CDH3	MD	NA	NA	NA	NA	NA
Astrocyte	CENPT	MD	NA	NA	NA	NA	NA
Astrocyte	CES2	MD	NA	NA	NA	NA	NA
Astrocyte	CTCF	MD	NA	NA	NA	NA	NA
Astrocyte	DUS2	MD	NA	NA	NA	NA	NA
Astrocyte	EDC4	MD	NA	NA	NA	NA	NA
Astrocyte	ELMO3	MD	NA	NA	NA	NA	NA
Astrocyte	ENKD1	MD	NA	NA	NA	NA	NA
Astrocyte	FHOD1	MD	NA	NA	NA	NA	NA
Astrocyte	HSD3B7	MD	NA	NA	NA	NA	NA
Astrocyte	IGSF6	MD	NA	NA	NA	NA	NA
Astrocyte	LCAT	MD	NA	NA	NA	NA	NA
Astrocyte	LRRC29	MD	NA	NA	NA	NA	NA
Astrocyte	METTL9	MD	NA	NA	NA	NA	NA
Astrocyte	MYH11	MD	-0.317362	0.463149	NA	NA	NA
Astrocyte	NFAT5	MD	NA	NA	NA	NA	NA
Astrocyte	NFATC3	MD	NA	NA	NA	NA	NA
Astrocyte	NPIPB4	MD	NA	NA	NA	NA	NA
Astrocyte	NSMCE1	MD	NA	NA	NA	NA	NA
Astrocyte	OSGIN1	MD	NA	NA	NA	NA	NA
Astrocyte	OTOA	MD	NA	NA	NA	NA	NA
Astrocyte	PLA2G15	MD	NA	NA	NA	NA	NA
Astrocyte	PLEKHG4	MD	NA	NA	NA	NA	NA
Astrocyte	PRMT7	MD	NA	NA	NA	NA	NA
Astrocyte	PSKH1	MD	NA	NA	NA	NA	NA
Astrocyte	RANBP10	MD	NA	NA	NA	NA	NA
Astrocyte	RIPOR1	MD	NA	NA	NA	NA	NA
Astrocyte	SHCBP1	MD	NA	NA	NA	NA	NA
Astrocyte	SLC12A4	MD	NA	NA	NA	NA	NA
Astrocyte	SLC7A6	MD	NA	NA	NA	NA	NA
Astrocyte	SLC7A6OS	MD	NA	NA	NA	NA	NA
Astrocyte	TAOK2	MD	NA	NA	NA	NA	NA
Astrocyte	TBX6	MD	NA	NA	NA	NA	NA
Astrocyte	TERF2	MD	NA	NA	NA	NA	NA
Astrocyte	TSNAXIP1	MD	NA	NA	NA	NA	NA
Astrocyte	ZDHHC1	MD	NA	NA	NA	NA	NA
Astrocyte	ZFP90	MD	NA	NA	NA	NA	NA
Astrocyte	ZNF646	MD	NA	NA	NA	NA	NA
Astrocyte	ZNF668	MD	NA	NA	NA	NA	NA
Astrocyte	ZNF720	MD	-0.777416	0.215253	NA	NA	NA
Astrocyte	AC009093.2	SZ	0.256069	0.236829	NA	NA	NA
Astrocyte	AC135050.1	SZ	NA	NA	NA	NA	NA
Astrocyte	AP1G1	SZ	NA	NA	NA	NA	NA
Astrocyte	ATP2A1	SZ	NA	NA	NA	NA	NA
Astrocyte	B3GNT9	SZ	NA	NA	NA	NA	NA
Astrocyte	C16orf87	SZ	NA	NA	NA	NA	NA
Astrocyte	CES2	SZ	NA	NA	NA	NA	NA
Astrocyte	CLUAP1	SZ	NA	NA	NA	NA	NA
Astrocyte	CTCF	SZ	NA	NA	NA	NA	NA
Astrocyte	ELMO3	SZ	NA	NA	NA	NA	NA
Astrocyte	FLYWCH1	SZ	NA	NA	NA	NA	NA
Astrocyte	FLYWCH2	SZ	NA	NA	NA	NA	NA
Astrocyte	HSD3B7	SZ	NA	NA	NA	NA	NA
Astrocyte	NFAT5	SZ	NA	NA	NA	NA	NA
Astrocyte	NPIPB4	SZ	NA	NA	NA	NA	NA
Astrocyte	NSMCE1	SZ	NA	NA	NA	NA	NA
Astrocyte	PSKH1	SZ	NA	NA	NA	NA	NA
Astrocyte	RIPOR1	SZ	NA	NA	NA	NA	NA
Astrocyte	SHCBP1	SZ	NA	NA	NA	NA	NA
Astrocyte	SLC12A4	SZ	NA	NA	NA	NA	NA
Astrocyte	TAOK2	SZ	NA	NA	NA	NA	NA
Astrocyte	TBX6	SZ	NA	NA	NA	NA	NA
Astrocyte	TERF2	SZ	NA	NA	NA	NA	NA
Astrocyte	ZFP90	SZ	NA	NA	NA	NA	NA
Astrocyte	ZNF646	SZ	NA	NA	NA	NA	NA
Astrocyte	ZNF668	SZ	NA	NA	NA	NA	NA
Astrocyte	AC092338.1	AD	NA	NA	NA	NA	NA
Astrocyte	AC135050.1	AD	NA	NA	NA	NA	NA
Astrocyte	AC136944.1	AD	NA	NA	NA	NA	NA
Astrocyte	AP1G1	AD	NA	NA	NA	NA	NA
Astrocyte	ATP2A1	AD	NA	NA	NA	NA	NA
Astrocyte	B3GNT9	AD	NA	NA	NA	NA	NA
Astrocyte	C16orf86	AD	0.955285	NA	NA	NA	NA
Astrocyte	C16orf87	AD	NA	NA	NA	NA	NA
Astrocyte	CES2	AD	NA	NA	NA	NA	NA
Astrocyte	CTCF	AD	NA	NA	NA	NA	NA
Astrocyte	ELMO3	AD	NA	NA	NA	NA	NA
Astrocyte	ENKD1	AD	-0.347693	1.00212	NA	NA	NA
Astrocyte	HSD3B7	AD	NA	NA	NA	NA	NA
Astrocyte	NFAT5	AD	NA	NA	NA	NA	NA
Astrocyte	NPIPB4	AD	NA	NA	NA	NA	NA
Astrocyte	NPIPB5	AD	NA	NA	NA	NA	NA
Astrocyte	NSMCE1	AD	NA	NA	NA	NA	NA
Astrocyte	PSKH1	AD	NA	NA	NA	NA	NA
Astrocyte	RIPOR1	AD	NA	NA	NA	NA	NA
Astrocyte	SLC12A4	AD	NA	NA	NA	NA	NA
Astrocyte	TAOK2	AD	NA	NA	NA	NA	NA
Astrocyte	TBX6	AD	NA	NA	NA	NA	NA
Astrocyte	TERF2	AD	NA	NA	NA	NA	NA
Astrocyte	ZFP90	AD	NA	NA	NA	NA	NA
Astrocyte	ZNF646	AD	NA	NA	NA	NA	NA
Astrocyte	ZNF668	AD	NA	NA	NA	NA	NA
Astrocyte	ABR	MS	NA	NA	NA	NA	NA
Astrocyte	AC004253.1	MS	NA	NA	NA	NA	NA
Astrocyte	AC004702.1	MS	NA	NA	NA	NA	NA
Astrocyte	AC004805.1	MS	NA	NA	NA	NA	NA
Astrocyte	AC005144.1	MS	NA	NA	NA	NA	NA
Astrocyte	AC005703.4	MS	NA	NA	NA	NA	NA
Astrocyte	AC005899.1	MS	NA	NA	NA	NA	NA
Astrocyte	AC005899.5	MS	NA	NA	NA	NA	NA
Astrocyte	AC005899.6	MS	NA	NA	NA	NA	NA
Astrocyte	AC005899.7	MS	NA	NA	NA	NA	NA
Astrocyte	AC006449.6	MS	NA	NA	NA	NA	NA
Astrocyte	AC007114.1	MS	NA	NA	NA	NA	NA
Astrocyte	AC007923.4	MS	NA	NA	NA	NA	NA
Astrocyte	AC015922.3	MS	NA	NA	NA	NA	NA
Astrocyte	AC024361.2	MS	NA	NA	NA	NA	NA
Astrocyte	AC037487.1	MS	NA	NA	NA	NA	NA
Astrocyte	AC080038.1	MS	NA	NA	NA	NA	NA
Astrocyte	AC090618.1	MS	NA	NA	NA	NA	NA
Astrocyte	AC116407.2	MS	NA	NA	NA	NA	NA
Astrocyte	AC127024.2	MS	NA	NA	NA	NA	NA
Astrocyte	AC127024.5	MS	NA	NA	NA	NA	NA
Astrocyte	AC132938.1	MS	NA	NA	NA	NA	NA
Astrocyte	AC145207.5	MS	NA	NA	NA	NA	NA
Astrocyte	AC240565.1	MS	NA	NA	NA	NA	NA
Astrocyte	ACAP1	MS	NA	NA	NA	NA	NA
Astrocyte	ADAP2	MS	NA	NA	NA	NA	NA
Astrocyte	ADORA2B	MS	NA	NA	NA	NA	NA
Astrocyte	AKAP1	MS	NA	NA	NA	NA	NA
Astrocyte	AKAP10	MS	NA	NA	NA	NA	NA
Astrocyte	ANKFN1	MS	NA	NA	NA	NA	NA
Astrocyte	ARL17A	MS	NA	NA	NA	NA	NA
Astrocyte	ASB16	MS	NA	NA	NA	NA	NA
Astrocyte	ASPSCR1	MS	NA	NA	NA	NA	NA
Astrocyte	ATAD5	MS	NA	NA	NA	NA	NA
Astrocyte	AXIN2	MS	NA	NA	NA	NA	NA
Astrocyte	B3GNTL1	MS	NA	NA	NA	NA	NA
Astrocyte	B4GALNT2	MS	NA	NA	NA	NA	NA
Astrocyte	B9D1	MS	NA	NA	NA	NA	NA
Astrocyte	BLMH	MS	NA	NA	NA	NA	NA
Astrocyte	BRCA1	MS	NA	NA	NA	NA	NA
Astrocyte	BRIP1	MS	NA	NA	NA	NA	NA
Astrocyte	C17orf75	MS	NA	NA	NA	NA	NA
Astrocyte	C17orf80	MS	NA	NA	NA	NA	NA
Astrocyte	C17orf82	MS	NA	NA	NA	NA	NA
Astrocyte	C17orf97	MS	NA	NA	NA	NA	NA
Astrocyte	CALCOCO2	MS	NA	NA	NA	NA	NA
Astrocyte	CCDC137	MS	NA	NA	NA	NA	NA
Astrocyte	CCDC144NL	MS	NA	NA	NA	NA	NA
Astrocyte	CCDC57	MS	NA	NA	NA	NA	NA
Astrocyte	CDC42EP4	MS	NA	NA	NA	NA	NA
Astrocyte	COG1	MS	NA	NA	NA	NA	NA
Astrocyte	COIL	MS	NA	NA	NA	NA	NA
Astrocyte	CPSF4L	MS	NA	NA	NA	NA	NA
Astrocyte	CRLF3	MS	NA	NA	NA	NA	NA
Astrocyte	CSNK1D	MS	NA	NA	NA	NA	NA
Astrocyte	CWC25	MS	NA	NA	NA	NA	NA
Astrocyte	CYBC1	MS	NA	NA	NA	NA	NA
Astrocyte	DCXR	MS	NA	NA	NA	NA	NA
Astrocyte	DERL2	MS	NA	NA	NA	NA	NA
Astrocyte	DHRS7B	MS	NA	NA	NA	NA	NA
Astrocyte	DHX8	MS	NA	NA	NA	NA	NA
Astrocyte	DNAH9	MS	NA	NA	NA	NA	NA
Astrocyte	EFCAB13	MS	NA	NA	NA	NA	NA
Astrocyte	EFCAB3	MS	NA	NA	NA	NA	NA
Astrocyte	ELAC2	MS	NA	NA	NA	NA	NA
Astrocyte	EPN2	MS	NA	NA	NA	NA	NA
Astrocyte	ERAL1	MS	NA	NA	NA	NA	NA
Astrocyte	ETV4	MS	NA	NA	NA	NA	NA
Astrocyte	FAAP100	MS	NA	NA	NA	NA	NA
Astrocyte	FAM104A	MS	NA	NA	NA	NA	NA
Astrocyte	FAM57A	MS	NA	NA	NA	NA	NA
Astrocyte	FASN	MS	NA	NA	NA	NA	NA
Astrocyte	FDXR	MS	NA	NA	NA	NA	NA
Astrocyte	FN3K	MS	NA	NA	NA	NA	NA
Astrocyte	FOXK2	MS	NA	NA	NA	NA	NA
Astrocyte	GEMIN4	MS	NA	NA	NA	NA	NA
Astrocyte	GID4	MS	NA	NA	NA	NA	NA
Astrocyte	GPS1	MS	NA	NA	NA	NA	NA
Astrocyte	HAP1	MS	NA	NA	NA	NA	NA
Astrocyte	HEXD	MS	NA	NA	NA	NA	NA
Astrocyte	HGS	MS	NA	NA	NA	NA	NA
Astrocyte	INCA1	MS	NA	NA	NA	NA	NA
Astrocyte	INTS2	MS	NA	NA	NA	NA	NA
Astrocyte	KIAA0100	MS	NA	NA	NA	NA	NA
Astrocyte	LASP1	MS	NA	NA	NA	NA	NA
Astrocyte	LINC01152	MS	NA	NA	NA	NA	NA
Astrocyte	LINC01563	MS	NA	NA	NA	NA	NA
Astrocyte	LINC01982	MS	NA	NA	NA	NA	NA
Astrocyte	LINC01992	MS	NA	NA	NA	NA	NA
Astrocyte	LINC02074	MS	NA	NA	NA	NA	NA
Astrocyte	LINC02097	MS	NA	NA	NA	NA	NA
Astrocyte	LINC02210-CRHR1	MS	NA	NA	NA	NA	NA
Astrocyte	LLGL2	MS	NA	NA	NA	NA	NA
Astrocyte	LRRC37A3	MS	NA	NA	NA	NA	NA
Astrocyte	LRRC37B	MS	NA	NA	NA	NA	NA
Astrocyte	LRRC45	MS	NA	NA	NA	NA	NA
Astrocyte	MAFG	MS	NA	NA	NA	NA	NA
Astrocyte	MAP2K3	MS	NA	NA	NA	NA	NA
Astrocyte	MAP2K4	MS	NA	NA	NA	NA	NA
Astrocyte	MAPK7	MS	NA	NA	NA	NA	NA
Astrocyte	MBTD1	MS	NA	NA	NA	NA	NA
Astrocyte	MED13	MS	NA	NA	NA	NA	NA
Astrocyte	MEOX1	MS	NA	NA	NA	NA	NA
Astrocyte	METRNL	MS	NA	NA	NA	NA	NA
Astrocyte	METTL2A	MS	NA	NA	NA	NA	NA
Astrocyte	MFAP4	MS	NA	NA	NA	NA	NA
Astrocyte	MLLT6	MS	NA	NA	NA	NA	NA
Astrocyte	MPP3	MS	NA	NA	NA	NA	NA
Astrocyte	MRM1	MS	NA	NA	NA	NA	NA
Astrocyte	MRPL45	MS	NA	NA	NA	NA	NA
Astrocyte	MSI2	MS	NA	NA	NA	NA	NA
Astrocyte	MYOCD	MS	NA	NA	NA	NA	NA
Astrocyte	NAT9	MS	NA	NA	NA	NA	NA
Astrocyte	NATD1	MS	NA	NA	NA	NA	NA
Astrocyte	NF1	MS	NA	NA	NA	NA	NA
Astrocyte	NOG	MS	NA	NA	NA	NA	NA
Astrocyte	NOTUM	MS	NA	NA	NA	NA	NA
Astrocyte	NPLOC4	MS	NA	NA	NA	NA	NA
Astrocyte	NXN	MS	NA	NA	NA	NA	NA
Astrocyte	OGFOD3	MS	NA	NA	NA	NA	NA
Astrocyte	OR3A2	MS	NA	NA	NA	NA	NA
Astrocyte	OR3A3	MS	NA	NA	NA	NA	NA
Astrocyte	P2RX1	MS	NA	NA	NA	NA	NA
Astrocyte	P4HB	MS	NA	NA	NA	NA	NA
Astrocyte	PCTP	MS	NA	NA	NA	NA	NA
Astrocyte	PRR11	MS	-0.39341	0.180065	NA	NA	NA
Astrocyte	PSMD11	MS	NA	NA	NA	NA	NA
Astrocyte	PYCR1	MS	NA	NA	NA	NA	NA
Astrocyte	PYY	MS	NA	NA	NA	NA	NA
Astrocyte	RARA	MS	NA	NA	NA	NA	NA
Astrocyte	RFNG	MS	NA	NA	NA	NA	NA
Astrocyte	RHBDL3	MS	NA	NA	NA	NA	NA
Astrocyte	RHOT1	MS	NA	NA	NA	NA	NA
Astrocyte	RNF135	MS	NA	NA	NA	NA	NA
Astrocyte	ROCR	MS	NA	NA	NA	NA	NA
Astrocyte	RPH3AL	MS	NA	NA	NA	NA	NA
Astrocyte	SCPEP1	MS	NA	NA	NA	NA	NA
Astrocyte	SDK2	MS	NA	NA	NA	NA	NA
Astrocyte	SHISA6	MS	NA	NA	NA	NA	NA
Astrocyte	SIRT7	MS	NA	NA	NA	NA	NA
Astrocyte	SKAP1	MS	NA	NA	NA	NA	NA
Astrocyte	SLC16A3	MS	NA	NA	NA	NA	NA
Astrocyte	SLC25A10	MS	NA	NA	NA	NA	NA
Astrocyte	SLC39A11	MS	NA	NA	NA	NA	NA
Astrocyte	SLC47A2	MS	NA	NA	NA	NA	NA
Astrocyte	SNF8	MS	NA	NA	NA	NA	NA
Astrocyte	SOCS7	MS	NA	NA	NA	NA	NA
Astrocyte	SOX9	MS	NA	NA	NA	NA	NA
Astrocyte	SPAG9	MS	NA	NA	NA	NA	NA
Astrocyte	SPECC1	MS	NA	NA	NA	NA	NA
Astrocyte	SUZ12	MS	NA	NA	NA	NA	NA
Astrocyte	TBC1D3L	MS	NA	NA	NA	NA	NA
Astrocyte	TBCD	MS	NA	NA	NA	NA	NA
Astrocyte	TBX2	MS	NA	NA	NA	NA	NA
Astrocyte	TEFM	MS	NA	NA	NA	NA	NA
Astrocyte	TEKT3	MS	NA	NA	NA	NA	NA
Astrocyte	TLK2	MS	NA	NA	NA	NA	NA
Astrocyte	TMEM100	MS	NA	NA	NA	NA	NA
Astrocyte	TMEM101	MS	NA	NA	NA	NA	NA
Astrocyte	TMEM104	MS	NA	NA	NA	NA	NA
Astrocyte	TOM1L1	MS	NA	NA	NA	NA	NA
Astrocyte	TRIM16	MS	NA	NA	NA	NA	NA
Astrocyte	TRIM16L	MS	NA	NA	NA	NA	NA
Astrocyte	TRIM25	MS	NA	NA	NA	NA	NA
Astrocyte	TSPAN10	MS	NA	NA	NA	NA	NA
Astrocyte	TSPOAP1	MS	NA	NA	NA	NA	NA
Astrocyte	TTC19	MS	NA	NA	NA	NA	NA
Astrocyte	TTLL6	MS	NA	NA	NA	NA	NA
Astrocyte	TTYH2	MS	NA	NA	NA	NA	NA
Astrocyte	ULK2	MS	NA	NA	NA	NA	NA
Astrocyte	UTP18	MS	NA	NA	NA	NA	NA
Astrocyte	UTP6	MS	NA	NA	NA	NA	NA
Astrocyte	VPS53	MS	NA	NA	NA	NA	NA
Astrocyte	WDR45B	MS	NA	NA	NA	NA	NA
Astrocyte	WSCD1	MS	NA	NA	NA	NA	NA
Astrocyte	ZNF18	MS	NA	NA	NA	NA	NA
Astrocyte	ZNF207	MS	NA	NA	NA	NA	NA
Astrocyte	ZSWIM7	MS	NA	NA	NA	NA	NA
Astrocyte	AATF	PD	NA	NA	NA	NA	NA
Astrocyte	ABHD15	PD	NA	NA	NA	NA	NA
Astrocyte	ABR	PD	NA	NA	NA	NA	NA
Astrocyte	AC003665.1	PD	NA	NA	NA	NA	NA
Astrocyte	AC004253.1	PD	NA	NA	NA	NA	NA
Astrocyte	AC004702.1	PD	NA	NA	NA	NA	NA
Astrocyte	AC005144.1	PD	NA	NA	NA	NA	NA
Astrocyte	AC005697.1	PD	NA	NA	NA	NA	NA
Astrocyte	AC005702.1	PD	NA	NA	NA	NA	NA
Astrocyte	AC005726.1	PD	NA	NA	NA	NA	NA
Astrocyte	AC005837.2	PD	NA	NA	NA	NA	NA
Astrocyte	AC006449.6	PD	NA	NA	NA	NA	NA
Astrocyte	AC007923.4	PD	NA	NA	NA	NA	NA
Astrocyte	AC009283.1	PD	NA	NA	NA	NA	NA
Astrocyte	AC010761.1	PD	NA	NA	NA	NA	NA
Astrocyte	AC015908.2	PD	NA	NA	NA	NA	NA
Astrocyte	AC015908.3	PD	NA	NA	NA	NA	NA
Astrocyte	AC025048.4	PD	NA	NA	NA	NA	NA
Astrocyte	AC068025.2	PD	NA	NA	NA	NA	NA
Astrocyte	AC068234.1	PD	NA	NA	NA	NA	NA
Astrocyte	AC090844.2	PD	NA	NA	NA	NA	NA
Astrocyte	AC091271.1	PD	NA	NA	NA	NA	NA
Astrocyte	AC099850.2	PD	NA	NA	NA	NA	NA
Astrocyte	AC116407.2	PD	NA	NA	NA	NA	NA
Astrocyte	AC127024.2	PD	NA	NA	NA	NA	NA
Astrocyte	AC127024.5	PD	NA	NA	NA	NA	NA
Astrocyte	AC132938.1	PD	NA	NA	NA	NA	NA
Astrocyte	AC142472.1	PD	-0.296161	0.761181	NA	NA	NA
Astrocyte	AC233723.1	PD	NA	NA	NA	NA	NA
Astrocyte	AC240565.1	PD	NA	NA	NA	NA	NA
Astrocyte	ADAP2	PD	NA	NA	NA	NA	NA
Astrocyte	ADPRM	PD	NA	NA	NA	NA	NA
Astrocyte	AKAP10	PD	NA	NA	NA	NA	NA
Astrocyte	ANKFY1	PD	NA	NA	NA	NA	NA
Astrocyte	AOC2	PD	NA	NA	NA	NA	NA
Astrocyte	AP2B1	PD	NA	NA	NA	NA	NA
Astrocyte	APPBP2	PD	NA	NA	NA	NA	NA
Astrocyte	ASB16	PD	NA	NA	NA	NA	NA
Astrocyte	ASPSCR1	PD	NA	NA	NA	NA	NA
Astrocyte	ATAD5	PD	NA	NA	NA	NA	NA
Astrocyte	ATP2A3	PD	NA	NA	NA	NA	NA
Astrocyte	B4GALNT2	PD	NA	NA	NA	NA	NA
Astrocyte	B9D1	PD	NA	NA	NA	NA	NA
Astrocyte	BCAS3	PD	NA	NA	NA	NA	NA
Astrocyte	BLMH	PD	NA	NA	NA	NA	NA
Astrocyte	BRCA1	PD	NA	NA	NA	NA	NA
Astrocyte	C17orf75	PD	NA	NA	NA	NA	NA
Astrocyte	C17orf80	PD	NA	NA	NA	NA	NA
Astrocyte	C17orf97	PD	NA	NA	NA	NA	NA
Astrocyte	CACNB1	PD	NA	NA	NA	NA	NA
Astrocyte	CALCOCO2	PD	NA	NA	NA	NA	NA
Astrocyte	CASC17	PD	NA	NA	NA	NA	NA
Astrocyte	CASC3	PD	NA	NA	NA	NA	NA
Astrocyte	CBX8	PD	NA	NA	NA	NA	NA
Astrocyte	CCDC144NL	PD	NA	NA	NA	NA	NA
Astrocyte	CCDC47	PD	NA	NA	NA	NA	NA
Astrocyte	CCDC57	PD	NA	NA	NA	NA	NA
Astrocyte	CCL2	PD	NA	NA	NA	NA	NA
Astrocyte	CCL5	PD	NA	NA	NA	NA	NA
Astrocyte	CCR10	PD	NA	NA	NA	NA	NA
Astrocyte	CDC27	PD	NA	NA	NA	NA	NA
Astrocyte	CDC42EP4	PD	NA	NA	NA	NA	NA
Astrocyte	CDK12	PD	NA	NA	NA	NA	NA
Astrocyte	CDK5RAP3	PD	NA	NA	NA	NA	NA
Astrocyte	CEP95	PD	NA	NA	NA	NA	NA
Astrocyte	CFAP52	PD	NA	NA	NA	NA	NA
Astrocyte	CHMP6	PD	NA	NA	NA	NA	NA
Astrocyte	CHRNE	PD	NA	NA	NA	NA	NA
Astrocyte	CNTD1	PD	NA	NA	NA	NA	NA
Astrocyte	COASY	PD	NA	NA	NA	NA	NA
Astrocyte	COG1	PD	NA	NA	NA	NA	NA
Astrocyte	COPZ2	PD	NA	NA	NA	NA	NA
Astrocyte	CPD	PD	NA	NA	NA	NA	NA
Astrocyte	CPSF4L	PD	NA	NA	NA	NA	NA
Astrocyte	CRK	PD	NA	NA	NA	NA	NA
Astrocyte	CRLF3	PD	NA	NA	NA	NA	NA
Astrocyte	CSNK1D	PD	NA	NA	NA	NA	NA
Astrocyte	CWC25	PD	NA	NA	NA	NA	NA
Astrocyte	CXCL16	PD	NA	NA	NA	NA	NA
Astrocyte	CYB5D2	PD	NA	NA	NA	NA	NA
Astrocyte	CYBC1	PD	NA	NA	NA	NA	NA
Astrocyte	DCAF7	PD	NA	NA	NA	NA	NA
Astrocyte	DCAKD	PD	-0.336382	0.243588	NA	NA	NA
Astrocyte	DCXR	PD	NA	NA	NA	NA	NA
Astrocyte	DDX42	PD	NA	NA	NA	NA	NA
Astrocyte	DDX5	PD	NA	NA	NA	NA	NA
Astrocyte	DHRS13	PD	NA	NA	NA	NA	NA
Astrocyte	DHRS7B	PD	NA	NA	NA	NA	NA
Astrocyte	DHX40	PD	NA	NA	NA	NA	NA
Astrocyte	DHX8	PD	NA	NA	NA	NA	NA
Astrocyte	DNAH9	PD	NA	NA	NA	NA	NA
Astrocyte	EFCAB13	PD	NA	NA	NA	NA	NA
Astrocyte	ENO3	PD	NA	NA	NA	NA	NA
Astrocyte	EPN2	PD	NA	NA	NA	NA	NA
Astrocyte	ERAL1	PD	NA	NA	NA	NA	NA
Astrocyte	ERBB2	PD	NA	NA	NA	NA	NA
Astrocyte	ERN1	PD	NA	NA	NA	NA	NA
Astrocyte	ETV4	PD	NA	NA	NA	NA	NA
Astrocyte	EXOC7	PD	NA	NA	NA	NA	NA
Astrocyte	EZH1	PD	NA	NA	NA	NA	NA
Astrocyte	FAM104A	PD	NA	NA	NA	NA	NA
Astrocyte	FAM222B	PD	NA	NA	NA	NA	NA
Astrocyte	FASN	PD	NA	NA	NA	NA	NA
Astrocyte	FBXL20	PD	NA	NA	NA	NA	NA
Astrocyte	FBXO47	PD	NA	NA	NA	NA	NA
Astrocyte	FDXR	PD	NA	NA	NA	NA	NA
Astrocyte	FLOT2	PD	NA	NA	NA	NA	NA
Astrocyte	FOXJ1	PD	NA	NA	NA	NA	NA
Astrocyte	FOXK2	PD	NA	NA	NA	NA	NA
Astrocyte	FTSJ3	PD	NA	NA	NA	NA	NA
Astrocyte	GAS2L2	PD	NA	NA	NA	NA	NA
Astrocyte	GGNBP2	PD	NA	NA	NA	NA	NA
Astrocyte	GID4	PD	NA	NA	NA	NA	NA
Astrocyte	GIT1	PD	NA	NA	NA	NA	NA
Astrocyte	GOSR1	PD	NA	NA	NA	NA	NA
Astrocyte	GP1BA	PD	NA	NA	NA	NA	NA
Astrocyte	GPS1	PD	NA	NA	NA	NA	NA
Astrocyte	GSDMB	PD	NA	NA	NA	NA	NA
Astrocyte	HEATR6	PD	NA	NA	NA	NA	NA
Astrocyte	HELZ	PD	NA	NA	NA	NA	NA
Astrocyte	HEXD	PD	NA	NA	NA	NA	NA
Astrocyte	HSD17B1	PD	NA	NA	NA	NA	NA
Astrocyte	IFT20	PD	NA	NA	NA	NA	NA
Astrocyte	IKZF3	PD	NA	NA	NA	NA	NA
Astrocyte	INCA1	PD	NA	NA	NA	NA	NA
Astrocyte	INPP5K	PD	NA	NA	NA	NA	NA
Astrocyte	JMJD6	PD	NA	NA	NA	NA	NA
Astrocyte	KIAA0100	PD	NA	NA	NA	NA	NA
Astrocyte	KPNB1	PD	NA	NA	NA	NA	NA
Astrocyte	KSR1	PD	NA	NA	NA	NA	NA
Astrocyte	LASP1	PD	NA	NA	NA	NA	NA
Astrocyte	LINC00910	PD	NA	NA	NA	NA	NA
Astrocyte	LINC01152	PD	NA	NA	NA	NA	NA
Astrocyte	LINC01563	PD	NA	NA	NA	NA	NA
Astrocyte	LINC01992	PD	NA	NA	NA	NA	NA
Astrocyte	LINC02001	PD	NA	NA	NA	NA	NA
Astrocyte	LINC02080	PD	NA	NA	NA	NA	NA
Astrocyte	LINC02097	PD	NA	NA	NA	NA	NA
Astrocyte	LINC02210-CRHR1	PD	NA	NA	NA	NA	NA
Astrocyte	LLGL2	PD	NA	NA	NA	NA	NA
Astrocyte	LRRC37A3	PD	NA	NA	NA	NA	NA
Astrocyte	LRRC37B	PD	NA	NA	NA	NA	NA
Astrocyte	LRRC45	PD	NA	NA	NA	NA	NA
Astrocyte	LRRC46	PD	NA	NA	NA	NA	NA
Astrocyte	MAP2K4	PD	NA	NA	NA	NA	NA
Astrocyte	MAP2K6	PD	NA	NA	NA	NA	NA
Astrocyte	MAP3K14	PD	-0.57	0.234551	NA	NA	NA
Astrocyte	MAP3K3	PD	NA	NA	NA	NA	NA
Astrocyte	MAPK7	PD	NA	NA	NA	NA	NA
Astrocyte	MED1	PD	NA	NA	NA	NA	NA
Astrocyte	MED11	PD	NA	NA	NA	NA	NA
Astrocyte	MED24	PD	NA	NA	NA	NA	NA
Astrocyte	MEIOC	PD	0.0862556	0.360563	NA	NA	NA
Astrocyte	MEOX1	PD	NA	NA	NA	NA	NA
Astrocyte	METTL23	PD	NA	NA	NA	NA	NA
Astrocyte	MFAP4	PD	NA	NA	NA	NA	NA
Astrocyte	MGAT5B	PD	NA	NA	NA	NA	NA
Astrocyte	MINK1	PD	NA	NA	NA	NA	NA
Astrocyte	MIR22HG	PD	NA	NA	NA	NA	NA
Astrocyte	MLLT6	PD	NA	NA	NA	NA	NA
Astrocyte	MLX	PD	NA	NA	NA	NA	NA
Astrocyte	MMP28	PD	NA	NA	NA	NA	NA
Astrocyte	MPRIP	PD	NA	NA	NA	NA	NA
Astrocyte	MRM1	PD	NA	NA	NA	NA	NA
Astrocyte	MRPL45	PD	NA	NA	NA	NA	NA
Astrocyte	MSL1	PD	NA	NA	NA	NA	NA
Astrocyte	MYH13	PD	NA	NA	NA	NA	NA
Astrocyte	MYH3	PD	NA	NA	NA	NA	NA
Astrocyte	MYO18A	PD	NA	NA	NA	NA	NA
Astrocyte	MYO19	PD	NA	NA	NA	NA	NA
Astrocyte	MYO1C	PD	NA	NA	NA	NA	NA
Astrocyte	NAGLU	PD	NA	NA	NA	NA	NA
Astrocyte	NBR1	PD	NA	NA	NA	NA	NA
Astrocyte	NF1	PD	NA	NA	NA	NA	NA
Astrocyte	NMT1	PD	0.251529	0.316088	NA	NA	NA
Astrocyte	NOTUM	PD	NA	NA	NA	NA	NA
Astrocyte	NPEPPS	PD	NA	NA	NA	NA	NA
Astrocyte	NSRP1	PD	NA	NA	NA	NA	NA
Astrocyte	NUFIP2	PD	NA	NA	NA	NA	NA
Astrocyte	NXN	PD	NA	NA	NA	NA	NA
Astrocyte	OGFOD3	PD	NA	NA	NA	NA	NA
Astrocyte	PEX12	PD	NA	NA	NA	NA	NA
Astrocyte	PGAP3	PD	NA	NA	NA	NA	NA
Astrocyte	PHF12	PD	NA	NA	NA	NA	NA
Astrocyte	PIPOX	PD	NA	NA	NA	NA	NA
Astrocyte	PIRT	PD	NA	NA	NA	NA	NA
Astrocyte	PITPNA	PD	NA	NA	NA	NA	NA
Astrocyte	PLCD3	PD	0.428011	0.233317	NA	NA	NA
Astrocyte	PLD2	PD	NA	NA	NA	NA	NA
Astrocyte	PNMT	PD	NA	NA	NA	NA	NA
Astrocyte	POLDIP2	PD	NA	NA	NA	NA	NA
Astrocyte	POLG2	PD	NA	NA	NA	NA	NA
Astrocyte	PPM1D	PD	NA	NA	NA	NA	NA
Astrocyte	PPP1R1B	PD	NA	NA	NA	NA	NA
Astrocyte	PROCA1	PD	NA	NA	NA	NA	NA
Astrocyte	PRPF8	PD	NA	NA	NA	NA	NA
Astrocyte	PRR29	PD	NA	NA	NA	NA	NA
Astrocyte	PSMC3IP	PD	NA	NA	NA	NA	NA
Astrocyte	PTRH2	PD	NA	NA	NA	NA	NA
Astrocyte	QRICH2	PD	NA	NA	NA	NA	NA
Astrocyte	RAB34	PD	NA	NA	NA	NA	NA
Astrocyte	RARA	PD	NA	NA	NA	NA	NA
Astrocyte	RETREG3	PD	NA	NA	NA	NA	NA
Astrocyte	RFNG	PD	NA	NA	NA	NA	NA
Astrocyte	RHBDL3	PD	NA	NA	NA	NA	NA
Astrocyte	RHOT1	PD	NA	NA	NA	NA	NA
Astrocyte	RNF135	PD	NA	NA	NA	NA	NA
Astrocyte	RNF157	PD	NA	NA	NA	NA	NA
Astrocyte	RNF167	PD	NA	NA	NA	NA	NA
Astrocyte	RNFT1-DT	PD	NA	NA	NA	NA	NA
Astrocyte	ROCR	PD	NA	NA	NA	NA	NA
Astrocyte	RPA1	PD	NA	NA	NA	NA	NA
Astrocyte	RPH3AL	PD	NA	NA	NA	NA	NA
Astrocyte	RPS6KB1	PD	NA	NA	NA	NA	NA
Astrocyte	SARM1	PD	NA	NA	NA	NA	NA
Astrocyte	SCARF1	PD	NA	NA	NA	NA	NA
Astrocyte	SCO1	PD	NA	NA	NA	NA	NA
Astrocyte	SCRN2	PD	NA	NA	NA	NA	NA
Astrocyte	SDF2	PD	NA	NA	NA	NA	NA
Astrocyte	SDK2	PD	NA	NA	NA	NA	NA
Astrocyte	SEC14L1	PD	NA	NA	NA	NA	NA
Astrocyte	2009-09-01	PD	NA	NA	NA	NA	NA
Astrocyte	SERPINF2	PD	NA	NA	NA	NA	NA
Astrocyte	SHISA6	PD	NA	NA	NA	NA	NA
Astrocyte	SKAP1	PD	NA	NA	NA	NA	NA
Astrocyte	SLC16A3	PD	NA	NA	NA	NA	NA
Astrocyte	SLC39A11	PD	NA	NA	NA	NA	NA
Astrocyte	SLC43A2	PD	NA	NA	NA	NA	NA
Astrocyte	SLC46A1	PD	NA	NA	NA	NA	NA
Astrocyte	SLC47A2	PD	NA	NA	NA	NA	NA
Astrocyte	SLC52A1	PD	NA	NA	NA	NA	NA
Astrocyte	SLFN12	PD	NA	NA	NA	NA	NA
Astrocyte	SLFN12L	PD	NA	NA	NA	NA	NA
Astrocyte	SMARCD2	PD	NA	NA	NA	NA	NA
Astrocyte	SMG6	PD	NA	NA	NA	NA	NA
Astrocyte	SMYD4	PD	NA	NA	NA	NA	NA
Astrocyte	SNF8	PD	NA	NA	NA	NA	NA
Astrocyte	SNHG25	PD	NA	NA	NA	NA	NA
Astrocyte	SNX11	PD	NA	NA	NA	NA	NA
Astrocyte	SOCS7	PD	NA	NA	NA	NA	NA
Astrocyte	SOX9	PD	NA	NA	NA	NA	NA
Astrocyte	SP2	PD	NA	NA	NA	NA	NA
Astrocyte	SPAG9	PD	NA	NA	NA	NA	NA
Astrocyte	SPECC1	PD	NA	NA	NA	NA	NA
Astrocyte	SRR	PD	NA	NA	NA	NA	NA
Astrocyte	SSH2	PD	NA	NA	NA	NA	NA
Astrocyte	ST6GALNAC2	PD	NA	NA	NA	NA	NA
Astrocyte	STARD3	PD	NA	NA	NA	NA	NA
Astrocyte	STRADA	PD	NA	NA	NA	NA	NA
Astrocyte	STX8	PD	NA	NA	NA	NA	NA
Astrocyte	SUPT6H	PD	NA	NA	NA	NA	NA
Astrocyte	SUZ12	PD	NA	NA	NA	NA	NA
Astrocyte	TAF15	PD	NA	NA	NA	NA	NA
Astrocyte	TAOK1	PD	NA	NA	NA	NA	NA
Astrocyte	TBC1D3D	PD	NA	NA	NA	NA	NA
Astrocyte	TBC1D3L	PD	NA	NA	NA	NA	NA
Astrocyte	TBKBP1	PD	NA	NA	NA	NA	NA
Astrocyte	TCAP	PD	NA	NA	NA	NA	NA
Astrocyte	TEFM	PD	NA	NA	NA	NA	NA
Astrocyte	TEX2	PD	NA	NA	NA	NA	NA
Astrocyte	THRA	PD	NA	NA	NA	NA	NA
Astrocyte	TLCD1	PD	NA	NA	NA	NA	NA
Astrocyte	TLCD2	PD	NA	NA	NA	NA	NA
Astrocyte	TMEM199	PD	NA	NA	NA	NA	NA
Astrocyte	TMEM220	PD	NA	NA	NA	NA	NA
Astrocyte	TMEM238L	PD	NA	NA	NA	NA	NA
Astrocyte	TP53I13	PD	NA	NA	NA	NA	NA
Astrocyte	TRAF4	PD	NA	NA	NA	NA	NA
Astrocyte	TRIM16L	PD	NA	NA	NA	NA	NA
Astrocyte	TSPOAP1	PD	NA	NA	NA	NA	NA
Astrocyte	TTLL6	PD	NA	NA	NA	NA	NA
Astrocyte	TUBD1	PD	NA	NA	NA	NA	NA
Astrocyte	UBE2G1	PD	NA	NA	NA	NA	NA
Astrocyte	UBE2O	PD	NA	NA	NA	NA	NA
Astrocyte	ULK2	PD	NA	NA	NA	NA	NA
Astrocyte	USP32	PD	NA	NA	NA	NA	NA
Astrocyte	UTP6	PD	NA	NA	NA	NA	NA
Astrocyte	VMP1	PD	NA	NA	NA	NA	NA
Astrocyte	WDR45B	PD	NA	NA	NA	NA	NA
Astrocyte	WDR81	PD	NA	NA	NA	NA	NA
Astrocyte	WIPF2	PD	NA	NA	NA	NA	NA
Astrocyte	WSB1	PD	NA	NA	NA	NA	NA
Astrocyte	ZMYND15	PD	NA	NA	NA	NA	NA
Astrocyte	ZNF18	PD	NA	NA	NA	NA	NA
Astrocyte	ZNF207	PD	NA	NA	NA	NA	NA
Astrocyte	ZZEF1	PD	NA	NA	NA	NA	NA
Astrocyte	AC004253.1	BD	NA	NA	NA	NA	NA
Astrocyte	AC004702.1	BD	NA	NA	NA	NA	NA
Astrocyte	AC005144.1	BD	NA	NA	NA	NA	NA
Astrocyte	AC005670.1	BD	NA	NA	NA	NA	NA
Astrocyte	AC005670.2	BD	NA	NA	NA	NA	NA
Astrocyte	AC005697.1	BD	NA	NA	NA	NA	NA
Astrocyte	AC005703.4	BD	NA	NA	NA	NA	NA
Astrocyte	AC005899.1	BD	NA	NA	NA	NA	NA
Astrocyte	AC005899.5	BD	NA	NA	NA	NA	NA
Astrocyte	AC005899.6	BD	NA	NA	NA	NA	NA
Astrocyte	AC005899.7	BD	NA	NA	NA	NA	NA
Astrocyte	AC007114.1	BD	NA	NA	NA	NA	NA
Astrocyte	AC007923.4	BD	NA	NA	NA	NA	NA
Astrocyte	AC015845.2	BD	NA	NA	NA	NA	NA
Astrocyte	AC015922.3	BD	NA	NA	NA	NA	NA
Astrocyte	AC037487.1	BD	NA	NA	NA	NA	NA
Astrocyte	AC040977.1	BD	NA	NA	NA	NA	NA
Astrocyte	AC055811.2	BD	NA	NA	NA	NA	NA
Astrocyte	AC061992.1	BD	NA	NA	NA	NA	NA
Astrocyte	AC080038.1	BD	NA	NA	NA	NA	NA
Astrocyte	AC098850.3	BD	NA	NA	NA	NA	NA
Astrocyte	AC116407.2	BD	NA	NA	NA	NA	NA
Astrocyte	AC233723.1	BD	NA	NA	NA	NA	NA
Astrocyte	AC240565.1	BD	NA	NA	NA	NA	NA
Astrocyte	ACLY	BD	NA	NA	NA	NA	NA
Astrocyte	ADORA2B	BD	NA	NA	NA	NA	NA
Astrocyte	AKAP1	BD	NA	NA	NA	NA	NA
Astrocyte	AKAP10	BD	NA	NA	NA	NA	NA
Astrocyte	ALKBH5	BD	NA	NA	NA	NA	NA
Astrocyte	ALOX12	BD	NA	NA	NA	NA	NA
Astrocyte	ANKFY1	BD	NA	NA	NA	NA	NA
Astrocyte	AOC2	BD	NA	NA	NA	NA	NA
Astrocyte	ARL17A	BD	NA	NA	NA	NA	NA
Astrocyte	ASB16	BD	NA	NA	NA	NA	NA
Astrocyte	ATP2A3	BD	NA	NA	NA	NA	NA
Astrocyte	ATPAF2	BD	NA	NA	NA	NA	NA
Astrocyte	B4GALNT2	BD	NA	NA	NA	NA	NA
Astrocyte	BCAS3	BD	NA	NA	NA	NA	NA
Astrocyte	BLMH	BD	NA	NA	NA	NA	NA
Astrocyte	BRCA1	BD	NA	NA	NA	NA	NA
Astrocyte	C17orf75	BD	NA	NA	NA	NA	NA
Astrocyte	C17orf80	BD	NA	NA	NA	NA	NA
Astrocyte	C17orf99	BD	NA	NA	NA	NA	NA
Astrocyte	C1QTNF1	BD	NA	NA	NA	NA	NA
Astrocyte	CANT1	BD	NA	NA	NA	NA	NA
Astrocyte	CCDC144NL	BD	NA	NA	NA	NA	NA
Astrocyte	CCDC47	BD	NA	NA	NA	NA	NA
Astrocyte	CCL2	BD	NA	NA	NA	NA	NA
Astrocyte	CCL5	BD	NA	NA	NA	NA	NA
Astrocyte	CCR10	BD	NA	NA	NA	NA	NA
Astrocyte	CDC42EP4	BD	NA	NA	NA	NA	NA
Astrocyte	CEP95	BD	NA	NA	NA	NA	NA
Astrocyte	CHRNE	BD	NA	NA	NA	NA	NA
Astrocyte	CNTD1	BD	NA	NA	NA	NA	NA
Astrocyte	COASY	BD	NA	NA	NA	NA	NA
Astrocyte	COG1	BD	NA	NA	NA	NA	NA
Astrocyte	COIL	BD	NA	NA	NA	NA	NA
Astrocyte	CPSF4L	BD	NA	NA	NA	NA	NA
Astrocyte	CTNS	BD	NA	NA	NA	NA	NA
Astrocyte	CXCL16	BD	NA	NA	NA	NA	NA
Astrocyte	CYB5D2	BD	NA	NA	NA	NA	NA
Astrocyte	CYTH1	BD	NA	NA	NA	NA	NA
Astrocyte	DCAF7	BD	NA	NA	NA	NA	NA
Astrocyte	DDX42	BD	NA	NA	NA	NA	NA
Astrocyte	DDX5	BD	NA	NA	NA	NA	NA
Astrocyte	DERL2	BD	NA	NA	NA	NA	NA
Astrocyte	DHRS13	BD	NA	NA	NA	NA	NA
Astrocyte	DHRS7B	BD	NA	NA	NA	NA	NA
Astrocyte	DHX33	BD	NA	NA	NA	NA	NA
Astrocyte	DHX58	BD	NA	NA	NA	NA	NA
Astrocyte	DNAJC7	BD	NA	NA	NA	NA	NA
Astrocyte	DRC3	BD	NA	NA	NA	NA	NA
Astrocyte	DRG2	BD	NA	NA	NA	NA	NA
Astrocyte	EFCAB13	BD	NA	NA	NA	NA	NA
Astrocyte	ELAC2	BD	NA	NA	NA	NA	NA
Astrocyte	ENGASE	BD	NA	NA	NA	NA	NA
Astrocyte	ENO3	BD	NA	NA	NA	NA	NA
Astrocyte	EPN2	BD	NA	NA	NA	NA	NA
Astrocyte	ERAL1	BD	NA	NA	NA	NA	NA
Astrocyte	ERN1	BD	NA	NA	NA	NA	NA
Astrocyte	EZH1	BD	NA	NA	NA	NA	NA
Astrocyte	FAM104A	BD	NA	NA	NA	NA	NA
Astrocyte	FAM222B	BD	NA	NA	NA	NA	NA
Astrocyte	FBXW10	BD	NA	NA	NA	NA	NA
Astrocyte	FKBP10	BD	NA	NA	NA	NA	NA
Astrocyte	FLII	BD	NA	NA	NA	NA	NA
Astrocyte	FLOT2	BD	NA	NA	NA	NA	NA
Astrocyte	FTSJ3	BD	NA	NA	NA	NA	NA
Astrocyte	GHDC	BD	NA	NA	NA	NA	NA
Astrocyte	GID4	BD	NA	NA	NA	NA	NA
Astrocyte	GNA13	BD	NA	NA	NA	NA	NA
Astrocyte	GP1BA	BD	NA	NA	NA	NA	NA
Astrocyte	HAP1	BD	NA	NA	NA	NA	NA
Astrocyte	HSD17B1	BD	NA	NA	NA	NA	NA
Astrocyte	HSPB9	BD	NA	NA	NA	NA	NA
Astrocyte	IFI35	BD	NA	NA	NA	NA	NA
Astrocyte	INCA1	BD	NA	NA	NA	NA	NA
Astrocyte	JUP	BD	NA	NA	NA	NA	NA
Astrocyte	KAT2A	BD	NA	NA	NA	NA	NA
Astrocyte	KCNJ16	BD	NA	NA	NA	NA	NA
Astrocyte	KIAA0100	BD	NA	NA	NA	NA	NA
Astrocyte	KSR1	BD	NA	NA	NA	NA	NA
Astrocyte	LGALS3BP	BD	NA	NA	NA	NA	NA
Astrocyte	LINC01152	BD	NA	NA	NA	NA	NA
Astrocyte	LINC01482	BD	NA	NA	NA	NA	NA
Astrocyte	LINC01483	BD	NA	NA	NA	NA	NA
Astrocyte	LINC01563	BD	NA	NA	NA	NA	NA
Astrocyte	LINC02097	BD	NA	NA	NA	NA	NA
Astrocyte	LINC02210-CRHR1	BD	NA	NA	NA	NA	NA
Astrocyte	LLGL1	BD	NA	NA	NA	NA	NA
Astrocyte	LLGL2	BD	NA	NA	NA	NA	NA
Astrocyte	LRRC37A3	BD	NA	NA	NA	NA	NA
Astrocyte	LRRC37B	BD	NA	NA	NA	NA	NA
Astrocyte	LRRC75A	BD	NA	NA	NA	NA	NA
Astrocyte	MAP2K3	BD	NA	NA	NA	NA	NA
Astrocyte	MAP2K4	BD	NA	NA	NA	NA	NA
Astrocyte	MAP2K6	BD	NA	NA	NA	NA	NA
Astrocyte	MAP3K3	BD	NA	NA	NA	NA	NA
Astrocyte	MED11	BD	NA	NA	NA	NA	NA
Astrocyte	MED13	BD	NA	NA	NA	NA	NA
Astrocyte	MED9	BD	NA	NA	NA	NA	NA
Astrocyte	MIEF2	BD	NA	NA	NA	NA	NA
Astrocyte	MINK1	BD	NA	NA	NA	NA	NA
Astrocyte	MIS12	BD	NA	NA	NA	NA	NA
Astrocyte	MLX	BD	NA	NA	NA	NA	NA
Astrocyte	MPRIP	BD	NA	NA	NA	NA	NA
Astrocyte	MRM1	BD	NA	NA	NA	NA	NA
Astrocyte	MSI2	BD	NA	NA	NA	NA	NA
Astrocyte	MYO15A	BD	NA	NA	NA	NA	NA
Astrocyte	MYO18A	BD	NA	NA	NA	NA	NA
Astrocyte	MYOCD	BD	NA	NA	NA	NA	NA
Astrocyte	NAGLU	BD	NA	NA	NA	NA	NA
Astrocyte	NATD1	BD	NA	NA	NA	NA	NA
Astrocyte	NCBP3	BD	NA	NA	NA	NA	NA
Astrocyte	NCOR1	BD	NA	NA	NA	NA	NA
Astrocyte	NKIRAS2	BD	NA	NA	NA	NA	NA
Astrocyte	NT5M	BD	NA	NA	NA	NA	NA
Astrocyte	NUFIP2	BD	NA	NA	NA	NA	NA
Astrocyte	NUP88	BD	NA	NA	NA	NA	NA
Astrocyte	OR3A2	BD	NA	NA	NA	NA	NA
Astrocyte	OR3A3	BD	NA	NA	NA	NA	NA
Astrocyte	P2RX1	BD	NA	NA	NA	NA	NA
Astrocyte	P3H4	BD	NA	NA	NA	NA	NA
Astrocyte	PEMT	BD	NA	NA	NA	NA	NA
Astrocyte	PGS1	BD	NA	NA	NA	NA	NA
Astrocyte	PIGL	BD	NA	NA	NA	NA	NA
Astrocyte	PLD2	BD	NA	NA	NA	NA	NA
Astrocyte	PMP22	BD	NA	NA	NA	NA	NA
Astrocyte	POLG2	BD	NA	NA	NA	NA	NA
Astrocyte	PRPSAP1	BD	NA	NA	NA	NA	NA
Astrocyte	PRPSAP2	BD	NA	NA	NA	NA	NA
Astrocyte	PRR11	BD	-0.21574	0.587092	NA	NA	NA
Astrocyte	PRR29	BD	NA	NA	NA	NA	NA
Astrocyte	PSMC3IP	BD	NA	NA	NA	NA	NA
Astrocyte	PSMD11	BD	NA	NA	NA	NA	NA
Astrocyte	RABEP1	BD	NA	NA	NA	NA	NA
Astrocyte	RAI1	BD	NA	NA	NA	NA	NA
Astrocyte	RARA	BD	NA	NA	NA	NA	NA
Astrocyte	RETREG3	BD	NA	NA	NA	NA	NA
Astrocyte	RGS9	BD	NA	NA	NA	NA	NA
Astrocyte	RHBDL3	BD	NA	NA	NA	NA	NA
Astrocyte	RHOT1	BD	NA	NA	NA	NA	NA
Astrocyte	RNASEK	BD	NA	NA	NA	NA	NA
Astrocyte	RNF167	BD	NA	NA	NA	NA	NA
Astrocyte	RNF43	BD	NA	NA	NA	NA	NA
Astrocyte	ROCR	BD	NA	NA	NA	NA	NA
Astrocyte	RPH3AL	BD	NA	NA	NA	NA	NA
Astrocyte	RPS6KB1	BD	NA	NA	NA	NA	NA
Astrocyte	RUNDC1	BD	NA	NA	NA	NA	NA
Astrocyte	SCIMP	BD	NA	NA	NA	NA	NA
Astrocyte	SCPEP1	BD	NA	NA	NA	NA	NA
Astrocyte	SDK2	BD	NA	NA	NA	NA	NA
Astrocyte	SHMT1	BD	NA	NA	NA	NA	NA
Astrocyte	SLC16A11	BD	NA	NA	NA	NA	NA
Astrocyte	SLC16A13	BD	NA	NA	NA	NA	NA
Astrocyte	SLC39A11	BD	NA	NA	NA	NA	NA
Astrocyte	SLC47A2	BD	NA	NA	NA	NA	NA
Astrocyte	SLC52A1	BD	NA	NA	NA	NA	NA
Astrocyte	SLC5A10	BD	NA	NA	NA	NA	NA
Astrocyte	SMARCD2	BD	NA	NA	NA	NA	NA
Astrocyte	SMURF2	BD	NA	NA	NA	NA	NA
Astrocyte	SNHG25	BD	NA	NA	NA	NA	NA
Astrocyte	SOCS3	BD	NA	NA	NA	NA	NA
Astrocyte	SOX9	BD	NA	NA	NA	NA	NA
Astrocyte	SP2	BD	NA	NA	NA	NA	NA
Astrocyte	SPATA22	BD	NA	NA	NA	NA	NA
Astrocyte	SPECC1	BD	NA	NA	NA	NA	NA
Astrocyte	SPHK1	BD	NA	NA	NA	NA	NA
Astrocyte	SREBF1	BD	NA	NA	NA	NA	NA
Astrocyte	STAT3	BD	NA	NA	NA	NA	NA
Astrocyte	STAT5A	BD	NA	NA	NA	NA	NA
Astrocyte	STAT5B	BD	NA	NA	NA	NA	NA
Astrocyte	STRADA	BD	NA	NA	NA	NA	NA
Astrocyte	SUZ12	BD	NA	NA	NA	NA	NA
Astrocyte	TAX1BP3	BD	NA	NA	NA	NA	NA
Astrocyte	TEKT3	BD	NA	NA	NA	NA	NA
Astrocyte	TEX2	BD	NA	NA	NA	NA	NA
Astrocyte	TNRC6C	BD	NA	NA	NA	NA	NA
Astrocyte	TOM1L2	BD	NA	NA	NA	NA	NA
Astrocyte	TOP3A	BD	NA	NA	NA	NA	NA
Astrocyte	TRIM16	BD	NA	NA	NA	NA	NA
Astrocyte	TRIM16L	BD	NA	NA	NA	NA	NA
Astrocyte	TRIM25	BD	NA	NA	NA	NA	NA
Astrocyte	TRPV1	BD	NA	NA	NA	NA	NA
Astrocyte	TRPV3	BD	NA	NA	NA	NA	NA
Astrocyte	TSPOAP1	BD	NA	NA	NA	NA	NA
Astrocyte	TTC19	BD	NA	NA	NA	NA	NA
Astrocyte	TTC25	BD	NA	NA	NA	NA	NA
Astrocyte	TVP23B	BD	NA	NA	NA	NA	NA
Astrocyte	UBE2G1	BD	NA	NA	NA	NA	NA
Astrocyte	UBE2O	BD	NA	NA	NA	NA	NA
Astrocyte	ULK2	BD	NA	NA	NA	NA	NA
Astrocyte	USP36	BD	NA	NA	NA	NA	NA
Astrocyte	USP6	BD	NA	NA	NA	NA	NA
Astrocyte	UTP6	BD	NA	NA	NA	NA	NA
Astrocyte	WDR45B	BD	NA	NA	NA	NA	NA
Astrocyte	WNT9B	BD	NA	NA	NA	NA	NA
Astrocyte	WSCD1	BD	NA	NA	NA	NA	NA
Astrocyte	ZFP3	BD	NA	NA	NA	NA	NA
Astrocyte	ZMYND15	BD	NA	NA	NA	NA	NA
Astrocyte	ZNF18	BD	NA	NA	NA	NA	NA
Astrocyte	ZNF207	BD	NA	NA	NA	NA	NA
Astrocyte	ZNF232	BD	NA	NA	NA	NA	NA
Astrocyte	ZNF286B	BD	NA	NA	NA	NA	NA
Astrocyte	ZNF287	BD	NA	NA	NA	NA	NA
Astrocyte	ZNF385C	BD	NA	NA	NA	NA	NA
Astrocyte	ZNF594	BD	NA	NA	NA	NA	NA
Astrocyte	ZNF624	BD	NA	NA	NA	NA	NA
Astrocyte	ZSWIM7	BD	NA	NA	NA	NA	NA
Astrocyte	ZZEF1	BD	NA	NA	NA	NA	NA
Astrocyte	ACAP1	MD	NA	NA	NA	NA	NA
Astrocyte	ASB16	MD	NA	NA	NA	NA	NA
Astrocyte	BLMH	MD	NA	NA	NA	NA	NA
Astrocyte	BRCA1	MD	NA	NA	NA	NA	NA
Astrocyte	CEP95	MD	NA	NA	NA	NA	NA
Astrocyte	COASY	MD	NA	NA	NA	NA	NA
Astrocyte	DDX5	MD	NA	NA	NA	NA	NA
Astrocyte	DERL2	MD	NA	NA	NA	NA	NA
Astrocyte	DHX58	MD	NA	NA	NA	NA	NA
Astrocyte	DNAJC7	MD	NA	NA	NA	NA	NA
Astrocyte	EFCAB13	MD	NA	NA	NA	NA	NA
Astrocyte	EPN2	MD	NA	NA	NA	NA	NA
Astrocyte	ERAL1	MD	NA	NA	NA	NA	NA
Astrocyte	ERN1	MD	NA	NA	NA	NA	NA
Astrocyte	GHDC	MD	NA	NA	NA	NA	NA
Astrocyte	GID4	MD	NA	NA	NA	NA	NA
Astrocyte	HAP1	MD	NA	NA	NA	NA	NA
Astrocyte	HSD17B1	MD	NA	NA	NA	NA	NA
Astrocyte	HSPB9	MD	NA	NA	NA	NA	NA
Astrocyte	KAT2A	MD	NA	NA	NA	NA	NA
Astrocyte	KIAA0100	MD	NA	NA	NA	NA	NA
Astrocyte	LINC02210-CRHR1	MD	NA	NA	NA	NA	NA
Astrocyte	LLGL2	MD	NA	NA	NA	NA	NA
Astrocyte	LRRC37A3	MD	NA	NA	NA	NA	NA
Astrocyte	MLX	MD	NA	NA	NA	NA	NA
Astrocyte	MRM1	MD	NA	NA	NA	NA	NA
Astrocyte	POLG2	MD	NA	NA	NA	NA	NA
Astrocyte	PSMC3IP	MD	NA	NA	NA	NA	NA
Astrocyte	RARA	MD	NA	NA	NA	NA	NA
Astrocyte	RNFT1	MD	-0.99752	NA	NA	NA	NA
Astrocyte	RPS6KB1	MD	NA	NA	NA	NA	NA
Astrocyte	SMURF2	MD	NA	NA	NA	NA	NA
Astrocyte	SNHG25	MD	NA	NA	NA	NA	NA
Astrocyte	SP2	MD	NA	NA	NA	NA	NA
Astrocyte	SPECC1	MD	-0.772605	1.00207	NA	NA	NA
Astrocyte	TRIM16L	MD	NA	NA	NA	NA	NA
Astrocyte	TSPOAP1	MD	NA	NA	NA	NA	NA
Astrocyte	WDR45B	MD	NA	NA	NA	NA	NA
Astrocyte	ZNF385C	MD	NA	NA	NA	NA	NA
Astrocyte	AC003665.1	SZ	NA	NA	NA	NA	NA
Astrocyte	AC068234.1	SZ	NA	NA	NA	NA	NA
Astrocyte	ASB16	SZ	NA	NA	NA	NA	NA
Astrocyte	B4GALNT2	SZ	NA	NA	NA	NA	NA
Astrocyte	BLMH	SZ	NA	NA	NA	NA	NA
Astrocyte	BRCA1	SZ	NA	NA	NA	NA	NA
Astrocyte	CCL5	SZ	NA	NA	NA	NA	NA
Astrocyte	CDC27	SZ	NA	NA	NA	NA	NA
Astrocyte	DHX40	SZ	NA	NA	NA	NA	NA
Astrocyte	EFCAB13	SZ	NA	NA	NA	NA	NA
Astrocyte	EPN2	SZ	NA	NA	NA	NA	NA
Astrocyte	ERAL1	SZ	NA	NA	NA	NA	NA
Astrocyte	GID4	SZ	NA	NA	NA	NA	NA
Astrocyte	KIAA0100	SZ	NA	NA	NA	NA	NA
Astrocyte	KPNB1	SZ	NA	NA	NA	NA	NA
Astrocyte	LINC02210-CRHR1	SZ	NA	NA	NA	NA	NA
Astrocyte	LLGL2	SZ	NA	NA	NA	NA	NA
Astrocyte	LRRC37A3	SZ	NA	NA	NA	NA	NA
Astrocyte	LRRC46	SZ	NA	NA	NA	NA	NA
Astrocyte	MRM1	SZ	NA	NA	NA	NA	NA
Astrocyte	NPEPPS	SZ	NA	NA	NA	NA	NA
Astrocyte	PTRH2	SZ	NA	NA	NA	NA	NA
Astrocyte	RARA	SZ	NA	NA	NA	NA	NA
Astrocyte	RNFT1	SZ	-0.996512	NA	NA	NA	NA
Astrocyte	RPS6KB1	SZ	NA	NA	NA	NA	NA
Astrocyte	SCRN2	SZ	NA	NA	NA	NA	NA
Astrocyte	SP2	SZ	NA	NA	NA	NA	NA
Astrocyte	TBKBP1	SZ	NA	NA	NA	NA	NA
Astrocyte	TRIM16L	SZ	NA	NA	NA	NA	NA
Astrocyte	TSPOAP1	SZ	NA	NA	NA	NA	NA
Astrocyte	TUBD1	SZ	NA	NA	NA	NA	NA
Astrocyte	VMP1	SZ	NA	NA	NA	NA	NA
Astrocyte	WDR45B	SZ	NA	NA	NA	NA	NA
Astrocyte	APPBP2	AD	NA	NA	NA	NA	NA
Astrocyte	ASB16	AD	NA	NA	NA	NA	NA
Astrocyte	B4GALNT2	AD	NA	NA	NA	NA	NA
Astrocyte	BLMH	AD	NA	NA	NA	NA	NA
Astrocyte	BRCA1	AD	NA	NA	NA	NA	NA
Astrocyte	CCL5	AD	NA	NA	NA	NA	NA
Astrocyte	EFCAB13	AD	NA	NA	NA	NA	NA
Astrocyte	EPN2	AD	NA	NA	NA	NA	NA
Astrocyte	ERAL1	AD	NA	NA	NA	NA	NA
Astrocyte	GALK1	AD	NA	NA	NA	NA	NA
Astrocyte	ITGB4	AD	NA	NA	NA	NA	NA
Astrocyte	KIAA0100	AD	NA	NA	NA	NA	NA
Astrocyte	LINC02210-CRHR1	AD	NA	NA	NA	NA	NA
Astrocyte	LLGL2	AD	NA	NA	NA	NA	NA
Astrocyte	LRRC37A3	AD	NA	NA	NA	NA	NA
Astrocyte	MRM1	AD	NA	NA	NA	NA	NA
Astrocyte	MYO15B	AD	NA	NA	NA	NA	NA
Astrocyte	PLEKHM1	AD	NA	NA	NA	NA	NA
Astrocyte	RARA	AD	NA	NA	NA	NA	NA
Astrocyte	RNFT1	AD	0.0501817	0.688132	NA	NA	NA
Astrocyte	RPS6KB1	AD	NA	NA	NA	NA	NA
Astrocyte	SP2	AD	NA	NA	NA	NA	NA
Astrocyte	TRIM16L	AD	NA	NA	NA	NA	NA
Astrocyte	TSPOAP1	AD	NA	NA	NA	NA	NA
Astrocyte	UNC13D	AD	NA	NA	NA	NA	NA
Astrocyte	WDR45B	AD	NA	NA	NA	NA	NA
Astrocyte	ABHD3	MS	NA	NA	NA	NA	NA
Astrocyte	AC010754.1	MS	NA	NA	NA	NA	NA
Astrocyte	AC021504.1	MS	NA	NA	NA	NA	NA
Astrocyte	AC023983.2	MS	NA	NA	NA	NA	NA
Astrocyte	AC090125.1	MS	NA	NA	NA	NA	NA
Astrocyte	AC090772.3	MS	NA	NA	NA	NA	NA
Astrocyte	AC110597.1	MS	NA	NA	NA	NA	NA
Astrocyte	AC113137.1	MS	NA	NA	NA	NA	NA
Astrocyte	AC114689.3	MS	NA	NA	NA	NA	NA
Astrocyte	AFG3L2	MS	NA	NA	NA	NA	NA
Astrocyte	ANKRD29	MS	NA	NA	NA	NA	NA
Astrocyte	AP000845.1	MS	NA	NA	NA	NA	NA
Astrocyte	AP001029.1	MS	NA	NA	NA	NA	NA
Astrocyte	CABLES1	MS	NA	NA	NA	NA	NA
Astrocyte	CCDC102B	MS	NA	NA	NA	NA	NA
Astrocyte	CCDC178	MS	NA	NA	NA	NA	NA
Astrocyte	CEP76	MS	NA	NA	NA	NA	NA
Astrocyte	COLEC12	MS	NA	NA	NA	NA	NA
Astrocyte	CTAGE1	MS	NA	NA	NA	NA	NA
Astrocyte	DIPK1C	MS	NA	NA	NA	NA	NA
Astrocyte	DSC1	MS	NA	NA	NA	NA	NA
Astrocyte	DSC2	MS	NA	NA	NA	NA	NA
Astrocyte	ENOSF1	MS	NA	NA	NA	NA	NA
Astrocyte	ESCO1	MS	NA	NA	NA	NA	NA
Astrocyte	FBXO15	MS	NA	NA	NA	NA	NA
Astrocyte	GAREM1	MS	NA	NA	NA	NA	NA
Astrocyte	GNAL	MS	NA	NA	NA	NA	NA
Astrocyte	IMPA2	MS	NA	NA	NA	NA	NA
Astrocyte	IMPACT	MS	NA	NA	NA	NA	NA
Astrocyte	KATNAL2	MS	NA	NA	NA	NA	NA
Astrocyte	LAMA1	MS	NA	NA	NA	NA	NA
Astrocyte	LAMA3	MS	NA	NA	NA	NA	NA
Astrocyte	LINC00470	MS	NA	NA	NA	NA	NA
Astrocyte	LINC00907	MS	NA	NA	NA	NA	NA
Astrocyte	LINC00909	MS	NA	NA	NA	NA	NA
Astrocyte	LINC01899	MS	NA	NA	NA	NA	NA
Astrocyte	MEP1B	MS	NA	NA	NA	NA	NA
Astrocyte	MIB1	MS	NA	NA	NA	NA	NA
Astrocyte	MPPE1	MS	NA	NA	NA	NA	NA
Astrocyte	NEDD4L	MS	NA	NA	NA	NA	NA
Astrocyte	NPC1	MS	NA	NA	NA	NA	NA
Astrocyte	OSBPL1A	MS	NA	NA	NA	NA	NA
Astrocyte	PIAS2	MS	NA	NA	NA	NA	NA
Astrocyte	PIGN	MS	NA	NA	NA	NA	NA
Astrocyte	PIK3C3	MS	NA	NA	NA	NA	NA
Astrocyte	PRELID3A	MS	NA	NA	NA	NA	NA
Astrocyte	PSMG2	MS	NA	NA	NA	NA	NA
Astrocyte	PTPN2	MS	NA	NA	NA	NA	NA
Astrocyte	PTPRM	MS	NA	NA	NA	NA	NA
Astrocyte	RAB12	MS	NA	NA	NA	NA	NA
Astrocyte	RBBP8	MS	NA	NA	NA	NA	NA
Astrocyte	RELCH	MS	NA	NA	NA	NA	NA
Astrocyte	RIOK3	MS	NA	NA	NA	NA	NA
Astrocyte	RMC1	MS	NA	NA	NA	NA	NA
Astrocyte	RNF138	MS	NA	NA	NA	NA	NA
Astrocyte	ROCK1	MS	NA	NA	NA	NA	NA
Astrocyte	SETBP1	MS	NA	NA	NA	NA	NA
Astrocyte	SMAD2	MS	NA	NA	NA	NA	NA
Astrocyte	SPIRE1	MS	NA	NA	NA	NA	NA
Astrocyte	THOC1	MS	NA	NA	NA	NA	NA
Astrocyte	TMEM241	MS	NA	NA	NA	NA	NA
Astrocyte	TMX3	MS	NA	NA	NA	NA	NA
Astrocyte	TRAPPC8	MS	NA	NA	NA	NA	NA
Astrocyte	TSHZ1	MS	NA	NA	NA	NA	NA
Astrocyte	TTC39C	MS	NA	NA	NA	NA	NA
Astrocyte	TUBB6	MS	NA	NA	NA	NA	NA
Astrocyte	USP14	MS	NA	NA	NA	NA	NA
Astrocyte	WDR7	MS	NA	NA	NA	NA	NA
Astrocyte	YES1	MS	NA	NA	NA	NA	NA
Astrocyte	ZADH2	MS	NA	NA	NA	NA	NA
Astrocyte	ZNF396	MS	NA	NA	NA	NA	NA
Astrocyte	ZNF407	MS	NA	NA	NA	NA	NA
Astrocyte	ZNF521	MS	NA	NA	NA	NA	NA
Astrocyte	AC011815.2	PD	NA	NA	NA	NA	NA
Astrocyte	AC021504.1	PD	NA	NA	NA	NA	NA
Astrocyte	AC068506.1	PD	NA	NA	NA	NA	NA
Astrocyte	AC105094.2	PD	NA	NA	NA	NA	NA
Astrocyte	AC113137.1	PD	NA	NA	NA	NA	NA
Astrocyte	ANKRD12	PD	NA	NA	NA	NA	NA
Astrocyte	AP001025.1	PD	NA	NA	NA	NA	NA
Astrocyte	AP001099.1	PD	NA	NA	NA	NA	NA
Astrocyte	AP005230.1	PD	NA	NA	NA	NA	NA
Astrocyte	AP005329.3	PD	NA	NA	NA	NA	NA
Astrocyte	APCDD1	PD	NA	NA	NA	NA	NA
Astrocyte	AQP4	PD	NA	NA	NA	NA	NA
Astrocyte	ATP8B1	PD	NA	NA	NA	NA	NA
Astrocyte	BCL2	PD	NA	NA	NA	NA	NA
Astrocyte	CCDC102B	PD	NA	NA	NA	NA	NA
Astrocyte	CCDC178	PD	NA	NA	NA	NA	NA
Astrocyte	CD226	PD	NA	NA	NA	NA	NA
Astrocyte	CDH20	PD	NA	NA	NA	NA	NA
Astrocyte	CHST9	PD	NA	NA	NA	NA	NA
Astrocyte	DSC1	PD	NA	NA	NA	NA	NA
Astrocyte	DSC2	PD	NA	NA	NA	NA	NA
Astrocyte	EMILIN2	PD	NA	NA	NA	NA	NA
Astrocyte	FECH	PD	NA	NA	NA	NA	NA
Astrocyte	GAREM1	PD	NA	NA	NA	NA	NA
Astrocyte	GNAL	PD	NA	NA	NA	NA	NA
Astrocyte	IMPA2	PD	NA	NA	NA	NA	NA
Astrocyte	KCTD1	PD	NA	NA	NA	NA	NA
Astrocyte	KDSR	PD	NA	NA	NA	NA	NA
Astrocyte	KIAA1328	PD	NA	NA	NA	NA	NA
Astrocyte	LAMA1	PD	NA	NA	NA	NA	NA
Astrocyte	LINC00683	PD	NA	NA	NA	NA	NA
Astrocyte	LINC00907	PD	NA	NA	NA	NA	NA
Astrocyte	LINC01908	PD	NA	NA	NA	NA	NA
Astrocyte	LINC01909	PD	NA	NA	NA	NA	NA
Astrocyte	LINC01924	PD	NA	NA	NA	NA	NA
Astrocyte	LPIN2	PD	NA	NA	NA	NA	NA
Astrocyte	MALT1	PD	NA	NA	NA	NA	NA
Astrocyte	MAPRE2	PD	NA	NA	NA	NA	NA
Astrocyte	MBD2	PD	NA	NA	NA	NA	NA
Astrocyte	ME2	PD	NA	NA	NA	NA	NA
Astrocyte	MEP1B	PD	NA	NA	NA	NA	NA
Astrocyte	MPPE1	PD	NA	NA	NA	NA	NA
Astrocyte	MRO	PD	NA	NA	NA	NA	NA
Astrocyte	MYOM1	PD	NA	NA	NA	NA	NA
Astrocyte	NEDD4L	PD	NA	NA	NA	NA	NA
Astrocyte	PHLPP1	PD	NA	NA	NA	NA	NA
Astrocyte	PIGN	PD	NA	NA	NA	NA	NA
Astrocyte	PIK3C3	PD	NA	NA	NA	NA	NA
Astrocyte	POLI	PD	NA	NA	NA	NA	NA
Astrocyte	PPP4R1	PD	NA	NA	NA	NA	NA
Astrocyte	PTPRM	PD	NA	NA	NA	NA	NA
Astrocyte	RAB12	PD	NA	NA	NA	NA	NA
Astrocyte	RAB31	PD	NA	NA	NA	NA	NA
Astrocyte	RELCH	PD	NA	NA	NA	NA	NA
Astrocyte	RNF138	PD	NA	NA	NA	NA	NA
Astrocyte	RTTN	PD	NA	NA	NA	NA	NA
Astrocyte	SEC11C	PD	NA	NA	NA	NA	NA
Astrocyte	SLC14A2	PD	NA	NA	NA	NA	NA
Astrocyte	SMAD2	PD	NA	NA	NA	NA	NA
Astrocyte	SMAD4	PD	NA	NA	NA	NA	NA
Astrocyte	SMCHD1	PD	NA	NA	NA	NA	NA
Astrocyte	SOCS6	PD	NA	NA	NA	NA	NA
Astrocyte	TGIF1	PD	NA	NA	NA	NA	NA
Astrocyte	TMX3	PD	NA	NA	NA	NA	NA
Astrocyte	TRAPPC8	PD	NA	NA	NA	NA	NA
Astrocyte	TWSG1	PD	NA	NA	NA	NA	NA
Astrocyte	VPS4B	PD	NA	NA	NA	NA	NA
Astrocyte	WDR7	PD	NA	NA	NA	NA	NA
Astrocyte	ZCCHC2	PD	NA	NA	NA	NA	NA
Astrocyte	ZNF236	PD	NA	NA	NA	NA	NA
Astrocyte	ZNF236-DT	PD	NA	NA	NA	NA	NA
Astrocyte	ZNF24	PD	NA	NA	NA	NA	NA
Astrocyte	ZNF396	PD	NA	NA	NA	NA	NA
Astrocyte	ZNF397	PD	NA	NA	NA	NA	NA
Astrocyte	ZNF516	PD	NA	NA	NA	NA	NA
Astrocyte	ZNF532	PD	NA	NA	NA	NA	NA
Astrocyte	ZSCAN30	PD	NA	NA	NA	NA	NA
Astrocyte	ABHD3	BD	NA	NA	NA	NA	NA
Astrocyte	AC023983.2	BD	NA	NA	NA	NA	NA
Astrocyte	AC090403.1	BD	NA	NA	NA	NA	NA
Astrocyte	AC110597.1	BD	NA	NA	NA	NA	NA
Astrocyte	AC113137.1	BD	NA	NA	NA	NA	NA
Astrocyte	AFG3L2	BD	NA	NA	NA	NA	NA
Astrocyte	ANKRD29	BD	NA	NA	NA	NA	NA
Astrocyte	AP000845.1	BD	NA	NA	NA	NA	NA
Astrocyte	AP001029.1	BD	NA	NA	NA	NA	NA
Astrocyte	AP001099.1	BD	NA	NA	NA	NA	NA
Astrocyte	AP005203.1	BD	NA	NA	NA	NA	NA
Astrocyte	AP005482.1	BD	NA	NA	NA	NA	NA
Astrocyte	APCDD1	BD	NA	NA	NA	NA	NA
Astrocyte	AQP4	BD	NA	NA	NA	NA	NA
Astrocyte	ATP9B	BD	NA	NA	NA	NA	NA
Astrocyte	C18orf25	BD	NA	NA	NA	NA	NA
Astrocyte	CCDC102B	BD	NA	NA	NA	NA	NA
Astrocyte	CCDC178	BD	NA	NA	NA	NA	NA
Astrocyte	CD226	BD	NA	NA	NA	NA	NA
Astrocyte	CDH2	BD	NA	NA	NA	NA	NA
Astrocyte	CEP192	BD	NA	NA	NA	NA	NA
Astrocyte	CEP76	BD	NA	NA	NA	NA	NA
Astrocyte	CHST9	BD	NA	NA	NA	NA	NA
Astrocyte	COLEC12	BD	NA	NA	NA	NA	NA
Astrocyte	CTAGE1	BD	NA	NA	NA	NA	NA
Astrocyte	DSC1	BD	NA	NA	NA	NA	NA
Astrocyte	DSC2	BD	NA	NA	NA	NA	NA
Astrocyte	DTNA	BD	NA	NA	NA	NA	NA
Astrocyte	ENOSF1	BD	NA	NA	NA	NA	NA
Astrocyte	EPG5	BD	NA	NA	NA	NA	NA
Astrocyte	ESCO1	BD	NA	NA	NA	NA	NA
Astrocyte	GAREM1	BD	NA	NA	NA	NA	NA
Astrocyte	GNAL	BD	NA	NA	NA	NA	NA
Astrocyte	HAUS1	BD	NA	NA	NA	NA	NA
Astrocyte	IMPA2	BD	NA	NA	NA	NA	NA
Astrocyte	IMPACT	BD	NA	NA	NA	NA	NA
Astrocyte	KATNAL2	BD	NA	NA	NA	NA	NA
Astrocyte	KCTD1	BD	NA	NA	NA	NA	NA
Astrocyte	KIAA1328	BD	NA	NA	NA	NA	NA
Astrocyte	LAMA1	BD	NA	NA	NA	NA	NA
Astrocyte	LAMA3	BD	NA	NA	NA	NA	NA
Astrocyte	LDLRAD4	BD	NA	NA	NA	NA	NA
Astrocyte	LINC00667	BD	NA	NA	NA	NA	NA
Astrocyte	LINC01478	BD	NA	NA	NA	NA	NA
Astrocyte	LINC01896	BD	NA	NA	NA	NA	NA
Astrocyte	LINC01899	BD	NA	NA	NA	NA	NA
Astrocyte	LINC01908	BD	NA	NA	NA	NA	NA
Astrocyte	LINC01909	BD	NA	NA	NA	NA	NA
Astrocyte	LMAN1	BD	NA	NA	NA	NA	NA
Astrocyte	MEP1B	BD	NA	NA	NA	NA	NA
Astrocyte	MIB1	BD	NA	NA	NA	NA	NA
Astrocyte	MPPE1	BD	NA	NA	NA	NA	NA
Astrocyte	MYOM1	BD	NA	NA	NA	NA	NA
Astrocyte	NEDD4L	BD	NA	NA	NA	NA	NA
Astrocyte	NOL4	BD	NA	NA	NA	NA	NA
Astrocyte	NPC1	BD	NA	NA	NA	NA	NA
Astrocyte	OSBPL1A	BD	NA	NA	NA	NA	NA
Astrocyte	PIAS2	BD	NA	NA	NA	NA	NA
Astrocyte	PPP4R1	BD	NA	NA	NA	NA	NA
Astrocyte	PRELID3A	BD	NA	NA	NA	NA	NA
Astrocyte	PSMG2	BD	NA	NA	NA	NA	NA
Astrocyte	PSTPIP2	BD	NA	NA	NA	NA	NA
Astrocyte	PTPN2	BD	NA	NA	NA	NA	NA
Astrocyte	RAB31	BD	NA	NA	NA	NA	NA
Astrocyte	RNF138	BD	NA	NA	NA	NA	NA
Astrocyte	ROCK1	BD	NA	NA	NA	NA	NA
Astrocyte	RTTN	BD	NA	NA	NA	NA	NA
Astrocyte	SALL3	BD	NA	NA	NA	NA	NA
Astrocyte	SEC11C	BD	NA	NA	NA	NA	NA
Astrocyte	SETBP1	BD	NA	NA	NA	NA	NA
Astrocyte	SLC14A1	BD	NA	NA	NA	NA	NA
Astrocyte	SLC14A2	BD	NA	NA	NA	NA	NA
Astrocyte	SOCS6	BD	NA	NA	NA	NA	NA
Astrocyte	SPIRE1	BD	NA	NA	NA	NA	NA
Astrocyte	SS18	BD	NA	NA	NA	NA	NA
Astrocyte	TAF4B	BD	NA	NA	NA	NA	NA
Astrocyte	THOC1	BD	NA	NA	NA	NA	NA
Astrocyte	TMX3	BD	NA	NA	NA	NA	NA
Astrocyte	TRAPPC8	BD	NA	NA	NA	NA	NA
Astrocyte	TUBB6	BD	NA	NA	NA	NA	NA
Astrocyte	TWSG1	BD	NA	NA	NA	NA	NA
Astrocyte	USP14	BD	NA	NA	NA	NA	NA
Astrocyte	WDR7	BD	NA	NA	NA	NA	NA
Astrocyte	YES1	BD	NA	NA	NA	NA	NA
Astrocyte	ZBTB14	BD	NA	NA	NA	NA	NA
Astrocyte	ZNF521	BD	NA	NA	NA	NA	NA
Astrocyte	NEDD4L	MD	NA	NA	NA	NA	NA
Astrocyte	ZNF396	MD	NA	NA	NA	NA	NA
Astrocyte	AC010754.1	SZ	NA	NA	NA	NA	NA
Astrocyte	NEDD4L	SZ	NA	NA	NA	NA	NA
Astrocyte	TTC39C	SZ	NA	NA	NA	NA	NA
Astrocyte	AC021504.1	AD	NA	NA	NA	NA	NA
Astrocyte	LINC00907	AD	NA	NA	NA	NA	NA
Astrocyte	NEDD4L	AD	NA	NA	NA	NA	NA
Astrocyte	PIK3C3	AD	NA	NA	NA	NA	NA
Astrocyte	ABCA7	MS	NA	NA	NA	NA	NA
Astrocyte	AC004475.1	MS	NA	NA	NA	NA	NA
Astrocyte	AC005258.1	MS	NA	NA	NA	NA	NA
Astrocyte	AC006213.3	MS	NA	NA	NA	NA	NA
Astrocyte	AC006262.2	MS	NA	NA	NA	NA	NA
Astrocyte	AC006504.2	MS	NA	NA	NA	NA	NA
Astrocyte	AC006504.5	MS	NA	NA	NA	NA	NA
Astrocyte	AC007785.1	MS	NA	NA	NA	NA	NA
Astrocyte	AC007785.3	MS	NA	NA	NA	NA	NA
Astrocyte	AC007786.1	MS	NA	NA	NA	NA	NA
Astrocyte	AC008554.1	MS	NA	NA	NA	NA	NA
Astrocyte	AC008736.1	MS	NA	NA	NA	NA	NA
Astrocyte	AC008738.2	MS	NA	NA	NA	NA	NA
Astrocyte	AC008758.1	MS	NA	NA	NA	NA	NA
Astrocyte	AC008758.4	MS	NA	NA	NA	NA	NA
Astrocyte	AC008758.5	MS	NA	NA	NA	NA	NA
Astrocyte	AC008758.6	MS	NA	NA	NA	NA	NA
Astrocyte	AC008770.2	MS	NA	NA	NA	NA	NA
Astrocyte	AC010422.2	MS	NA	NA	NA	NA	NA
Astrocyte	AC010422.3	MS	NA	NA	NA	NA	NA
Astrocyte	AC010422.6	MS	NA	NA	NA	NA	NA
Astrocyte	AC010487.3	MS	NA	NA	NA	NA	NA
Astrocyte	AC010636.2	MS	NA	NA	NA	NA	NA
Astrocyte	AC011455.2	MS	NA	NA	NA	NA	NA
Astrocyte	AC011462.2	MS	0.0150942	0.290394	NA	NA	NA
Astrocyte	AC011509.2	MS	NA	NA	NA	NA	NA
Astrocyte	AC012309.1	MS	NA	NA	NA	NA	NA
Astrocyte	AC012615.1	MS	NA	NA	NA	NA	NA
Astrocyte	AC016590.1	MS	NA	NA	NA	NA	NA
Astrocyte	AC020910.4	MS	NA	NA	NA	NA	NA
Astrocyte	AC020916.1	MS	NA	NA	NA	NA	NA
Astrocyte	AC067968.1	MS	NA	NA	NA	NA	NA
Astrocyte	AC123912.4	MS	NA	NA	NA	NA	NA
Astrocyte	ADGRE3	MS	NA	NA	NA	NA	NA
Astrocyte	ADGRL1	MS	NA	NA	NA	NA	NA
Astrocyte	ANKRD27	MS	NA	NA	NA	NA	NA
Astrocyte	AP3D1	MS	NA	NA	NA	NA	NA
Astrocyte	ASF1B	MS	NA	NA	NA	NA	NA
Astrocyte	ATP8B3	MS	NA	NA	NA	NA	NA
Astrocyte	BCAM	MS	NA	NA	NA	NA	NA
Astrocyte	BCL3	MS	NA	NA	NA	NA	NA
Astrocyte	BORCS8-MEF2B	MS	NA	NA	NA	NA	NA
Astrocyte	BTBD2	MS	NA	NA	NA	NA	NA
Astrocyte	C19orf48	MS	NA	NA	NA	NA	NA
Astrocyte	C19orf57	MS	NA	NA	NA	NA	NA
Astrocyte	CALR	MS	NA	NA	NA	NA	NA
Astrocyte	CAPN12	MS	NA	NA	NA	NA	NA
Astrocyte	CATSPERG	MS	NA	NA	NA	NA	NA
Astrocyte	CBARP	MS	NA	NA	NA	NA	NA
Astrocyte	CC2D1A	MS	NA	NA	NA	NA	NA
Astrocyte	CCDC130	MS	NA	NA	NA	NA	NA
Astrocyte	CCDC61	MS	NA	NA	NA	NA	NA
Astrocyte	CCDC8	MS	NA	NA	NA	NA	NA
Astrocyte	CCER2	MS	NA	NA	NA	NA	NA
Astrocyte	CEACAM1	MS	NA	NA	NA	NA	NA
Astrocyte	CEACAM19	MS	NA	NA	NA	NA	NA
Astrocyte	CEP89	MS	NA	NA	NA	NA	NA
Astrocyte	CIRBP	MS	NA	NA	NA	NA	NA
Astrocyte	CLASRP	MS	NA	NA	NA	NA	NA
Astrocyte	CLC	MS	NA	NA	NA	NA	NA
Astrocyte	CLEC11A	MS	NA	NA	NA	NA	NA
Astrocyte	CSNK1G2	MS	NA	NA	NA	NA	NA
Astrocyte	CXCL17	MS	NA	NA	NA	NA	NA
Astrocyte	DAND5	MS	NA	NA	NA	NA	NA
Astrocyte	DAZAP1	MS	NA	NA	NA	NA	NA
Astrocyte	DCAF15	MS	NA	NA	NA	NA	NA
Astrocyte	DDX39A	MS	NA	NA	NA	NA	NA
Astrocyte	DMPK	MS	NA	NA	NA	NA	NA
Astrocyte	DMWD	MS	NA	NA	NA	NA	NA
Astrocyte	DNAAF3	MS	NA	NA	NA	NA	NA
Astrocyte	DNAJB1	MS	NA	NA	NA	NA	NA
Astrocyte	DNASE2	MS	NA	NA	NA	NA	NA
Astrocyte	DOT1L	MS	NA	NA	NA	NA	NA
Astrocyte	DPY19L3	MS	NA	NA	NA	NA	NA
Astrocyte	EFNA2	MS	NA	NA	NA	NA	NA
Astrocyte	EMC10	MS	NA	NA	NA	NA	NA
Astrocyte	ERCC2	MS	NA	NA	NA	NA	NA
Astrocyte	ERVK-28	MS	NA	NA	NA	NA	NA
Astrocyte	EXOC3L2	MS	NA	NA	NA	NA	NA
Astrocyte	FBXO17	MS	NA	NA	NA	NA	NA
Astrocyte	FBXO27	MS	NA	NA	NA	NA	NA
Astrocyte	FBXO46	MS	NA	NA	NA	NA	NA
Astrocyte	FBXW9	MS	NA	NA	NA	NA	NA
Astrocyte	GADD45B	MS	NA	NA	NA	NA	NA
Astrocyte	GATAD2A	MS	NA	NA	NA	NA	NA
Astrocyte	GCDH	MS	NA	NA	NA	NA	NA
Astrocyte	GIPC1	MS	NA	NA	NA	NA	NA
Astrocyte	GNG7	MS	NA	NA	NA	NA	NA
Astrocyte	GPATCH1	MS	NA	NA	NA	NA	NA
Astrocyte	GPI	MS	NA	NA	NA	NA	NA
Astrocyte	HIF3A	MS	NA	NA	NA	NA	NA
Astrocyte	HKR1	MS	NA	NA	NA	NA	NA
Astrocyte	HNRNPL	MS	NA	NA	NA	NA	NA
Astrocyte	HOOK2	MS	NA	NA	NA	NA	NA
Astrocyte	IER2	MS	NA	NA	NA	NA	NA
Astrocyte	IGFL4	MS	NA	NA	NA	NA	NA
Astrocyte	IL27RA	MS	NA	NA	NA	NA	NA
Astrocyte	ILVBL	MS	NA	NA	NA	NA	NA
Astrocyte	IZUMO4	MS	NA	NA	NA	NA	NA
Astrocyte	JUNB	MS	NA	NA	NA	NA	NA
Astrocyte	KCTD15	MS	NA	NA	NA	NA	NA
Astrocyte	KIAA0355	MS	NA	NA	NA	NA	NA
Astrocyte	LGALS4	MS	NA	NA	NA	NA	NA
Astrocyte	LINC00662	MS	NA	NA	NA	NA	NA
Astrocyte	LINC00663	MS	NA	NA	NA	NA	NA
Astrocyte	LINC00906	MS	NA	NA	NA	NA	NA
Astrocyte	LINC01532	MS	NA	NA	NA	NA	NA
Astrocyte	LINC01841	MS	NA	NA	NA	NA	NA
Astrocyte	LINC01842	MS	NA	NA	NA	NA	NA
Astrocyte	LMNB2	MS	NA	NA	NA	NA	NA
Astrocyte	LRP3	MS	NA	NA	NA	NA	NA
Astrocyte	LRRC4B	MS	NA	NA	NA	NA	NA
Astrocyte	LSM14A	MS	NA	NA	NA	NA	NA
Astrocyte	MAN2B1	MS	NA	NA	NA	NA	NA
Astrocyte	MAP4K1	MS	NA	NA	NA	NA	NA
Astrocyte	MARK4	MS	NA	NA	NA	NA	NA
Astrocyte	MAU2	MS	NA	NA	NA	NA	NA
Astrocyte	MIDN	MS	NA	NA	NA	NA	NA
Astrocyte	MKNK2	MS	NA	NA	NA	NA	NA
Astrocyte	MOB3A	MS	NA	NA	NA	NA	NA
Astrocyte	MRI1	MS	NA	NA	NA	NA	NA
Astrocyte	NACC1	MS	NA	NA	NA	NA	NA
Astrocyte	NAPSA	MS	NA	NA	NA	NA	NA
Astrocyte	NCAN	MS	NA	NA	NA	NA	NA
Astrocyte	NECTIN2	MS	NA	NA	NA	NA	NA
Astrocyte	NFIX	MS	NA	NA	NA	NA	NA
Astrocyte	NFKBIB	MS	NA	NA	NA	NA	NA
Astrocyte	NOTCH3	MS	NA	NA	NA	NA	NA
Astrocyte	OAZ1	MS	NA	NA	NA	NA	NA
Astrocyte	OPA3	MS	NA	NA	NA	NA	NA
Astrocyte	PAK4	MS	NA	NA	NA	NA	NA
Astrocyte	PDCD2L	MS	NA	NA	NA	NA	NA
Astrocyte	PIAS4	MS	NA	NA	NA	NA	NA
Astrocyte	PKN1	MS	NA	NA	NA	NA	NA
Astrocyte	PLAUR	MS	NA	NA	NA	NA	NA
Astrocyte	PLEKHG2	MS	NA	NA	NA	NA	NA
Astrocyte	PLEKHJ1	MS	NA	NA	NA	NA	NA
Astrocyte	PNKP	MS	NA	NA	NA	NA	NA
Astrocyte	PODNL1	MS	NA	NA	NA	NA	NA
Astrocyte	POLD1	MS	NA	NA	NA	NA	NA
Astrocyte	PPM1N	MS	NA	NA	NA	NA	NA
Astrocyte	PPP1R13L	MS	NA	NA	NA	NA	NA
Astrocyte	PPP5C	MS	NA	NA	NA	NA	NA
Astrocyte	PWWP3A	MS	NA	NA	NA	NA	NA
Astrocyte	QPCTL	MS	NA	NA	NA	NA	NA
Astrocyte	RELB	MS	NA	NA	NA	NA	NA
Astrocyte	REXO1	MS	NA	NA	NA	NA	NA
Astrocyte	RFX1	MS	NA	NA	NA	NA	NA
Astrocyte	RFXANK	MS	NA	NA	NA	NA	NA
Astrocyte	RHPN2	MS	NA	NA	NA	NA	NA
Astrocyte	RNASEH2A	MS	NA	NA	NA	NA	NA
Astrocyte	RSPH6A	MS	NA	NA	NA	NA	NA
Astrocyte	RYR1	MS	NA	NA	NA	NA	NA
Astrocyte	SAFB	MS	NA	NA	NA	NA	NA
Astrocyte	SAFB2	MS	NA	NA	NA	NA	NA
Astrocyte	SAMD4B	MS	NA	NA	NA	NA	NA
Astrocyte	SBNO2	MS	NA	NA	NA	NA	NA
Astrocyte	SCAMP4	MS	NA	NA	NA	NA	NA
Astrocyte	SCGB1B2P	MS	NA	NA	NA	NA	NA
Astrocyte	SCGB2B2	MS	NA	NA	NA	NA	NA
Astrocyte	SF3A2	MS	NA	NA	NA	NA	NA
Astrocyte	SGTA	MS	NA	NA	NA	NA	NA
Astrocyte	SIPA1L3	MS	NA	NA	NA	NA	NA
Astrocyte	SIX5	MS	NA	NA	NA	NA	NA
Astrocyte	SLC7A10	MS	NA	NA	NA	NA	NA
Astrocyte	SLC7A9	MS	NA	NA	NA	NA	NA
Astrocyte	SMG9	MS	NA	NA	NA	NA	NA
Astrocyte	SPPL2B	MS	NA	NA	NA	NA	NA
Astrocyte	SPRED3	MS	NA	NA	NA	NA	NA
Astrocyte	STK11	MS	NA	NA	NA	NA	NA
Astrocyte	STX10	MS	NA	NA	NA	NA	NA
Astrocyte	SUPT5H	MS	NA	NA	NA	NA	NA
Astrocyte	SYCE2	MS	NA	NA	NA	NA	NA
Astrocyte	SYDE1	MS	NA	NA	NA	NA	NA
Astrocyte	SYMPK	MS	NA	NA	NA	NA	NA
Astrocyte	TECR	MS	NA	NA	NA	NA	NA
Astrocyte	TINCR	MS	NA	NA	NA	NA	NA
Astrocyte	TMEM161A	MS	NA	NA	NA	NA	NA
Astrocyte	TMEM259	MS	NA	NA	NA	NA	NA
Astrocyte	TMPRSS9	MS	NA	NA	NA	NA	NA
Astrocyte	TNPO2	MS	NA	NA	NA	NA	NA
Astrocyte	TRMT1	MS	NA	NA	NA	NA	NA
Astrocyte	UBA2	MS	NA	NA	NA	NA	NA
Astrocyte	VASP	MS	NA	NA	NA	NA	NA
Astrocyte	WDR88	MS	NA	NA	NA	NA	NA
Astrocyte	WTIP	MS	NA	NA	NA	NA	NA
Astrocyte	ZFP36	MS	NA	NA	NA	NA	NA
Astrocyte	ZNF100	MS	-0.741677	0.862069	NA	NA	NA
Astrocyte	ZNF136	MS	NA	NA	NA	NA	NA
Astrocyte	ZNF146	MS	NA	NA	NA	NA	NA
Astrocyte	ZNF155	MS	NA	NA	NA	NA	NA
Astrocyte	ZNF160	MS	NA	NA	NA	NA	NA
Astrocyte	ZNF180	MS	NA	NA	NA	NA	NA
Astrocyte	ZNF181	MS	NA	NA	NA	NA	NA
Astrocyte	ZNF20	MS	NA	NA	NA	NA	NA
Astrocyte	ZNF226	MS	NA	NA	NA	NA	NA
Astrocyte	ZNF227	MS	NA	NA	NA	NA	NA
Astrocyte	ZNF230	MS	NA	NA	NA	NA	NA
Astrocyte	ZNF233	MS	NA	NA	NA	NA	NA
Astrocyte	ZNF235	MS	NA	NA	NA	NA	NA
Astrocyte	ZNF28	MS	NA	NA	NA	NA	NA
Astrocyte	ZNF284	MS	NA	NA	NA	NA	NA
Astrocyte	ZNF296	MS	NA	NA	NA	NA	NA
Astrocyte	ZNF302	MS	NA	NA	NA	NA	NA
Astrocyte	ZNF317	MS	NA	NA	NA	NA	NA
Astrocyte	ZNF320	MS	NA	NA	NA	NA	NA
Astrocyte	ZNF324B	MS	NA	NA	NA	NA	NA
Astrocyte	ZNF333	MS	NA	NA	NA	NA	NA
Astrocyte	ZNF345	MS	NA	NA	NA	NA	NA
Astrocyte	ZNF347	MS	NA	NA	NA	NA	NA
Astrocyte	ZNF383	MS	NA	NA	NA	NA	NA
Astrocyte	ZNF404	MS	NA	NA	NA	NA	NA
Astrocyte	ZNF415	MS	NA	NA	NA	NA	NA
Astrocyte	ZNF420	MS	NA	NA	NA	NA	NA
Astrocyte	ZNF429	MS	NA	NA	NA	NA	NA
Astrocyte	ZNF430	MS	NA	NA	NA	NA	NA
Astrocyte	ZNF431	MS	NA	NA	NA	NA	NA
Astrocyte	ZNF433	MS	NA	NA	NA	NA	NA
Astrocyte	ZNF44	MS	NA	NA	NA	NA	NA
Astrocyte	ZNF442	MS	NA	NA	NA	NA	NA
Astrocyte	ZNF45	MS	NA	NA	NA	NA	NA
Astrocyte	ZNF490	MS	NA	NA	NA	NA	NA
Astrocyte	ZNF493	MS	NA	NA	NA	NA	NA
Astrocyte	ZNF507	MS	NA	NA	NA	NA	NA
Astrocyte	ZNF527	MS	NA	NA	NA	NA	NA
Astrocyte	ZNF528	MS	NA	NA	NA	NA	NA
Astrocyte	ZNF534	MS	NA	NA	NA	NA	NA
Astrocyte	ZNF540	MS	NA	NA	NA	NA	NA
Astrocyte	ZNF554	MS	NA	NA	NA	NA	NA
Astrocyte	ZNF555	MS	NA	NA	NA	NA	NA
Astrocyte	ZNF556	MS	NA	NA	NA	NA	NA
Astrocyte	ZNF563	MS	NA	NA	NA	NA	NA
Astrocyte	ZNF568	MS	NA	NA	NA	NA	NA
Astrocyte	ZNF569	MS	NA	NA	NA	NA	NA
Astrocyte	ZNF570	MS	NA	NA	NA	NA	NA
Astrocyte	ZNF571	MS	NA	NA	NA	NA	NA
Astrocyte	ZNF573	MS	NA	NA	NA	NA	NA
Astrocyte	ZNF585B	MS	NA	NA	NA	NA	NA
Astrocyte	ZNF587	MS	NA	NA	NA	NA	NA
Astrocyte	ZNF600	MS	NA	NA	NA	NA	NA
Astrocyte	ZNF611	MS	NA	NA	NA	NA	NA
Astrocyte	ZNF66	MS	NA	NA	NA	NA	NA
Astrocyte	ZNF665	MS	NA	NA	NA	NA	NA
Astrocyte	ZNF69	MS	NA	NA	NA	NA	NA
Astrocyte	ZNF699	MS	NA	NA	NA	NA	NA
Astrocyte	ZNF701	MS	NA	NA	NA	NA	NA
Astrocyte	ZNF708	MS	NA	NA	NA	NA	NA
Astrocyte	ZNF714	MS	NA	NA	NA	NA	NA
Astrocyte	ZNF738	MS	NA	NA	NA	NA	NA
Astrocyte	ZNF763	MS	NA	NA	NA	NA	NA
Astrocyte	ZNF790	MS	NA	NA	NA	NA	NA
Astrocyte	ZNF791	MS	NA	NA	NA	NA	NA
Astrocyte	ZNF793	MS	NA	NA	NA	NA	NA
Astrocyte	ZNF808	MS	NA	NA	NA	NA	NA
Astrocyte	ZNF829	MS	NA	NA	NA	NA	NA
Astrocyte	ZNF83	MS	NA	NA	NA	NA	NA
Astrocyte	ZNF844	MS	NA	NA	NA	NA	NA
Astrocyte	ZNF845	MS	NA	NA	NA	NA	NA
Astrocyte	ZNF85	MS	NA	NA	NA	NA	NA
Astrocyte	ZNF850	MS	NA	NA	NA	NA	NA
Astrocyte	ZNF880	MS	NA	NA	NA	NA	NA
Astrocyte	ZSWIM4	MS	NA	NA	NA	NA	NA
Astrocyte	ABHD8	PD	NA	NA	NA	NA	NA
Astrocyte	AC005393.1	PD	NA	NA	NA	NA	NA
Astrocyte	AC005943.1	PD	NA	NA	NA	NA	NA
Astrocyte	AC006213.1	PD	NA	NA	NA	NA	NA
Astrocyte	AC006213.3	PD	NA	NA	NA	NA	NA
Astrocyte	AC006504.2	PD	NA	NA	NA	NA	NA
Astrocyte	AC008537.1	PD	NA	NA	NA	NA	NA
Astrocyte	AC008537.2	PD	NA	NA	NA	NA	NA
Astrocyte	AC008543.1	PD	NA	NA	NA	NA	NA
Astrocyte	AC008554.1	PD	NA	NA	NA	NA	NA
Astrocyte	AC008554.2	PD	NA	NA	NA	NA	NA
Astrocyte	AC008736.1	PD	NA	NA	NA	NA	NA
Astrocyte	AC008736.2	PD	NA	NA	NA	NA	NA
Astrocyte	AC008755.1	PD	NA	NA	NA	NA	NA
Astrocyte	AC008758.1	PD	NA	NA	NA	NA	NA
Astrocyte	AC008758.4	PD	NA	NA	NA	NA	NA
Astrocyte	AC008758.5	PD	NA	NA	NA	NA	NA
Astrocyte	AC008758.6	PD	NA	NA	NA	NA	NA
Astrocyte	AC008764.1	PD	NA	NA	NA	NA	NA
Astrocyte	AC008764.2	PD	NA	NA	NA	NA	NA
Astrocyte	AC008764.6	PD	NA	NA	NA	NA	NA
Astrocyte	AC008770.2	PD	NA	NA	NA	NA	NA
Astrocyte	AC008878.3	PD	NA	NA	NA	NA	NA
Astrocyte	AC010319.2	PD	NA	NA	NA	NA	NA
Astrocyte	AC010422.2	PD	NA	NA	NA	NA	NA
Astrocyte	AC010422.3	PD	NA	NA	NA	NA	NA
Astrocyte	AC010422.6	PD	NA	NA	NA	NA	NA
Astrocyte	AC010487.3	PD	NA	NA	NA	NA	NA
Astrocyte	AC010636.2	PD	NA	NA	NA	NA	NA
Astrocyte	AC011455.2	PD	NA	NA	NA	NA	NA
Astrocyte	AC011477.4	PD	NA	NA	NA	NA	NA
Astrocyte	AC012309.1	PD	NA	NA	NA	NA	NA
Astrocyte	AC012313.1	PD	NA	NA	NA	NA	NA
Astrocyte	AC012313.5	PD	NA	NA	NA	NA	NA
Astrocyte	AC012617.1	PD	NA	NA	NA	NA	NA
Astrocyte	AC016588.2	PD	NA	NA	NA	NA	NA
Astrocyte	AC016590.1	PD	NA	NA	NA	NA	NA
Astrocyte	AC020907.1	PD	NA	NA	NA	NA	NA
Astrocyte	AC020916.1	PD	NA	NA	NA	NA	NA
Astrocyte	AC067968.1	PD	NA	NA	NA	NA	NA
Astrocyte	AC092070.4	PD	NA	NA	NA	NA	NA
Astrocyte	AC092329.3	PD	NA	NA	NA	NA	NA
Astrocyte	AC119396.1	PD	NA	NA	NA	NA	NA
Astrocyte	AC123912.4	PD	NA	NA	NA	NA	NA
Astrocyte	AC139769.2	PD	NA	NA	NA	NA	NA
Astrocyte	AC245748.1	PD	NA	NA	NA	NA	NA
Astrocyte	ACP5	PD	NA	NA	NA	NA	NA
Astrocyte	AD000864.1	PD	NA	NA	NA	NA	NA
Astrocyte	ADGRE1	PD	NA	NA	NA	NA	NA
Astrocyte	ADGRE3	PD	NA	NA	NA	NA	NA
Astrocyte	AF038458.3	PD	NA	NA	NA	NA	NA
Astrocyte	AKAP8	PD	NA	NA	NA	NA	NA
Astrocyte	AKAP8L	PD	NA	NA	NA	NA	NA
Astrocyte	AKT2	PD	NA	NA	NA	NA	NA
Astrocyte	ALKBH6	PD	NA	NA	NA	NA	NA
Astrocyte	ANKLE1	PD	NA	NA	NA	NA	NA
Astrocyte	ANKRD27	PD	NA	NA	NA	NA	NA
Astrocyte	ANO8	PD	NA	NA	NA	NA	NA
Astrocyte	AP1M1	PD	NA	NA	NA	NA	NA
Astrocyte	APBA3	PD	NA	NA	NA	NA	NA
Astrocyte	APC2	PD	NA	NA	NA	NA	NA
Astrocyte	ARHGAP35	PD	NA	NA	NA	NA	NA
Astrocyte	ASF1B	PD	NA	NA	NA	NA	NA
Astrocyte	ATP13A1	PD	NA	NA	NA	NA	NA
Astrocyte	BBC3	PD	NA	NA	NA	NA	NA
Astrocyte	BCAM	PD	NA	NA	NA	NA	NA
Astrocyte	BCL3	PD	NA	NA	NA	NA	NA
Astrocyte	BRD4	PD	NA	NA	NA	NA	NA
Astrocyte	BSG	PD	NA	NA	NA	NA	NA
Astrocyte	BST2	PD	NA	NA	NA	NA	NA
Astrocyte	C19orf25	PD	NA	NA	NA	NA	NA
Astrocyte	C19orf44	PD	NA	NA	NA	NA	NA
Astrocyte	C19orf47	PD	NA	NA	NA	NA	NA
Astrocyte	C19orf54	PD	NA	NA	NA	NA	NA
Astrocyte	C19orf57	PD	NA	NA	NA	NA	NA
Astrocyte	CADM4	PD	NA	NA	NA	NA	NA
Astrocyte	CALR	PD	NA	NA	NA	NA	NA
Astrocyte	CAPN12	PD	NA	NA	NA	NA	NA
Astrocyte	CATSPERG	PD	NA	NA	NA	NA	NA
Astrocyte	CC2D1A	PD	NA	NA	NA	NA	NA
Astrocyte	CCDC130	PD	NA	NA	NA	NA	NA
Astrocyte	CCER2	PD	NA	NA	NA	NA	NA
Astrocyte	CDC34	PD	NA	NA	NA	NA	NA
Astrocyte	CEACAM1	PD	NA	NA	NA	NA	NA
Astrocyte	CEACAM19	PD	NA	NA	NA	NA	NA
Astrocyte	CLC	PD	NA	NA	NA	NA	NA
Astrocyte	COQ8B	PD	NA	NA	NA	NA	NA
Astrocyte	CPAMD8	PD	NA	NA	NA	NA	NA
Astrocyte	CXCL17	PD	NA	NA	NA	NA	NA
Astrocyte	CYP4F11	PD	NA	NA	NA	NA	NA
Astrocyte	CYP4F22	PD	NA	NA	NA	NA	NA
Astrocyte	DAND5	PD	NA	NA	NA	NA	NA
Astrocyte	DCAF15	PD	NA	NA	NA	NA	NA
Astrocyte	DDX39A	PD	NA	NA	NA	NA	NA
Astrocyte	DHX34	PD	NA	NA	NA	NA	NA
Astrocyte	DNAAF3	PD	NA	NA	NA	NA	NA
Astrocyte	DNAJB1	PD	NA	NA	NA	NA	NA
Astrocyte	DNASE2	PD	NA	NA	NA	NA	NA
Astrocyte	DOCK6	PD	NA	NA	NA	NA	NA
Astrocyte	DPY19L3	PD	NA	NA	NA	NA	NA
Astrocyte	DYRK1B	PD	NA	NA	NA	NA	NA
Astrocyte	ECSIT	PD	NA	NA	NA	NA	NA
Astrocyte	EHD2	PD	NA	NA	NA	NA	NA
Astrocyte	EPS15L1	PD	NA	NA	NA	NA	NA
Astrocyte	ERVK-28	PD	NA	NA	NA	NA	NA
Astrocyte	ETHE1	PD	NA	NA	NA	NA	NA
Astrocyte	FBXO17	PD	NA	NA	NA	NA	NA
Astrocyte	FBXW9	PD	NA	NA	NA	NA	NA
Astrocyte	FGF22	PD	NA	NA	NA	NA	NA
Astrocyte	FSTL3	PD	NA	NA	NA	NA	NA
Astrocyte	FXYD1	PD	NA	NA	NA	NA	NA
Astrocyte	FXYD3	PD	NA	NA	NA	NA	NA
Astrocyte	GCDH	PD	NA	NA	NA	NA	NA
Astrocyte	GIPC1	PD	NA	NA	NA	NA	NA
Astrocyte	GPR108	PD	NA	NA	NA	NA	NA
Astrocyte	GRAMD1A	PD	NA	NA	NA	NA	NA
Astrocyte	GTPBP3	PD	NA	NA	NA	NA	NA
Astrocyte	GZMM	PD	NA	NA	NA	NA	NA
Astrocyte	HAUS5	PD	NA	NA	NA	NA	NA
Astrocyte	HAUS8	PD	NA	NA	NA	NA	NA
Astrocyte	HKR1	PD	NA	NA	NA	NA	NA
Astrocyte	HNRNPL	PD	NA	NA	NA	NA	NA
Astrocyte	HOOK2	PD	NA	NA	NA	NA	NA
Astrocyte	HPN	PD	NA	NA	NA	NA	NA
Astrocyte	IER2	PD	NA	NA	NA	NA	NA
Astrocyte	IGFLR1	PD	NA	NA	NA	NA	NA
Astrocyte	IGSF23	PD	NA	NA	NA	NA	NA
Astrocyte	IL27RA	PD	NA	NA	NA	NA	NA
Astrocyte	ILVBL	PD	NA	NA	NA	NA	NA
Astrocyte	INSR	PD	NA	NA	NA	NA	NA
Astrocyte	ITPKC	PD	NA	NA	NA	NA	NA
Astrocyte	JUNB	PD	NA	NA	NA	NA	NA
Astrocyte	KANK2	PD	NA	NA	NA	NA	NA
Astrocyte	KHSRP	PD	NA	NA	NA	NA	NA
Astrocyte	KMT2B	PD	NA	NA	NA	NA	NA
Astrocyte	KPTN	PD	NA	NA	NA	NA	NA
Astrocyte	L34079.1	PD	NA	NA	NA	NA	NA
Astrocyte	LGALS4	PD	NA	NA	NA	NA	NA
Astrocyte	LGI4	PD	NA	NA	NA	NA	NA
Astrocyte	LINC00663	PD	NA	NA	NA	NA	NA
Astrocyte	LINC00665	PD	NA	NA	NA	NA	NA
Astrocyte	LINC01785	PD	NA	NA	NA	NA	NA
Astrocyte	LINC01841	PD	NA	NA	NA	NA	NA
Astrocyte	LINC01842	PD	NA	NA	NA	NA	NA
Astrocyte	LRFN3	PD	NA	NA	NA	NA	NA
Astrocyte	LSR	PD	NA	NA	NA	NA	NA
Astrocyte	LYPD5	PD	NA	NA	NA	NA	NA
Astrocyte	MADCAM1	PD	NA	NA	NA	NA	NA
Astrocyte	MAN2B1	PD	NA	NA	NA	NA	NA
Astrocyte	MAP3K10	PD	NA	NA	NA	NA	NA
Astrocyte	MAP4K1	PD	NA	NA	NA	NA	NA
Astrocyte	MBD3	PD	NA	NA	NA	NA	NA
Astrocyte	MRI1	PD	NA	NA	NA	NA	NA
Astrocyte	MVB12A	PD	NA	NA	NA	NA	NA
Astrocyte	NACC1	PD	NA	NA	NA	NA	NA
Astrocyte	NECTIN2	PD	NA	NA	NA	NA	NA
Astrocyte	NFIX	PD	NA	NA	NA	NA	NA
Astrocyte	NFKBIB	PD	NA	NA	NA	NA	NA
Astrocyte	NOTCH3	PD	NA	NA	NA	NA	NA
Astrocyte	NPHS1	PD	NA	NA	NA	NA	NA
Astrocyte	NR2F6	PD	NA	NA	NA	NA	NA
Astrocyte	NUDT19	PD	NA	NA	NA	NA	NA
Astrocyte	NWD1	PD	NA	NA	NA	NA	NA
Astrocyte	PAK4	PD	NA	NA	NA	NA	NA
Astrocyte	PALM	PD	NA	NA	NA	NA	NA
Astrocyte	PBX4	PD	NA	NA	NA	NA	NA
Astrocyte	PGLYRP2	PD	NA	NA	NA	NA	NA
Astrocyte	PHLDB3	PD	NA	NA	NA	NA	NA
Astrocyte	PIAS4	PD	NA	NA	NA	NA	NA
Astrocyte	PINLYP	PD	NA	NA	NA	NA	NA
Astrocyte	PKN1	PD	NA	NA	NA	NA	NA
Astrocyte	PLAUR	PD	NA	NA	NA	NA	NA
Astrocyte	PLEKHG2	PD	NA	NA	NA	NA	NA
Astrocyte	PLVAP	PD	NA	NA	NA	NA	NA
Astrocyte	PODNL1	PD	NA	NA	NA	NA	NA
Astrocyte	POLRMT	PD	NA	NA	NA	NA	NA
Astrocyte	PROSER3	PD	NA	NA	NA	NA	NA
Astrocyte	PSG8	PD	NA	NA	NA	NA	NA
Astrocyte	PSG9	PD	NA	NA	NA	NA	NA
Astrocyte	PTBP1	PD	NA	NA	NA	NA	NA
Astrocyte	PTPRS	PD	NA	NA	NA	NA	NA
Astrocyte	PVR	PD	NA	NA	NA	NA	NA
Astrocyte	RAB8A	PD	NA	NA	NA	NA	NA
Astrocyte	RANBP3	PD	NA	NA	NA	NA	NA
Astrocyte	RFX1	PD	NA	NA	NA	NA	NA
Astrocyte	RNASEH2A	PD	NA	NA	NA	NA	NA
Astrocyte	RYR1	PD	NA	NA	NA	NA	NA
Astrocyte	SAE1	PD	NA	NA	NA	NA	NA
Astrocyte	SAFB	PD	NA	NA	NA	NA	NA
Astrocyte	SAFB2	PD	NA	NA	NA	NA	NA
Astrocyte	SAMD4B	PD	NA	NA	NA	NA	NA
Astrocyte	SERTAD1	PD	NA	NA	NA	NA	NA
Astrocyte	SHC2	PD	NA	NA	NA	NA	NA
Astrocyte	SIN3B	PD	NA	NA	NA	NA	NA
Astrocyte	SIPA1L3	PD	NA	NA	NA	NA	NA
Astrocyte	SLC1A5	PD	NA	NA	NA	NA	NA
Astrocyte	SLC25A23	PD	NA	NA	NA	NA	NA
Astrocyte	SLC25A41	PD	NA	NA	NA	NA	NA
Astrocyte	SLC27A1	PD	NA	NA	NA	NA	NA
Astrocyte	SLC7A9	PD	NA	NA	NA	NA	NA
Astrocyte	SMG9	PD	NA	NA	NA	NA	NA
Astrocyte	SPRED3	PD	NA	NA	NA	NA	NA
Astrocyte	SRRM5	PD	NA	NA	NA	NA	NA
Astrocyte	STX10	PD	NA	NA	NA	NA	NA
Astrocyte	SUPT5H	PD	NA	NA	NA	NA	NA
Astrocyte	SYCE2	PD	NA	NA	NA	NA	NA
Astrocyte	SYDE1	PD	NA	NA	NA	NA	NA
Astrocyte	TCF3	PD	NA	NA	NA	NA	NA
Astrocyte	TECR	PD	NA	NA	NA	NA	NA
Astrocyte	THAP8	PD	NA	NA	NA	NA	NA
Astrocyte	TINCR	PD	NA	NA	NA	NA	NA
Astrocyte	TJP3	PD	NA	NA	NA	NA	NA
Astrocyte	TMEM221	PD	NA	NA	NA	NA	NA
Astrocyte	TMEM38A	PD	NA	NA	NA	NA	NA
Astrocyte	TNFSF14	PD	NA	NA	NA	NA	NA
Astrocyte	TNPO2	PD	NA	NA	NA	NA	NA
Astrocyte	TRIP10	PD	NA	NA	NA	NA	NA
Astrocyte	TRMT1	PD	NA	NA	NA	NA	NA
Astrocyte	TSPAN16	PD	NA	NA	NA	NA	NA
Astrocyte	TSSK6	PD	NA	NA	NA	NA	NA
Astrocyte	USHBP1	PD	NA	NA	NA	NA	NA
Astrocyte	WDR62	PD	NA	NA	NA	NA	NA
Astrocyte	WIZ	PD	NA	NA	NA	NA	NA
Astrocyte	XRCC1	PD	NA	NA	NA	NA	NA
Astrocyte	ZBTB32	PD	NA	NA	NA	NA	NA
Astrocyte	ZBTB45	PD	NA	NA	NA	NA	NA
Astrocyte	ZBTB7A	PD	NA	NA	NA	NA	NA
Astrocyte	ZFP14	PD	NA	NA	NA	NA	NA
Astrocyte	ZFP36	PD	NA	NA	NA	NA	NA
Astrocyte	ZFP82	PD	NA	NA	NA	NA	NA
Astrocyte	ZNF100	PD	NA	NA	NA	NA	NA
Astrocyte	ZNF101	PD	NA	NA	NA	NA	NA
Astrocyte	ZNF112	PD	NA	NA	NA	NA	NA
Astrocyte	ZNF132	PD	NA	NA	NA	NA	NA
Astrocyte	ZNF136	PD	NA	NA	NA	NA	NA
Astrocyte	ZNF14	PD	NA	NA	NA	NA	NA
Astrocyte	ZNF146	PD	NA	NA	NA	NA	NA
Astrocyte	ZNF155	PD	NA	NA	NA	NA	NA
Astrocyte	ZNF160	PD	NA	NA	NA	NA	NA
Astrocyte	ZNF180	PD	NA	NA	NA	NA	NA
Astrocyte	ZNF20	PD	NA	NA	NA	NA	NA
Astrocyte	ZNF208	PD	NA	NA	NA	NA	NA
Astrocyte	ZNF224	PD	NA	NA	NA	NA	NA
Astrocyte	ZNF225	PD	NA	NA	NA	NA	NA
Astrocyte	ZNF226	PD	NA	NA	NA	NA	NA
Astrocyte	ZNF227	PD	NA	NA	NA	NA	NA
Astrocyte	ZNF229	PD	NA	NA	NA	NA	NA
Astrocyte	ZNF230	PD	NA	NA	NA	NA	NA
Astrocyte	ZNF233	PD	NA	NA	NA	NA	NA
Astrocyte	ZNF234	PD	NA	NA	NA	NA	NA
Astrocyte	ZNF235	PD	NA	NA	NA	NA	NA
Astrocyte	ZNF253	PD	NA	NA	NA	NA	NA
Astrocyte	ZNF257	PD	NA	NA	NA	NA	NA
Astrocyte	ZNF260	PD	NA	NA	NA	NA	NA
Astrocyte	ZNF274	PD	NA	NA	NA	NA	NA
Astrocyte	ZNF283	PD	NA	NA	NA	NA	NA
Astrocyte	ZNF284	PD	NA	NA	NA	NA	NA
Astrocyte	ZNF30	PD	NA	NA	NA	NA	NA
Astrocyte	ZNF324	PD	NA	NA	NA	NA	NA
Astrocyte	ZNF324B	PD	NA	NA	NA	NA	NA
Astrocyte	ZNF331	PD	NA	NA	NA	NA	NA
Astrocyte	ZNF333	PD	NA	NA	NA	NA	NA
Astrocyte	ZNF347	PD	NA	NA	NA	NA	NA
Astrocyte	ZNF383	PD	NA	NA	NA	NA	NA
Astrocyte	ZNF404	PD	NA	NA	NA	NA	NA
Astrocyte	ZNF415	PD	NA	NA	NA	NA	NA
Astrocyte	ZNF43	PD	NA	NA	NA	NA	NA
Astrocyte	ZNF430	PD	NA	NA	NA	NA	NA
Astrocyte	ZNF431	PD	NA	NA	NA	NA	NA
Astrocyte	ZNF433	PD	NA	NA	NA	NA	NA
Astrocyte	ZNF439	PD	NA	NA	NA	NA	NA
Astrocyte	ZNF44	PD	NA	NA	NA	NA	NA
Astrocyte	ZNF440	PD	NA	NA	NA	NA	NA
Astrocyte	ZNF441	PD	NA	NA	NA	NA	NA
Astrocyte	ZNF442	PD	NA	NA	NA	NA	NA
Astrocyte	ZNF446	PD	NA	NA	NA	NA	NA
Astrocyte	ZNF45	PD	NA	NA	NA	NA	NA
Astrocyte	ZNF480	PD	NA	NA	NA	NA	NA
Astrocyte	ZNF486	PD	NA	NA	NA	NA	NA
Astrocyte	ZNF490	PD	NA	NA	NA	NA	NA
Astrocyte	ZNF491	PD	NA	NA	NA	NA	NA
Astrocyte	ZNF492	PD	NA	NA	NA	NA	NA
Astrocyte	ZNF493	PD	NA	NA	NA	NA	NA
Astrocyte	ZNF497	PD	NA	NA	NA	NA	NA
Astrocyte	ZNF506	PD	NA	NA	NA	NA	NA
Astrocyte	ZNF525	PD	NA	NA	NA	NA	NA
Astrocyte	ZNF527	PD	NA	NA	NA	NA	NA
Astrocyte	ZNF528	PD	NA	NA	NA	NA	NA
Astrocyte	ZNF534	PD	NA	NA	NA	NA	NA
Astrocyte	ZNF541	PD	NA	NA	NA	NA	NA
Astrocyte	ZNF546	PD	NA	NA	NA	NA	NA
Astrocyte	ZNF555	PD	NA	NA	NA	NA	NA
Astrocyte	ZNF557	PD	NA	NA	NA	NA	NA
Astrocyte	ZNF563	PD	NA	NA	NA	NA	NA
Astrocyte	ZNF565	PD	NA	NA	NA	NA	NA
Astrocyte	ZNF566	PD	NA	NA	NA	NA	NA
Astrocyte	ZNF575	PD	NA	NA	NA	NA	NA
Astrocyte	ZNF578	PD	NA	NA	NA	NA	NA
Astrocyte	ZNF584	PD	NA	NA	NA	NA	NA
Astrocyte	ZNF585B	PD	NA	NA	NA	NA	NA
Astrocyte	ZNF587	PD	NA	NA	NA	NA	NA
Astrocyte	ZNF627	PD	NA	NA	NA	NA	NA
Astrocyte	ZNF66	PD	NA	NA	NA	NA	NA
Astrocyte	ZNF665	PD	NA	NA	NA	NA	NA
Astrocyte	ZNF676	PD	NA	NA	NA	NA	NA
Astrocyte	ZNF677	PD	NA	NA	NA	NA	NA
Astrocyte	ZNF682	PD	NA	NA	NA	NA	NA
Astrocyte	ZNF69	PD	NA	NA	NA	NA	NA
Astrocyte	ZNF708	PD	NA	NA	NA	NA	NA
Astrocyte	ZNF714	PD	NA	NA	NA	NA	NA
Astrocyte	ZNF726	PD	NA	NA	NA	NA	NA
Astrocyte	ZNF728	PD	NA	NA	NA	NA	NA
Astrocyte	ZNF730	PD	NA	NA	NA	NA	NA
Astrocyte	ZNF738	PD	NA	NA	NA	NA	NA
Astrocyte	ZNF761	PD	NA	NA	NA	NA	NA
Astrocyte	ZNF763	PD	NA	NA	NA	NA	NA
Astrocyte	ZNF765	PD	NA	NA	NA	NA	NA
Astrocyte	ZNF766	PD	NA	NA	NA	NA	NA
Astrocyte	ZNF780A	PD	NA	NA	NA	NA	NA
Astrocyte	ZNF780B	PD	NA	NA	NA	NA	NA
Astrocyte	ZNF791	PD	NA	NA	NA	NA	NA
Astrocyte	ZNF792	PD	NA	NA	NA	NA	NA
Astrocyte	ZNF813	PD	NA	NA	NA	NA	NA
Astrocyte	ZNF823	PD	NA	NA	NA	NA	NA
Astrocyte	ZNF837	PD	NA	NA	NA	NA	NA
Astrocyte	ZNF844	PD	NA	NA	NA	NA	NA
Astrocyte	ZNF845	PD	NA	NA	NA	NA	NA
Astrocyte	ZNF85	PD	NA	NA	NA	NA	NA
Astrocyte	ZNF880	PD	NA	NA	NA	NA	NA
Astrocyte	ZNF91	PD	NA	NA	NA	NA	NA
Astrocyte	ZNF93	PD	NA	NA	NA	NA	NA
Astrocyte	ZNF98	PD	NA	NA	NA	NA	NA
Astrocyte	ZNF99	PD	NA	NA	NA	NA	NA
Astrocyte	ZSCAN22	PD	NA	NA	NA	NA	NA
Astrocyte	ZSWIM4	PD	NA	NA	NA	NA	NA
Astrocyte	ABCA7	BD	NA	NA	NA	NA	NA
Astrocyte	AC005393.1	BD	NA	NA	NA	NA	NA
Astrocyte	AC006262.2	BD	NA	NA	NA	NA	NA
Astrocyte	AC006504.2	BD	NA	NA	NA	NA	NA
Astrocyte	AC006504.5	BD	NA	NA	NA	NA	NA
Astrocyte	AC007785.1	BD	NA	NA	NA	NA	NA
Astrocyte	AC007785.3	BD	NA	NA	NA	NA	NA
Astrocyte	AC007786.1	BD	NA	NA	NA	NA	NA
Astrocyte	AC008537.2	BD	NA	NA	NA	NA	NA
Astrocyte	AC008543.1	BD	NA	NA	NA	NA	NA
Astrocyte	AC008758.1	BD	NA	NA	NA	NA	NA
Astrocyte	AC008758.4	BD	NA	NA	NA	NA	NA
Astrocyte	AC008758.5	BD	NA	NA	NA	NA	NA
Astrocyte	AC008758.6	BD	NA	NA	NA	NA	NA
Astrocyte	AC008770.2	BD	NA	NA	NA	NA	NA
Astrocyte	AC008878.3	BD	NA	NA	NA	NA	NA
Astrocyte	AC008946.1	BD	NA	NA	NA	NA	NA
Astrocyte	AC010422.2	BD	NA	NA	NA	NA	NA
Astrocyte	AC010422.3	BD	NA	NA	NA	NA	NA
Astrocyte	AC010422.6	BD	NA	NA	NA	NA	NA
Astrocyte	AC010487.3	BD	NA	NA	NA	NA	NA
Astrocyte	AC010522.1	BD	NA	NA	NA	NA	NA
Astrocyte	AC010636.2	BD	NA	NA	NA	NA	NA
Astrocyte	AC011455.2	BD	NA	NA	NA	NA	NA
Astrocyte	AC012309.1	BD	NA	NA	NA	NA	NA
Astrocyte	AC012313.1	BD	NA	NA	NA	NA	NA
Astrocyte	AC012313.5	BD	NA	NA	NA	NA	NA
Astrocyte	AC016590.1	BD	NA	NA	NA	NA	NA
Astrocyte	AC020907.1	BD	NA	NA	NA	NA	NA
Astrocyte	AC020910.4	BD	NA	NA	NA	NA	NA
Astrocyte	AC024592.3	BD	NA	NA	NA	NA	NA
Astrocyte	AC092070.4	BD	NA	NA	NA	NA	NA
Astrocyte	AC093227.2	BD	NA	NA	NA	NA	NA
Astrocyte	AC104532.1	BD	NA	NA	NA	NA	NA
Astrocyte	AC119396.1	BD	NA	NA	NA	NA	NA
Astrocyte	AC139769.2	BD	NA	NA	NA	NA	NA
Astrocyte	AC245884.8	BD	NA	NA	NA	NA	NA
Astrocyte	ACER1	BD	NA	NA	NA	NA	NA
Astrocyte	ACP5	BD	NA	NA	NA	NA	NA
Astrocyte	ACSBG2	BD	NA	NA	NA	NA	NA
Astrocyte	ADAMTS10	BD	NA	NA	NA	NA	NA
Astrocyte	ADGRE1	BD	NA	NA	NA	NA	NA
Astrocyte	AKAP8	BD	NA	NA	NA	NA	NA
Astrocyte	AKAP8L	BD	NA	NA	NA	NA	NA
Astrocyte	AKT2	BD	NA	NA	NA	NA	NA
Astrocyte	ANGPTL4	BD	NA	NA	NA	NA	NA
Astrocyte	ARHGAP35	BD	NA	NA	NA	NA	NA
Astrocyte	ARID3A	BD	NA	NA	NA	NA	NA
Astrocyte	AXL	BD	NA	NA	NA	NA	NA
Astrocyte	BCAM	BD	NA	NA	NA	NA	NA
Astrocyte	BRD4	BD	NA	NA	NA	NA	NA
Astrocyte	BSG	BD	NA	NA	NA	NA	NA
Astrocyte	C19orf12	BD	NA	NA	NA	NA	NA
Astrocyte	CACNG7	BD	NA	NA	NA	NA	NA
Astrocyte	CALR	BD	NA	NA	NA	NA	NA
Astrocyte	CAPN12	BD	NA	NA	NA	NA	NA
Astrocyte	CAPS	BD	NA	NA	NA	NA	NA
Astrocyte	CATSPERD	BD	NA	NA	NA	NA	NA
Astrocyte	CATSPERG	BD	NA	NA	NA	NA	NA
Astrocyte	CBARP	BD	NA	NA	NA	NA	NA
Astrocyte	CCDC61	BD	NA	NA	NA	NA	NA
Astrocyte	CCDC8	BD	NA	NA	NA	NA	NA
Astrocyte	CCDC9	BD	NA	NA	NA	NA	NA
Astrocyte	CCER2	BD	NA	NA	NA	NA	NA
Astrocyte	CCNE1	BD	NA	NA	NA	NA	NA
Astrocyte	CEACAM1	BD	NA	NA	NA	NA	NA
Astrocyte	CERS4	BD	NA	NA	NA	NA	NA
Astrocyte	CIRBP	BD	NA	NA	NA	NA	NA
Astrocyte	CLC	BD	NA	NA	NA	NA	NA
Astrocyte	CNOT3	BD	NA	NA	NA	NA	NA
Astrocyte	CYP4F22	BD	NA	NA	NA	NA	NA
Astrocyte	DAND5	BD	NA	NA	NA	NA	NA
Astrocyte	DHX34	BD	NA	NA	NA	NA	NA
Astrocyte	DMPK	BD	NA	NA	NA	NA	NA
Astrocyte	DMWD	BD	NA	NA	NA	NA	NA
Astrocyte	DNAAF3	BD	NA	NA	NA	NA	NA
Astrocyte	DNASE2	BD	NA	NA	NA	NA	NA
Astrocyte	DUS3L	BD	NA	NA	NA	NA	NA
Astrocyte	DYRK1B	BD	NA	NA	NA	NA	NA
Astrocyte	EFNA2	BD	NA	NA	NA	NA	NA
Astrocyte	EHD2	BD	NA	NA	NA	NA	NA
Astrocyte	ELL	BD	NA	NA	NA	NA	NA
Astrocyte	EPS15L1	BD	NA	NA	NA	NA	NA
Astrocyte	ERCC2	BD	NA	NA	NA	NA	NA
Astrocyte	ERVK-28	BD	NA	NA	NA	NA	NA
Astrocyte	EXOC3L2	BD	NA	NA	NA	NA	NA
Astrocyte	FBN3	BD	NA	NA	NA	NA	NA
Astrocyte	FBXO17	BD	NA	NA	NA	NA	NA
Astrocyte	FBXO27	BD	NA	NA	NA	NA	NA
Astrocyte	FBXO46	BD	NA	NA	NA	NA	NA
Astrocyte	FBXW9	BD	NA	NA	NA	NA	NA
Astrocyte	FKRP	BD	NA	NA	NA	NA	NA
Astrocyte	FXYD1	BD	NA	NA	NA	NA	NA
Astrocyte	FXYD3	BD	NA	NA	NA	NA	NA
Astrocyte	GCDH	BD	NA	NA	NA	NA	NA
Astrocyte	GDF15	BD	NA	NA	NA	NA	NA
Astrocyte	GP6	BD	NA	NA	NA	NA	NA
Astrocyte	GPR108	BD	NA	NA	NA	NA	NA
Astrocyte	GRAMD1A	BD	NA	NA	NA	NA	NA
Astrocyte	HIF3A	BD	NA	NA	NA	NA	NA
Astrocyte	HKR1	BD	NA	NA	NA	NA	NA
Astrocyte	HNRNPL	BD	NA	NA	NA	NA	NA
Astrocyte	HNRNPM	BD	NA	NA	NA	NA	NA
Astrocyte	HNRNPUL1	BD	NA	NA	NA	NA	NA
Astrocyte	HOOK2	BD	NA	NA	NA	NA	NA
Astrocyte	HPN	BD	NA	NA	NA	NA	NA
Astrocyte	IGFL4	BD	NA	NA	NA	NA	NA
Astrocyte	IL12RB1	BD	NA	NA	NA	NA	NA
Astrocyte	INSR	BD	NA	NA	NA	NA	NA
Astrocyte	IQCN	BD	NA	NA	NA	NA	NA
Astrocyte	JUNB	BD	NA	NA	NA	NA	NA
Astrocyte	KANK3	BD	NA	NA	NA	NA	NA
Astrocyte	KHSRP	BD	NA	NA	NA	NA	NA
Astrocyte	KMT5C	BD	NA	NA	NA	NA	NA
Astrocyte	KPTN	BD	NA	NA	NA	NA	NA
Astrocyte	LENG8	BD	NA	NA	NA	NA	NA
Astrocyte	LENG9	BD	NA	NA	NA	NA	NA
Astrocyte	LGALS4	BD	NA	NA	NA	NA	NA
Astrocyte	LGI4	BD	NA	NA	NA	NA	NA
Astrocyte	LINC00662	BD	NA	NA	NA	NA	NA
Astrocyte	LINC00663	BD	NA	NA	NA	NA	NA
Astrocyte	LINC00906	BD	NA	NA	NA	NA	NA
Astrocyte	LINC01532	BD	NA	NA	NA	NA	NA
Astrocyte	LINC01535	BD	NA	NA	NA	NA	NA
Astrocyte	LONP1	BD	NA	NA	NA	NA	NA
Astrocyte	MAN2B1	BD	NA	NA	NA	NA	NA
Astrocyte	MAP4K1	BD	NA	NA	NA	NA	NA
Astrocyte	2002-03-01	BD	NA	NA	NA	NA	NA
Astrocyte	MED16	BD	NA	NA	NA	NA	NA
Astrocyte	MIDN	BD	NA	NA	NA	NA	NA
Astrocyte	MLLT1	BD	NA	NA	NA	NA	NA
Astrocyte	MPV17L2	BD	NA	NA	NA	NA	NA
Astrocyte	NACC1	BD	NA	NA	NA	NA	NA
Astrocyte	NFIX	BD	NA	NA	NA	NA	NA
Astrocyte	NFKBIB	BD	NA	NA	NA	NA	NA
Astrocyte	NLRP7	BD	NA	NA	NA	NA	NA
Astrocyte	NOTCH3	BD	NA	NA	NA	NA	NA
Astrocyte	OLFM2	BD	NA	NA	NA	NA	NA
Astrocyte	PAK4	BD	NA	NA	NA	NA	NA
Astrocyte	PEX11G	BD	NA	NA	NA	NA	NA
Astrocyte	PGLYRP2	BD	NA	NA	NA	NA	NA
Astrocyte	PGPEP1	BD	NA	NA	NA	NA	NA
Astrocyte	PLEKHF1	BD	NA	NA	NA	NA	NA
Astrocyte	PLEKHG2	BD	NA	NA	NA	NA	NA
Astrocyte	PPP1R12C	BD	NA	NA	NA	NA	NA
Astrocyte	PPP1R13L	BD	NA	NA	NA	NA	NA
Astrocyte	PPP5C	BD	NA	NA	NA	NA	NA
Astrocyte	PPP5D1	BD	NA	NA	NA	NA	NA
Astrocyte	PPP6R1	BD	NA	NA	NA	NA	NA
Astrocyte	PRAM1	BD	NA	NA	NA	NA	NA
Astrocyte	PRKD2	BD	NA	NA	NA	NA	NA
Astrocyte	PRPF31	BD	NA	NA	NA	NA	NA
Astrocyte	PRR22	BD	NA	NA	NA	NA	NA
Astrocyte	PTPRS	BD	NA	NA	NA	NA	NA
Astrocyte	QPCTL	BD	NA	NA	NA	NA	NA
Astrocyte	RANBP3	BD	NA	NA	NA	NA	NA
Astrocyte	RDH13	BD	NA	NA	NA	NA	NA
Astrocyte	RFX2	BD	NA	NA	NA	NA	NA
Astrocyte	RNASEH2A	BD	NA	NA	NA	NA	NA
Astrocyte	RSPH6A	BD	NA	NA	NA	NA	NA
Astrocyte	RYR1	BD	NA	NA	NA	NA	NA
Astrocyte	SAFB	BD	NA	NA	NA	NA	NA
Astrocyte	SAFB2	BD	NA	NA	NA	NA	NA
Astrocyte	SAMD4B	BD	NA	NA	NA	NA	NA
Astrocyte	SBNO2	BD	NA	NA	NA	NA	NA
Astrocyte	SIPA1L3	BD	NA	NA	NA	NA	NA
Astrocyte	SIX5	BD	NA	NA	NA	NA	NA
Astrocyte	SLC1A5	BD	NA	NA	NA	NA	NA
Astrocyte	SLC25A23	BD	NA	NA	NA	NA	NA
Astrocyte	SLC25A41	BD	NA	NA	NA	NA	NA
Astrocyte	SPRED3	BD	NA	NA	NA	NA	NA
Astrocyte	SSC5D	BD	NA	NA	NA	NA	NA
Astrocyte	STK11	BD	NA	NA	NA	NA	NA
Astrocyte	SUPT5H	BD	NA	NA	NA	NA	NA
Astrocyte	SYCE2	BD	NA	NA	NA	NA	NA
Astrocyte	SYMPK	BD	NA	NA	NA	NA	NA
Astrocyte	TINCR	BD	NA	NA	NA	NA	NA
Astrocyte	TMC4	BD	NA	NA	NA	NA	NA
Astrocyte	TMEM238	BD	NA	NA	NA	NA	NA
Astrocyte	TMEM259	BD	NA	NA	NA	NA	NA
Astrocyte	TMEM86B	BD	NA	NA	NA	NA	NA
Astrocyte	TNFSF14	BD	NA	NA	NA	NA	NA
Astrocyte	TNNT1	BD	NA	NA	NA	NA	NA
Astrocyte	TNPO2	BD	NA	NA	NA	NA	NA
Astrocyte	TRIP10	BD	NA	NA	NA	NA	NA
Astrocyte	TRMT1	BD	NA	NA	NA	NA	NA
Astrocyte	TSEN34	BD	NA	NA	NA	NA	NA
Astrocyte	TTYH1	BD	NA	NA	NA	NA	NA
Astrocyte	URI1	BD	NA	NA	NA	NA	NA
Astrocyte	WDR18	BD	NA	NA	NA	NA	NA
Astrocyte	WIZ	BD	NA	NA	NA	NA	NA
Astrocyte	ZBTB45	BD	NA	NA	NA	NA	NA
Astrocyte	ZFP30	BD	NA	NA	NA	NA	NA
Astrocyte	ZFP36	BD	NA	NA	NA	NA	NA
Astrocyte	ZNF121	BD	NA	NA	NA	NA	NA
Astrocyte	ZNF135	BD	NA	NA	NA	NA	NA
Astrocyte	ZNF136	BD	NA	NA	NA	NA	NA
Astrocyte	ZNF146	BD	NA	NA	NA	NA	NA
Astrocyte	ZNF160	BD	NA	NA	NA	NA	NA
Astrocyte	ZNF181	BD	NA	NA	NA	NA	NA
Astrocyte	ZNF20	BD	NA	NA	NA	NA	NA
Astrocyte	ZNF254	BD	NA	NA	NA	NA	NA
Astrocyte	ZNF274	BD	NA	NA	NA	NA	NA
Astrocyte	ZNF28	BD	NA	NA	NA	NA	NA
Astrocyte	ZNF30	BD	NA	NA	NA	NA	NA
Astrocyte	ZNF317	BD	NA	NA	NA	NA	NA
Astrocyte	ZNF324B	BD	NA	NA	NA	NA	NA
Astrocyte	ZNF329	BD	NA	NA	NA	NA	NA
Astrocyte	ZNF331	BD	NA	NA	NA	NA	NA
Astrocyte	ZNF347	BD	NA	NA	NA	NA	NA
Astrocyte	ZNF382	BD	NA	NA	NA	NA	NA
Astrocyte	ZNF414	BD	NA	NA	NA	NA	NA
Astrocyte	ZNF415	BD	NA	NA	NA	NA	NA
Astrocyte	ZNF420	BD	NA	NA	NA	NA	NA
Astrocyte	ZNF426	BD	NA	NA	NA	NA	NA
Astrocyte	ZNF426-DT	BD	NA	NA	NA	NA	NA
Astrocyte	ZNF433	BD	NA	NA	NA	NA	NA
Astrocyte	ZNF439	BD	NA	NA	NA	NA	NA
Astrocyte	ZNF44	BD	NA	NA	NA	NA	NA
Astrocyte	ZNF440	BD	NA	NA	NA	NA	NA
Astrocyte	ZNF441	BD	NA	NA	NA	NA	NA
Astrocyte	ZNF442	BD	NA	NA	NA	NA	NA
Astrocyte	ZNF446	BD	NA	NA	NA	NA	NA
Astrocyte	ZNF461	BD	NA	NA	NA	NA	NA
Astrocyte	ZNF490	BD	NA	NA	NA	NA	NA
Astrocyte	ZNF491	BD	NA	NA	NA	NA	NA
Astrocyte	ZNF497	BD	NA	NA	NA	NA	NA
Astrocyte	ZNF525	BD	NA	NA	NA	NA	NA
Astrocyte	ZNF527	BD	NA	NA	NA	NA	NA
Astrocyte	ZNF529	BD	NA	NA	NA	NA	NA
Astrocyte	ZNF540	BD	NA	NA	NA	NA	NA
Astrocyte	ZNF541	BD	NA	NA	NA	NA	NA
Astrocyte	ZNF546	BD	NA	NA	NA	NA	NA
Astrocyte	ZNF552	BD	NA	NA	NA	NA	NA
Astrocyte	ZNF557	BD	NA	NA	NA	NA	NA
Astrocyte	ZNF558	BD	NA	NA	NA	NA	NA
Astrocyte	ZNF559-ZNF177	BD	NA	NA	NA	NA	NA
Astrocyte	ZNF562	BD	NA	NA	NA	NA	NA
Astrocyte	ZNF563	BD	NA	NA	NA	NA	NA
Astrocyte	ZNF567	BD	NA	NA	NA	NA	NA
Astrocyte	ZNF569	BD	NA	NA	NA	NA	NA
Astrocyte	ZNF570	BD	NA	NA	NA	NA	NA
Astrocyte	ZNF571	BD	NA	NA	NA	NA	NA
Astrocyte	ZNF573	BD	NA	NA	NA	NA	NA
Astrocyte	ZNF584	BD	NA	NA	NA	NA	NA
Astrocyte	ZNF585B	BD	NA	NA	NA	NA	NA
Astrocyte	ZNF587	BD	NA	NA	NA	NA	NA
Astrocyte	ZNF599	BD	NA	NA	NA	NA	NA
Astrocyte	ZNF600	BD	NA	NA	NA	NA	NA
Astrocyte	ZNF665	BD	NA	NA	NA	NA	NA
Astrocyte	ZNF677	BD	NA	NA	NA	NA	NA
Astrocyte	ZNF681	BD	NA	NA	NA	NA	NA
Astrocyte	ZNF69	BD	NA	NA	NA	NA	NA
Astrocyte	ZNF699	BD	NA	NA	NA	NA	NA
Astrocyte	ZNF726	BD	NA	NA	NA	NA	NA
Astrocyte	ZNF761	BD	NA	NA	NA	NA	NA
Astrocyte	ZNF763	BD	NA	NA	NA	NA	NA
Astrocyte	ZNF765	BD	NA	NA	NA	NA	NA
Astrocyte	ZNF780A	BD	NA	NA	NA	NA	NA
Astrocyte	ZNF780B	BD	NA	NA	NA	NA	NA
Astrocyte	ZNF791	BD	NA	NA	NA	NA	NA
Astrocyte	ZNF792	BD	NA	NA	NA	NA	NA
Astrocyte	ZNF793	BD	NA	NA	NA	NA	NA
Astrocyte	ZNF813	BD	NA	NA	NA	NA	NA
Astrocyte	ZNF823	BD	NA	NA	NA	NA	NA
Astrocyte	ZNF83	BD	NA	NA	NA	NA	NA
Astrocyte	ZNF837	BD	NA	NA	NA	NA	NA
Astrocyte	ZNF844	BD	NA	NA	NA	NA	NA
Astrocyte	ZNF845	BD	NA	NA	NA	NA	NA
Astrocyte	ZNF846	BD	NA	NA	NA	NA	NA
Astrocyte	ZNF85	BD	NA	NA	NA	NA	NA
Astrocyte	ZSCAN1	BD	NA	NA	NA	NA	NA
Astrocyte	ZSCAN18	BD	NA	NA	NA	NA	NA
Astrocyte	ZSCAN22	BD	NA	NA	NA	NA	NA
Astrocyte	AC008758.6	MD	0.0955651	0.196482	NA	NA	NA
Astrocyte	AC010636.2	MD	NA	NA	NA	NA	NA
Astrocyte	AC011462.2	MD	0.0402146	0.252435	NA	NA	NA
Astrocyte	CEACAM1	MD	NA	NA	NA	NA	NA
Astrocyte	DNAAF3	MD	NA	NA	NA	NA	NA
Astrocyte	LINC00663	MD	NA	NA	NA	NA	NA
Astrocyte	PIAS4	MD	NA	NA	NA	NA	NA
Astrocyte	PNKP	MD	NA	NA	NA	NA	NA
Astrocyte	SIPA1L3	MD	NA	NA	NA	NA	NA
Astrocyte	ZNF146	MD	NA	NA	NA	NA	NA
Astrocyte	ZNF324B	MD	NA	NA	NA	NA	NA
Astrocyte	ZNF429	MD	-0.4358	0.22991	NA	NA	NA
Astrocyte	ZNF587	MD	NA	NA	NA	NA	NA
Astrocyte	ZNF85	MD	NA	NA	NA	NA	NA
Astrocyte	AC008758.6	SZ	0.102811	0.239608	NA	NA	NA
Astrocyte	AC010636.2	SZ	NA	NA	NA	NA	NA
Astrocyte	AC073534.2	SZ	0.281975	0.431092	NA	NA	NA
Astrocyte	CEACAM1	SZ	NA	NA	NA	NA	NA
Astrocyte	DNAAF3	SZ	NA	NA	NA	NA	NA
Astrocyte	FAM83E	SZ	-0.142611	0.249761	NA	NA	NA
Astrocyte	GATAD2A	SZ	-0.307605	NA	NA	NA	NA
Astrocyte	ICAM1	SZ	NA	NA	NA	NA	NA
Astrocyte	LINC00663	SZ	NA	NA	NA	NA	NA
Astrocyte	PSG9	SZ	NA	NA	NA	NA	NA
Astrocyte	SIPA1L3	SZ	NA	NA	NA	NA	NA
Astrocyte	SUGP2	SZ	-0.00718028	0.241384	NA	NA	NA
Astrocyte	ZNF100	SZ	-0.452619	0.218105	NA	NA	NA
Astrocyte	ZNF146	SZ	NA	NA	NA	NA	NA
Astrocyte	ZNF324B	SZ	NA	NA	NA	NA	NA
Astrocyte	ZNF429	SZ	-0.331936	0.239287	NA	NA	NA
Astrocyte	ZNF587	SZ	NA	NA	NA	NA	NA
Astrocyte	ZNF682	SZ	-0.868624	NA	NA	NA	NA
Astrocyte	ZNF85	SZ	NA	NA	NA	NA	NA
Astrocyte	AAR2	MS	NA	NA	NA	NA	NA
Astrocyte	ACSS1	MS	NA	NA	NA	NA	NA
Astrocyte	ADAM33	MS	NA	NA	NA	NA	NA
Astrocyte	ADRA1D	MS	NA	NA	NA	NA	NA
Astrocyte	AL035252.3	MS	NA	NA	NA	NA	NA
Astrocyte	AL035420.1	MS	NA	NA	NA	NA	NA
Astrocyte	AL080312.2	MS	NA	NA	NA	NA	NA
Astrocyte	AL121757.1	MS	NA	NA	NA	NA	NA
Astrocyte	AL132655.2	MS	NA	NA	NA	NA	NA
Astrocyte	AL354824.1	MS	NA	NA	NA	NA	NA
Astrocyte	ANKEF1	MS	NA	NA	NA	NA	NA
Astrocyte	AP5S1	MS	NA	NA	NA	NA	NA
Astrocyte	APCDD1L	MS	NA	NA	NA	NA	NA
Astrocyte	ASXL1	MS	NA	NA	NA	NA	NA
Astrocyte	ATRN	MS	NA	NA	NA	NA	NA
Astrocyte	AURKA	MS	NA	NA	NA	NA	NA
Astrocyte	BCL2L1	MS	NA	NA	NA	NA	NA
Astrocyte	BMP2	MS	NA	NA	NA	NA	NA
Astrocyte	C20orf194	MS	NA	NA	NA	NA	NA
Astrocyte	CDC25B	MS	NA	NA	NA	NA	NA
Astrocyte	CDH26	MS	NA	NA	NA	NA	NA
Astrocyte	CDH4	MS	NA	NA	NA	NA	NA
Astrocyte	CDS2	MS	NA	NA	NA	NA	NA
Astrocyte	CEP250	MS	NA	NA	NA	NA	NA
Astrocyte	CFAP61	MS	NA	NA	NA	NA	NA
Astrocyte	CNBD2	MS	NA	NA	NA	NA	NA
Astrocyte	CPNE1	MS	NA	NA	NA	NA	NA
Astrocyte	CRLS1	MS	NA	NA	NA	NA	NA
Astrocyte	CRNKL1	MS	NA	NA	NA	NA	NA
Astrocyte	CSTF1	MS	NA	NA	NA	NA	NA
Astrocyte	DDRGK1	MS	NA	NA	NA	NA	NA
Astrocyte	DLGAP4	MS	NA	NA	NA	NA	NA
Astrocyte	DUSP15	MS	NA	NA	NA	NA	NA
Astrocyte	EDEM2	MS	NA	NA	NA	NA	NA
Astrocyte	EIF6	MS	NA	NA	NA	NA	NA
Astrocyte	EPB41L1	MS	NA	NA	NA	NA	NA
Astrocyte	ERGIC3	MS	NA	NA	NA	NA	NA
Astrocyte	ESF1	MS	NA	NA	NA	NA	NA
Astrocyte	FAM182B	MS	NA	NA	NA	NA	NA
Astrocyte	FAM217B	MS	NA	NA	NA	NA	NA
Astrocyte	FITM2	MS	NA	NA	NA	NA	NA
Astrocyte	GDF5	MS	NA	NA	NA	NA	NA
Astrocyte	GINS1	MS	NA	NA	NA	NA	NA
Astrocyte	GPCPD1	MS	NA	NA	NA	NA	NA
Astrocyte	HM13	MS	NA	NA	NA	NA	NA
Astrocyte	ID1	MS	NA	NA	NA	NA	NA
Astrocyte	ITPA	MS	NA	NA	NA	NA	NA
Astrocyte	JAG1	MS	NA	NA	NA	NA	NA
Astrocyte	KIZ	MS	NA	NA	NA	NA	NA
Astrocyte	LINC00653	MS	NA	NA	NA	NA	NA
Astrocyte	LINC00654	MS	NA	NA	NA	NA	NA
Astrocyte	LINC00658	MS	NA	NA	NA	NA	NA
Astrocyte	LINC00687	MS	NA	NA	NA	NA	NA
Astrocyte	MAVS	MS	NA	NA	NA	NA	NA
Astrocyte	MIR646HG	MS	NA	NA	NA	NA	NA
Astrocyte	MMP24	MS	NA	NA	NA	NA	NA
Astrocyte	MMP24OS	MS	NA	NA	NA	NA	NA
Astrocyte	NANP	MS	NA	NA	NA	NA	NA
Astrocyte	NDUFAF5	MS	NA	NA	NA	NA	NA
Astrocyte	NELFCD	MS	NA	NA	NA	NA	NA
Astrocyte	NFS1	MS	NA	NA	NA	NA	NA
Astrocyte	NINL	MS	NA	NA	NA	NA	NA
Astrocyte	NPEPL1	MS	NA	NA	NA	NA	NA
Astrocyte	PABPC1L	MS	NA	NA	NA	NA	NA
Astrocyte	PANK2	MS	NA	NA	NA	NA	NA
Astrocyte	PDRG1	MS	NA	NA	NA	NA	NA
Astrocyte	PHACTR3	MS	NA	NA	NA	NA	NA
Astrocyte	PHF20	MS	NA	NA	NA	NA	NA
Astrocyte	PIGU	MS	NA	NA	NA	NA	NA
Astrocyte	PLAGL2	MS	NA	NA	NA	NA	NA
Astrocyte	PLCB1	MS	NA	NA	NA	NA	NA
Astrocyte	POFUT1	MS	NA	NA	NA	NA	NA
Astrocyte	PPP1R3D	MS	NA	NA	NA	NA	NA
Astrocyte	PROCR	MS	NA	NA	NA	NA	NA
Astrocyte	PYGB	MS	NA	NA	NA	NA	NA
Astrocyte	RALGAPA2	MS	NA	NA	NA	NA	NA
Astrocyte	RBM39	MS	NA	NA	NA	NA	NA
Astrocyte	RIN2	MS	NA	NA	NA	NA	NA
Astrocyte	RNF24	MS	NA	NA	NA	NA	NA
Astrocyte	SEC23B	MS	NA	NA	NA	NA	NA
Astrocyte	SHLD1	MS	NA	NA	NA	NA	NA
Astrocyte	SLA2	MS	NA	NA	NA	NA	NA
Astrocyte	SLC23A2	MS	NA	NA	NA	NA	NA
Astrocyte	SLC24A3	MS	NA	NA	NA	NA	NA
Astrocyte	SLC4A11	MS	NA	NA	NA	NA	NA
Astrocyte	SLX4IP	MS	NA	NA	NA	NA	NA
Astrocyte	SMOX	MS	NA	NA	NA	NA	NA
Astrocyte	SPAG4	MS	NA	NA	NA	NA	NA
Astrocyte	SPATA2	MS	NA	NA	NA	NA	NA
Astrocyte	SPTLC3	MS	NA	NA	NA	NA	NA
Astrocyte	STX16	MS	NA	NA	NA	NA	NA
Astrocyte	STX16-NPEPL1	MS	NA	NA	NA	NA	NA
Astrocyte	SYCP2	MS	NA	NA	NA	NA	NA
Astrocyte	TASP1	MS	NA	NA	NA	NA	NA
Astrocyte	TGIF2-RAB5IF	MS	NA	NA	NA	NA	NA
Astrocyte	TM9SF4	MS	NA	NA	NA	NA	NA
Astrocyte	TP53RK	MS	NA	NA	NA	NA	NA
Astrocyte	TRPC4AP	MS	NA	NA	NA	NA	NA
Astrocyte	TTLL9	MS	NA	NA	NA	NA	NA
Astrocyte	UBOX5	MS	NA	NA	NA	NA	NA
Astrocyte	UQCC1	MS	NA	NA	NA	NA	NA
Astrocyte	VAPB	MS	NA	NA	NA	NA	NA
Astrocyte	VSX1	MS	NA	NA	NA	NA	NA
Astrocyte	WFDC10B	MS	-0.118335	0.213143	NA	NA	NA
Astrocyte	ZNF337	MS	NA	NA	NA	NA	NA
Astrocyte	AAR2	PD	NA	NA	NA	NA	NA
Astrocyte	ACTR5	PD	NA	NA	NA	NA	NA
Astrocyte	ADRA1D	PD	NA	NA	NA	NA	NA
Astrocyte	AL035071.1	PD	NA	NA	NA	NA	NA
Astrocyte	AL035420.1	PD	NA	NA	NA	NA	NA
Astrocyte	AL121757.1	PD	NA	NA	NA	NA	NA
Astrocyte	AL122058.1	PD	NA	NA	NA	NA	NA
Astrocyte	AL132655.2	PD	NA	NA	NA	NA	NA
Astrocyte	AL137077.2	PD	NA	NA	NA	NA	NA
Astrocyte	APCDD1L	PD	NA	NA	NA	NA	NA
Astrocyte	AURKA	PD	NA	NA	NA	NA	NA
Astrocyte	BMP7	PD	NA	NA	NA	NA	NA
Astrocyte	C20orf194	PD	-0.371791	0.300554	NA	NA	NA
Astrocyte	CASS4	PD	NA	NA	NA	NA	NA
Astrocyte	CDH26	PD	NA	NA	NA	NA	NA
Astrocyte	CDH4	PD	NA	NA	NA	NA	NA
Astrocyte	CDK5RAP1	PD	NA	NA	NA	NA	NA
Astrocyte	CDS2	PD	NA	NA	NA	NA	NA
Astrocyte	CEP250	PD	NA	NA	NA	NA	NA
Astrocyte	CHD6	PD	NA	NA	NA	NA	NA
Astrocyte	CNBD2	PD	NA	NA	NA	NA	NA
Astrocyte	CPNE1	PD	NA	NA	NA	NA	NA
Astrocyte	CST3	PD	NA	NA	NA	NA	NA
Astrocyte	CSTF1	PD	NA	NA	NA	NA	NA
Astrocyte	DHX35	PD	NA	NA	NA	NA	NA
Astrocyte	DLGAP4	PD	NA	NA	NA	NA	NA
Astrocyte	DNMT3B	PD	NA	NA	NA	NA	NA
Astrocyte	EFCAB8	PD	NA	NA	NA	NA	NA
Astrocyte	EPB41L1	PD	NA	NA	NA	NA	NA
Astrocyte	ERGIC3	PD	NA	NA	NA	NA	NA
Astrocyte	FAM182B	PD	NA	NA	NA	NA	NA
Astrocyte	FAM217B	PD	NA	NA	NA	NA	NA
Astrocyte	GCNT7	PD	NA	NA	NA	NA	NA
Astrocyte	GDF5	PD	NA	NA	NA	NA	NA
Astrocyte	GPCPD1	PD	NA	NA	NA	NA	NA
Astrocyte	KIF16B	PD	NA	NA	NA	NA	NA
Astrocyte	LINC00653	PD	NA	NA	NA	NA	NA
Astrocyte	LINC00654	PD	NA	NA	NA	NA	NA
Astrocyte	LINC00658	PD	NA	NA	NA	NA	NA
Astrocyte	LINC01431	PD	NA	NA	NA	NA	NA
Astrocyte	LINC01524	PD	NA	NA	NA	NA	NA
Astrocyte	LPIN3	PD	NA	NA	NA	NA	NA
Astrocyte	LSM14B	PD	NA	NA	NA	NA	NA
Astrocyte	MAPRE1	PD	NA	NA	NA	NA	NA
Astrocyte	MGME1	PD	NA	NA	NA	NA	NA
Astrocyte	MTG2	PD	NA	NA	NA	NA	NA
Astrocyte	NANP	PD	NA	NA	NA	NA	NA
Astrocyte	NFATC2	PD	NA	NA	NA	NA	NA
Astrocyte	NFS1	PD	NA	NA	NA	NA	NA
Astrocyte	NINL	PD	NA	NA	NA	NA	NA
Astrocyte	NPEPL1	PD	NA	NA	NA	NA	NA
Astrocyte	OSBPL2	PD	NA	NA	NA	NA	NA
Astrocyte	OVOL2	PD	NA	NA	NA	NA	NA
Astrocyte	PHACTR3	PD	NA	NA	NA	NA	NA
Astrocyte	PHF20	PD	NA	NA	NA	NA	NA
Astrocyte	PLCB1	PD	NA	NA	NA	NA	NA
Astrocyte	PLCG1	PD	NA	NA	NA	NA	NA
Astrocyte	PPP1R3D	PD	NA	NA	NA	NA	NA
Astrocyte	RAB22A	PD	NA	NA	NA	NA	NA
Astrocyte	RAE1	PD	NA	NA	NA	NA	NA
Astrocyte	RALGAPA2	PD	NA	NA	NA	NA	NA
Astrocyte	RBBP9	PD	NA	NA	NA	NA	NA
Astrocyte	RBM38	PD	NA	NA	NA	NA	NA
Astrocyte	RIN2	PD	NA	NA	NA	NA	NA
Astrocyte	RRBP1	PD	NA	NA	NA	NA	NA
Astrocyte	RTF2	PD	NA	NA	NA	NA	NA
Astrocyte	SHLD1	PD	NA	NA	NA	NA	NA
Astrocyte	SLA2	PD	NA	NA	NA	NA	NA
Astrocyte	SLC23A2	PD	NA	NA	NA	NA	NA
Astrocyte	SNX5	PD	NA	NA	NA	NA	NA
Astrocyte	SPAG4	PD	NA	NA	NA	NA	NA
Astrocyte	SPTLC3	PD	NA	NA	NA	NA	NA
Astrocyte	SS18L1	PD	NA	NA	NA	NA	NA
Astrocyte	STX16	PD	NA	NA	NA	NA	NA
Astrocyte	STX16-NPEPL1	PD	NA	NA	NA	NA	NA
Astrocyte	SYCP2	PD	NA	NA	NA	NA	NA
Astrocyte	TAF4	PD	NA	NA	NA	NA	NA
Astrocyte	TFAP2C	PD	NA	NA	NA	NA	NA
Astrocyte	TGIF2-RAB5IF	PD	NA	NA	NA	NA	NA
Astrocyte	TOP1	PD	NA	NA	NA	NA	NA
Astrocyte	TP53RK	PD	NA	NA	NA	NA	NA
Astrocyte	UQCC1	PD	NA	NA	NA	NA	NA
Astrocyte	VAPB	PD	NA	NA	NA	NA	NA
Astrocyte	WFDC10B	PD	0.818978	0.536242	NA	NA	NA
Astrocyte	ZFP64	PD	NA	NA	NA	NA	NA
Astrocyte	ZHX3	PD	NA	NA	NA	NA	NA
Astrocyte	ZNF133	PD	NA	NA	NA	NA	NA
Astrocyte	ZNF337	PD	NA	NA	NA	NA	NA
Astrocyte	AAR2	BD	NA	NA	NA	NA	NA
Astrocyte	ACSS1	BD	NA	NA	NA	NA	NA
Astrocyte	AL035071.1	BD	NA	NA	NA	NA	NA
Astrocyte	AL035252.3	BD	NA	NA	NA	NA	NA
Astrocyte	AL035420.1	BD	NA	NA	NA	NA	NA
Astrocyte	AL080312.2	BD	NA	NA	NA	NA	NA
Astrocyte	AL122058.1	BD	NA	NA	NA	NA	NA
Astrocyte	AL133325.3	BD	NA	NA	NA	NA	NA
Astrocyte	ARFGAP1	BD	NA	NA	NA	NA	NA
Astrocyte	ARFGEF2	BD	NA	NA	NA	NA	NA
Astrocyte	ASXL1	BD	NA	NA	NA	NA	NA
Astrocyte	AURKA	BD	NA	NA	NA	NA	NA
Astrocyte	B4GALT5	BD	NA	NA	NA	NA	NA
Astrocyte	BMP2	BD	NA	NA	NA	NA	NA
Astrocyte	BMP7	BD	NA	NA	NA	NA	NA
Astrocyte	C20orf194	BD	0.191307	NA	NA	NA	NA
Astrocyte	C20orf203	BD	NA	NA	NA	NA	NA
Astrocyte	C20orf204	BD	NA	NA	NA	NA	NA
Astrocyte	CASS4	BD	NA	NA	NA	NA	NA
Astrocyte	CEBPB	BD	NA	NA	NA	NA	NA
Astrocyte	CEP250	BD	NA	NA	NA	NA	NA
Astrocyte	CFAP61	BD	NA	NA	NA	NA	NA
Astrocyte	CNBD2	BD	NA	NA	NA	NA	NA
Astrocyte	CPNE1	BD	NA	NA	NA	NA	NA
Astrocyte	CRLS1	BD	NA	NA	NA	NA	NA
Astrocyte	CRNKL1	BD	NA	NA	NA	NA	NA
Astrocyte	CSTF1	BD	NA	NA	NA	NA	NA
Astrocyte	DDRGK1	BD	NA	NA	NA	NA	NA
Astrocyte	DDX27	BD	NA	NA	NA	NA	NA
Astrocyte	DLGAP4	BD	NA	NA	NA	NA	NA
Astrocyte	DUSP15	BD	NA	NA	NA	NA	NA
Astrocyte	DZANK1	BD	NA	NA	NA	NA	NA
Astrocyte	EFCAB8	BD	NA	NA	NA	NA	NA
Astrocyte	EPB41L1	BD	NA	NA	NA	NA	NA
Astrocyte	ERGIC3	BD	NA	NA	NA	NA	NA
Astrocyte	ESF1	BD	NA	NA	NA	NA	NA
Astrocyte	FAM182B	BD	NA	NA	NA	NA	NA
Astrocyte	GCNT7	BD	NA	NA	NA	NA	NA
Astrocyte	GDF5	BD	NA	NA	NA	NA	NA
Astrocyte	GINS1	BD	NA	NA	NA	NA	NA
Astrocyte	IFT52	BD	NA	NA	NA	NA	NA
Astrocyte	ITPA	BD	NA	NA	NA	NA	NA
Astrocyte	KIZ	BD	NA	NA	NA	NA	NA
Astrocyte	LINC00266-1	BD	NA	NA	NA	NA	NA
Astrocyte	LINC00653	BD	NA	NA	NA	NA	NA
Astrocyte	LINC00687	BD	NA	NA	NA	NA	NA
Astrocyte	LINC01270	BD	NA	NA	NA	NA	NA
Astrocyte	LINC01273	BD	NA	NA	NA	NA	NA
Astrocyte	LINC01431	BD	NA	NA	NA	NA	NA
Astrocyte	LINC01726	BD	NA	NA	NA	NA	NA
Astrocyte	LINC01727	BD	NA	NA	NA	NA	NA
Astrocyte	LINC01754	BD	NA	NA	NA	NA	NA
Astrocyte	MCM8	BD	NA	NA	NA	NA	NA
Astrocyte	MGME1	BD	NA	NA	NA	NA	NA
Astrocyte	NANP	BD	NA	NA	NA	NA	NA
Astrocyte	NCOA3	BD	NA	NA	NA	NA	NA
Astrocyte	NDUFAF5	BD	NA	NA	NA	NA	NA
Astrocyte	NFS1	BD	NA	NA	NA	NA	NA
Astrocyte	NINL	BD	NA	NA	NA	NA	NA
Astrocyte	NKAIN4	BD	NA	NA	NA	NA	NA
Astrocyte	NKX2-2	BD	NA	NA	NA	NA	NA
Astrocyte	OVOL2	BD	NA	NA	NA	NA	NA
Astrocyte	PCMTD2	BD	NA	NA	NA	NA	NA
Astrocyte	PDRG1	BD	NA	NA	NA	NA	NA
Astrocyte	PHF20	BD	NA	NA	NA	NA	NA
Astrocyte	PLAGL2	BD	NA	NA	NA	NA	NA
Astrocyte	POFUT1	BD	NA	NA	NA	NA	NA
Astrocyte	POLR3F	BD	NA	NA	NA	NA	NA
Astrocyte	PREX1	BD	NA	NA	NA	NA	NA
Astrocyte	PRPF6	BD	NA	NA	NA	NA	NA
Astrocyte	PYGB	BD	NA	NA	NA	NA	NA
Astrocyte	RAE1	BD	NA	NA	NA	NA	NA
Astrocyte	RALGAPA2	BD	NA	NA	NA	NA	NA
Astrocyte	RBBP9	BD	NA	NA	NA	NA	NA
Astrocyte	RBM38	BD	NA	NA	NA	NA	NA
Astrocyte	RBM39	BD	NA	NA	NA	NA	NA
Astrocyte	RIN2	BD	NA	NA	NA	NA	NA
Astrocyte	RNF114	BD	NA	NA	NA	NA	NA
Astrocyte	RRBP1	BD	NA	NA	NA	NA	NA
Astrocyte	RTF2	BD	NA	NA	NA	NA	NA
Astrocyte	SAMD10	BD	NA	NA	NA	NA	NA
Astrocyte	SEC23B	BD	NA	NA	NA	NA	NA
Astrocyte	SHLD1	BD	NA	NA	NA	NA	NA
Astrocyte	SLC24A3	BD	NA	NA	NA	NA	NA
Astrocyte	SLC4A11	BD	NA	NA	NA	NA	NA
Astrocyte	SLC9A8	BD	NA	NA	NA	NA	NA
Astrocyte	SNAI1	BD	NA	NA	NA	NA	NA
Astrocyte	SNX5	BD	NA	NA	NA	NA	NA
Astrocyte	SPAG4	BD	NA	NA	NA	NA	NA
Astrocyte	SPATA2	BD	NA	NA	NA	NA	NA
Astrocyte	SPTLC3	BD	NA	NA	NA	NA	NA
Astrocyte	STAU1	BD	NA	NA	NA	NA	NA
Astrocyte	TASP1	BD	NA	NA	NA	NA	NA
Astrocyte	TFAP2C	BD	NA	NA	NA	NA	NA
Astrocyte	TGIF2-RAB5IF	BD	NA	NA	NA	NA	NA
Astrocyte	TP53RK	BD	NA	NA	NA	NA	NA
Astrocyte	TTLL9	BD	NA	NA	NA	NA	NA
Astrocyte	UBOX5	BD	NA	NA	NA	NA	NA
Astrocyte	UCKL1	BD	NA	NA	NA	NA	NA
Astrocyte	UQCC1	BD	NA	NA	NA	NA	NA
Astrocyte	VSX1	BD	NA	NA	NA	NA	NA
Astrocyte	XRN2	BD	NA	NA	NA	NA	NA
Astrocyte	ZMYND8	BD	NA	NA	NA	NA	NA
Astrocyte	ZNF133	BD	NA	NA	NA	NA	NA
Astrocyte	ZNF337	BD	NA	NA	NA	NA	NA
Astrocyte	ZNF512B	BD	NA	NA	NA	NA	NA
Astrocyte	ZNFX1	BD	NA	NA	NA	NA	NA
Astrocyte	CEP250	MD	NA	NA	NA	NA	NA
Astrocyte	DSN1	MD	0.999	0.518464	NA	NA	NA
Astrocyte	EPB41L1	MD	NA	NA	NA	NA	NA
Astrocyte	GDF5	MD	NA	NA	NA	NA	NA
Astrocyte	ITCH	MD	-0.021903	1.52504	NA	NA	NA
Astrocyte	NANP	MD	NA	NA	NA	NA	NA
Astrocyte	NFS1	MD	-0.500568	0.601733	NA	NA	NA
Astrocyte	SLA2	MD	-0.112359	1.43461	NA	NA	NA
Astrocyte	SPAG4	MD	NA	NA	NA	NA	NA
Astrocyte	SPATA2	MD	NA	NA	NA	NA	NA
Astrocyte	TGIF2-RAB5IF	MD	NA	NA	NA	NA	NA
Astrocyte	TP53RK	MD	NA	NA	NA	NA	NA
Astrocyte	ZNF337	MD	NA	NA	NA	NA	NA
Astrocyte	C20orf194	SZ	-0.258766	0.133303	NA	NA	NA
Astrocyte	CEP250	SZ	NA	NA	NA	NA	NA
Astrocyte	CNBD2	SZ	NA	NA	NA	NA	NA
Astrocyte	CST3	SZ	NA	NA	NA	NA	NA
Astrocyte	EPB41L1	SZ	NA	NA	NA	NA	NA
Astrocyte	GDF5	SZ	NA	NA	NA	NA	NA
Astrocyte	LINC01431	SZ	NA	NA	NA	NA	NA
Astrocyte	NANP	SZ	NA	NA	NA	NA	NA
Astrocyte	NFS1	SZ	0.0287319	0.659713	NA	NA	NA
Astrocyte	PHF20	SZ	NA	NA	NA	NA	NA
Astrocyte	TGIF2-RAB5IF	SZ	NA	NA	NA	NA	NA
Astrocyte	TP53RK	SZ	NA	NA	NA	NA	NA
Astrocyte	WFDC10B	SZ	0.0194544	0.239097	NA	NA	NA
Astrocyte	ZNF337	SZ	NA	NA	NA	NA	NA
Astrocyte	CEP250	AD	NA	NA	NA	NA	NA
Astrocyte	EPB41L1	AD	NA	NA	NA	NA	NA
Astrocyte	GDF5	AD	NA	NA	NA	NA	NA
Astrocyte	ITCH	AD	NA	NA	NA	NA	NA
Astrocyte	NANP	AD	NA	NA	NA	NA	NA
Astrocyte	NFS1	AD	0.324016	0.401122	NA	NA	NA
Astrocyte	PHF20	AD	NA	NA	NA	NA	NA
Astrocyte	RALY	AD	NA	NA	NA	NA	NA
Astrocyte	TGIF2-RAB5IF	AD	NA	NA	NA	NA	NA
Astrocyte	TP53RK	AD	NA	NA	NA	NA	NA
Astrocyte	WFDC10B	AD	0.0694284	0.387729	NA	NA	NA
Astrocyte	ZNF337	AD	NA	NA	NA	NA	NA
Astrocyte	AF127577.4	MS	NA	NA	NA	NA	NA
Astrocyte	AF130359.1	MS	NA	NA	NA	NA	NA
Astrocyte	AGPAT3	MS	NA	NA	NA	NA	NA
Astrocyte	AP000253.1	MS	NA	NA	NA	NA	NA
Astrocyte	AP000962.1	MS	NA	NA	NA	NA	NA
Astrocyte	BACE2	MS	NA	NA	NA	NA	NA
Astrocyte	C21orf91-OT1	MS	NA	NA	NA	NA	NA
Astrocyte	CHODL	MS	NA	NA	NA	NA	NA
Astrocyte	DONSON	MS	NA	NA	NA	NA	NA
Astrocyte	HSPA13	MS	NA	NA	NA	NA	NA
Astrocyte	IFNGR2	MS	NA	NA	NA	NA	NA
Astrocyte	ITSN1	MS	NA	NA	NA	NA	NA
Astrocyte	LINC01692	MS	NA	NA	NA	NA	NA
Astrocyte	LIPI	MS	NA	NA	NA	NA	NA
Astrocyte	MIR548XHG	MS	NA	NA	NA	NA	NA
Astrocyte	NCAM2	MS	NA	NA	NA	NA	NA
Astrocyte	NRIP1	MS	NA	NA	NA	NA	NA
Astrocyte	TMPRSS15	MS	NA	NA	NA	NA	NA
Astrocyte	ADAMTS5	PD	NA	NA	NA	NA	NA
Astrocyte	ADARB1	PD	NA	NA	NA	NA	NA
Astrocyte	AF064858.1	PD	NA	NA	NA	NA	NA
Astrocyte	AF130359.1	PD	NA	NA	NA	NA	NA
Astrocyte	AF165147.1	PD	NA	NA	NA	NA	NA
Astrocyte	AGPAT3	PD	NA	NA	NA	NA	NA
Astrocyte	AP000253.1	PD	NA	NA	NA	NA	NA
Astrocyte	AP000688.2	PD	NA	NA	NA	NA	NA
Astrocyte	AP000962.1	PD	NA	NA	NA	NA	NA
Astrocyte	AP001505.1	PD	NA	NA	NA	NA	NA
Astrocyte	AP001605.1	PD	NA	NA	NA	NA	NA
Astrocyte	AP001628.1	PD	NA	NA	NA	NA	NA
Astrocyte	BACH1	PD	NA	NA	NA	NA	NA
Astrocyte	C21orf91-OT1	PD	NA	NA	NA	NA	NA
Astrocyte	CBR3	PD	NA	NA	NA	NA	NA
Astrocyte	CBS	PD	NA	NA	NA	NA	NA
Astrocyte	CHODL	PD	NA	NA	NA	NA	NA
Astrocyte	DOP1B	PD	NA	NA	NA	NA	NA
Astrocyte	HSF2BP	PD	NA	NA	NA	NA	NA
Astrocyte	HUNK	PD	NA	NA	NA	NA	NA
Astrocyte	LINC01547	PD	NA	NA	NA	NA	NA
Astrocyte	LINC01695	PD	NA	NA	NA	NA	NA
Astrocyte	LRRC3	PD	NA	NA	NA	NA	NA
Astrocyte	LTN1	PD	NA	NA	NA	NA	NA
Astrocyte	MAP3K7CL	PD	NA	NA	NA	NA	NA
Astrocyte	MIR548XHG	PD	NA	NA	NA	NA	NA
Astrocyte	MORC3	PD	NA	NA	NA	NA	NA
Astrocyte	N6AMT1	PD	NA	NA	NA	NA	NA
Astrocyte	PDXK	PD	NA	NA	NA	NA	NA
Astrocyte	PFKL	PD	NA	NA	NA	NA	NA
Astrocyte	PKNOX1	PD	NA	NA	NA	NA	NA
Astrocyte	POFUT2	PD	NA	NA	NA	NA	NA
Astrocyte	PTTG1IP	PD	NA	NA	NA	NA	NA
Astrocyte	PWP2	PD	NA	NA	NA	NA	NA
Astrocyte	RRP1B	PD	NA	NA	NA	NA	NA
Astrocyte	SCAF4	PD	NA	NA	NA	NA	NA
Astrocyte	SETD4	PD	NA	NA	NA	NA	NA
Astrocyte	TIAM1	PD	NA	NA	NA	NA	NA
Astrocyte	TMPRSS15	PD	NA	NA	NA	NA	NA
Astrocyte	TRAPPC10	PD	NA	NA	NA	NA	NA
Astrocyte	U2AF1	PD	NA	NA	NA	NA	NA
Astrocyte	UBE2G2	PD	NA	NA	NA	NA	NA
Astrocyte	USP16	PD	NA	NA	NA	NA	NA
Astrocyte	WDR4	PD	NA	NA	NA	NA	NA
Astrocyte	AF064858.1	BD	NA	NA	NA	NA	NA
Astrocyte	AF165147.1	BD	NA	NA	NA	NA	NA
Astrocyte	AP000253.1	BD	NA	NA	NA	NA	NA
Astrocyte	AP000688.2	BD	NA	NA	NA	NA	NA
Astrocyte	AP001341.1	BD	NA	NA	NA	NA	NA
Astrocyte	AP001432.1	BD	NA	NA	NA	NA	NA
Astrocyte	AP001628.1	BD	NA	NA	NA	NA	NA
Astrocyte	B3GALT5	BD	NA	NA	NA	NA	NA
Astrocyte	BACE2	BD	NA	NA	NA	NA	NA
Astrocyte	BACH1	BD	NA	NA	NA	NA	NA
Astrocyte	BRWD1	BD	NA	NA	NA	NA	NA
Astrocyte	C21orf59-TCP10L	BD	NA	NA	NA	NA	NA
Astrocyte	C21orf62	BD	NA	NA	NA	NA	NA
Astrocyte	C21orf91-OT1	BD	NA	NA	NA	NA	NA
Astrocyte	C2CD2	BD	NA	NA	NA	NA	NA
Astrocyte	CFAP298	BD	NA	NA	NA	NA	NA
Astrocyte	CHODL	BD	NA	NA	NA	NA	NA
Astrocyte	CLDN14	BD	NA	NA	NA	NA	NA
Astrocyte	DOP1B	BD	NA	NA	NA	NA	NA
Astrocyte	DYRK1A	BD	NA	NA	NA	NA	NA
Astrocyte	EVA1C	BD	NA	NA	NA	NA	NA
Astrocyte	HLCS	BD	NA	NA	NA	NA	NA
Astrocyte	HMGN1	BD	NA	NA	NA	NA	NA
Astrocyte	HUNK	BD	NA	NA	NA	NA	NA
Astrocyte	IGSF5	BD	NA	NA	NA	NA	NA
Astrocyte	JAM2	BD	NA	NA	NA	NA	NA
Astrocyte	LCA5L	BD	NA	NA	NA	NA	NA
Astrocyte	LINC00158	BD	NA	NA	NA	NA	NA
Astrocyte	LINC00159	BD	NA	NA	NA	NA	NA
Astrocyte	LINC01692	BD	NA	NA	NA	NA	NA
Astrocyte	LINC01695	BD	NA	NA	NA	NA	NA
Astrocyte	LTN1	BD	NA	NA	NA	NA	NA
Astrocyte	MAP3K7CL	BD	NA	NA	NA	NA	NA
Astrocyte	MIR155HG	BD	NA	NA	NA	NA	NA
Astrocyte	MORC3	BD	NA	NA	NA	NA	NA
Astrocyte	MRAP	BD	NA	NA	NA	NA	NA
Astrocyte	MRPL39	BD	NA	NA	NA	NA	NA
Astrocyte	N6AMT1	BD	NA	NA	NA	NA	NA
Astrocyte	NCAM2	BD	NA	NA	NA	NA	NA
Astrocyte	PAXBP1	BD	NA	NA	NA	NA	NA
Astrocyte	PDE9A	BD	NA	NA	NA	NA	NA
Astrocyte	PIGP	BD	NA	NA	NA	NA	NA
Astrocyte	PRDM15	BD	NA	NA	NA	NA	NA
Astrocyte	SCAF4	BD	NA	NA	NA	NA	NA
Astrocyte	SH3BGR	BD	NA	NA	NA	NA	NA
Astrocyte	SLC37A1	BD	NA	NA	NA	NA	NA
Astrocyte	TCP10L	BD	NA	NA	NA	NA	NA
Astrocyte	TIAM1	BD	NA	NA	NA	NA	NA
Astrocyte	TMPRSS15	BD	NA	NA	NA	NA	NA
Astrocyte	TMPRSS3	BD	NA	NA	NA	NA	NA
Astrocyte	TTC3	BD	NA	NA	NA	NA	NA
Astrocyte	URB1	BD	NA	NA	NA	NA	NA
Astrocyte	USP16	BD	NA	NA	NA	NA	NA
Astrocyte	USP25	BD	NA	NA	NA	NA	NA
Astrocyte	VPS26C	BD	NA	NA	NA	NA	NA
Astrocyte	WDR4	BD	NA	NA	NA	NA	NA
Astrocyte	ZBTB21	BD	NA	NA	NA	NA	NA
Astrocyte	AGPAT3	MD	NA	NA	NA	NA	NA
Astrocyte	AP000253.1	MD	NA	NA	NA	NA	NA
Astrocyte	GATD3A	MD	0.0892452	0.325919	NA	NA	NA
Astrocyte	AGPAT3	SZ	NA	NA	NA	NA	NA
Astrocyte	AP000253.1	SZ	NA	NA	NA	NA	NA
Astrocyte	AGPAT3	AD	NA	NA	NA	NA	NA
Astrocyte	AP000253.1	AD	NA	NA	NA	NA	NA
Astrocyte	MAP3K7CL	AD	NA	NA	NA	NA	NA
Astrocyte	A4GALT	MS	NA	NA	NA	NA	NA
Astrocyte	AC007326.4	MS	NA	NA	NA	NA	NA
Astrocyte	AC245060.6	MS	NA	NA	NA	NA	NA
Astrocyte	AC254562.3	MS	NA	NA	NA	NA	NA
Astrocyte	ACO2	MS	NA	NA	NA	NA	NA
Astrocyte	AP000345.2	MS	NA	NA	NA	NA	NA
Astrocyte	AP000350.4	MS	NA	NA	NA	NA	NA
Astrocyte	AP1B1	MS	NA	NA	NA	NA	NA
Astrocyte	APOBEC3H	MS	NA	NA	NA	NA	NA
Astrocyte	APOL6	MS	NA	NA	NA	NA	NA
Astrocyte	ARFGAP3	MS	NA	NA	NA	NA	NA
Astrocyte	ARVCF	MS	NA	NA	NA	NA	NA
Astrocyte	ATXN10	MS	NA	NA	NA	NA	NA
Astrocyte	BCR	MS	NA	NA	NA	NA	NA
Astrocyte	BPIFC	MS	NA	NA	NA	NA	NA
Astrocyte	C22orf39	MS	NA	NA	NA	NA	NA
Astrocyte	CABIN1	MS	NA	NA	NA	NA	NA
Astrocyte	CCDC134	MS	NA	NA	NA	NA	NA
Astrocyte	CLTCL1	MS	NA	NA	NA	NA	NA
Astrocyte	CSDC2	MS	0.91858	NA	NA	NA	NA
Astrocyte	CYB5R3	MS	NA	NA	NA	NA	NA
Astrocyte	CYP2D6	MS	NA	NA	NA	NA	NA
Astrocyte	DERL3	MS	NA	NA	NA	NA	NA
Astrocyte	DGCR2	MS	NA	NA	NA	NA	NA
Astrocyte	DGCR8	MS	NA	NA	NA	NA	NA
Astrocyte	DRICH1	MS	NA	NA	NA	NA	NA
Astrocyte	EFCAB6	MS	NA	NA	NA	NA	NA
Astrocyte	EP300	MS	NA	NA	NA	NA	NA
Astrocyte	FAM118A	MS	NA	NA	NA	NA	NA
Astrocyte	FBLN1	MS	NA	NA	NA	NA	NA
Astrocyte	FBXO7	MS	NA	NA	NA	NA	NA
Astrocyte	GGT1	MS	NA	NA	NA	NA	NA
Astrocyte	GSTT2B	MS	NA	NA	NA	NA	NA
Astrocyte	GUCD1	MS	NA	NA	NA	NA	NA
Astrocyte	HIRA	MS	NA	NA	NA	NA	NA
Astrocyte	HMOX1	MS	NA	NA	NA	NA	NA
Astrocyte	KIAA0930	MS	NA	NA	NA	NA	NA
Astrocyte	KLHL22	MS	NA	NA	NA	NA	NA
Astrocyte	L3MBTL2	MS	NA	NA	NA	NA	NA
Astrocyte	LINC01310	MS	NA	NA	NA	NA	NA
Astrocyte	LINC01637	MS	NA	NA	NA	NA	NA
Astrocyte	LINC01659	MS	NA	NA	NA	NA	NA
Astrocyte	LINC02556	MS	NA	NA	NA	NA	NA
Astrocyte	LRRC75B	MS	NA	NA	NA	NA	NA
Astrocyte	MAFF	MS	NA	NA	NA	NA	NA
Astrocyte	MCM5	MS	NA	NA	NA	NA	NA
Astrocyte	MED15	MS	NA	NA	NA	NA	NA
Astrocyte	MMP11	MS	NA	NA	NA	NA	NA
Astrocyte	MTFP1	MS	NA	NA	NA	NA	NA
Astrocyte	NAGA	MS	NA	NA	NA	NA	NA
Astrocyte	NFAM1	MS	NA	NA	NA	NA	NA
Astrocyte	PACSIN2	MS	NA	NA	NA	NA	NA
Astrocyte	PARVB	MS	NA	NA	NA	NA	NA
Astrocyte	PCAT14	MS	NA	NA	NA	NA	NA
Astrocyte	PI4KA	MS	NA	NA	NA	NA	NA
Astrocyte	PLA2G6	MS	NA	NA	NA	NA	NA
Astrocyte	PNPLA3	MS	NA	NA	NA	NA	NA
Astrocyte	POLDIP3	MS	NA	NA	NA	NA	NA
Astrocyte	PRODH	MS	NA	NA	NA	NA	NA
Astrocyte	RAB36	MS	NA	NA	NA	NA	NA
Astrocyte	RFPL3S	MS	NA	NA	NA	NA	NA
Astrocyte	RIBC2	MS	NA	NA	NA	NA	NA
Astrocyte	RSPH14	MS	NA	NA	NA	NA	NA
Astrocyte	RTCB	MS	NA	NA	NA	NA	NA
Astrocyte	SAMM50	MS	NA	NA	NA	NA	NA
Astrocyte	SCARF2	MS	NA	NA	NA	NA	NA
Astrocyte	SERHL2	MS	NA	NA	NA	NA	NA
Astrocyte	SERPIND1	MS	NA	NA	NA	NA	NA
Astrocyte	SLC25A1	MS	NA	NA	NA	NA	NA
Astrocyte	SLC2A11	MS	NA	NA	NA	NA	NA
Astrocyte	SMARCB1	MS	NA	NA	NA	NA	NA
Astrocyte	SMC1B	MS	NA	NA	NA	NA	NA
Astrocyte	SNAP29	MS	NA	NA	NA	NA	NA
Astrocyte	TANGO2	MS	NA	NA	NA	NA	NA
Astrocyte	TCF20	MS	NA	NA	NA	NA	NA
Astrocyte	TEF	MS	NA	NA	NA	NA	NA
Astrocyte	TMEM184B	MS	NA	NA	NA	NA	NA
Astrocyte	TOB2	MS	NA	NA	NA	NA	NA
Astrocyte	TTLL1	MS	NA	NA	NA	NA	NA
Astrocyte	TTLL12	MS	NA	NA	NA	NA	NA
Astrocyte	UFD1	MS	NA	NA	NA	NA	NA
Astrocyte	WBP2NL	MS	NA	NA	NA	NA	NA
Astrocyte	ZC3H7B	MS	NA	NA	NA	NA	NA
Astrocyte	ZNF70	MS	NA	NA	NA	NA	NA
Astrocyte	ZNF74	MS	NA	NA	NA	NA	NA
Astrocyte	AC007326.4	PD	NA	NA	NA	NA	NA
Astrocyte	AC245060.6	PD	NA	NA	NA	NA	NA
Astrocyte	ANKRD54	PD	NA	NA	NA	NA	NA
Astrocyte	AP1B1	PD	NA	NA	NA	NA	NA
Astrocyte	APOBEC3H	PD	NA	NA	NA	NA	NA
Astrocyte	ASCC2	PD	NA	NA	NA	NA	NA
Astrocyte	BAIAP2L2	PD	NA	NA	NA	NA	NA
Astrocyte	BPIFC	PD	NA	NA	NA	NA	NA
Astrocyte	C22orf23	PD	NA	NA	NA	NA	NA
Astrocyte	C22orf31	PD	NA	NA	NA	NA	NA
Astrocyte	CASTOR1	PD	NA	NA	NA	NA	NA
Astrocyte	CCDC117	PD	NA	NA	NA	NA	NA
Astrocyte	CCDC134	PD	NA	NA	NA	NA	NA
Astrocyte	CCDC157	PD	NA	NA	NA	NA	NA
Astrocyte	CELSR1	PD	NA	NA	NA	NA	NA
Astrocyte	CERK	PD	NA	NA	NA	NA	NA
Astrocyte	CHEK2	PD	NA	NA	NA	NA	NA
Astrocyte	CSNK1E	PD	NA	NA	NA	NA	NA
Astrocyte	DUSP18	PD	NA	NA	NA	NA	NA
Astrocyte	EMID1	PD	NA	NA	NA	NA	NA
Astrocyte	ENTHD1	PD	NA	NA	NA	NA	NA
Astrocyte	EWSR1	PD	NA	NA	NA	NA	NA
Astrocyte	FAM19A5	PD	NA	NA	NA	NA	NA
Astrocyte	FBXO7	PD	NA	NA	NA	NA	NA
Astrocyte	GAS2L1	PD	NA	NA	NA	NA	NA
Astrocyte	GCAT	PD	NA	NA	NA	NA	NA
Astrocyte	GGA1	PD	NA	NA	NA	NA	NA
Astrocyte	GRAMD4	PD	NA	NA	NA	NA	NA
Astrocyte	GRAP2	PD	NA	NA	NA	NA	NA
Astrocyte	GRK3	PD	NA	NA	NA	NA	NA
Astrocyte	GTPBP1	PD	NA	NA	NA	NA	NA
Astrocyte	HMGXB4	PD	NA	NA	NA	NA	NA
Astrocyte	HORMAD2	PD	NA	NA	NA	NA	NA
Astrocyte	HPS4	PD	NA	NA	NA	NA	NA
Astrocyte	HSCB	PD	NA	NA	NA	NA	NA
Astrocyte	JOSD1	PD	NA	NA	NA	NA	NA
Astrocyte	KREMEN1	PD	NA	NA	NA	NA	NA
Astrocyte	LARGE1	PD	NA	NA	NA	NA	NA
Astrocyte	LINC01310	PD	NA	NA	NA	NA	NA
Astrocyte	LINC01422	PD	NA	NA	NA	NA	NA
Astrocyte	LINC01637	PD	NA	NA	NA	NA	NA
Astrocyte	LINC01643	PD	NA	NA	NA	NA	NA
Astrocyte	LINC01659	PD	NA	NA	NA	NA	NA
Astrocyte	LINC02556	PD	NA	NA	NA	NA	NA
Astrocyte	MAFF	PD	NA	NA	NA	NA	NA
Astrocyte	MIAT	PD	NA	NA	NA	NA	NA
Astrocyte	MIATNB	PD	NA	NA	NA	NA	NA
Astrocyte	MICALL1	PD	NA	NA	NA	NA	NA
Astrocyte	MIEF1	PD	NA	NA	NA	NA	NA
Astrocyte	MMP11	PD	NA	NA	NA	NA	NA
Astrocyte	MN1	PD	NA	NA	NA	NA	NA
Astrocyte	MPST	PD	NA	NA	NA	NA	NA
Astrocyte	MTFP1	PD	NA	NA	NA	NA	NA
Astrocyte	MTMR3	PD	NA	NA	NA	NA	NA
Astrocyte	MYO18B	PD	NA	NA	NA	NA	NA
Astrocyte	NF2	PD	NA	NA	NA	NA	NA
Astrocyte	NIPSNAP1	PD	NA	NA	NA	NA	NA
Astrocyte	NOL12	PD	NA	NA	NA	NA	NA
Astrocyte	OSBP2	PD	NA	NA	NA	NA	NA
Astrocyte	PCAT14	PD	NA	NA	NA	NA	NA
Astrocyte	PES1	PD	NA	NA	NA	NA	NA
Astrocyte	PITPNB	PD	NA	NA	NA	NA	NA
Astrocyte	PLA2G6	PD	NA	NA	NA	NA	NA
Astrocyte	RFPL3S	PD	NA	NA	NA	NA	NA
Astrocyte	RHBDD3	PD	NA	NA	NA	NA	NA
Astrocyte	RNF215	PD	NA	NA	NA	NA	NA
Astrocyte	RTCB	PD	NA	NA	NA	NA	NA
Astrocyte	SCARF2	PD	NA	NA	NA	NA	NA
Astrocyte	SEC14L2	PD	NA	NA	NA	NA	NA
Astrocyte	SEC14L4	PD	NA	NA	NA	NA	NA
Astrocyte	SEC14L6	PD	NA	NA	NA	NA	NA
Astrocyte	SF3A1	PD	NA	NA	NA	NA	NA
Astrocyte	SLC35E4	PD	NA	NA	NA	NA	NA
Astrocyte	SRRD	PD	NA	NA	NA	NA	NA
Astrocyte	TBC1D10A	PD	NA	NA	NA	NA	NA
Astrocyte	TBC1D22A	PD	NA	NA	NA	NA	NA
Astrocyte	TCN2	PD	NA	NA	NA	NA	NA
Astrocyte	TFIP11	PD	NA	NA	NA	NA	NA
Astrocyte	THOC5	PD	NA	NA	NA	NA	NA
Astrocyte	TIMP3	PD	NA	NA	NA	NA	NA
Astrocyte	TMEM184B	PD	NA	NA	NA	NA	NA
Astrocyte	TNRC6B	PD	NA	NA	NA	NA	NA
Astrocyte	TOM1	PD	NA	NA	NA	NA	NA
Astrocyte	TPST2	PD	NA	NA	NA	NA	NA
Astrocyte	TRIOBP	PD	NA	NA	NA	NA	NA
Astrocyte	TST	PD	NA	NA	NA	NA	NA
Astrocyte	TTC28	PD	NA	NA	NA	NA	NA
Astrocyte	XBP1	PD	NA	NA	NA	NA	NA
Astrocyte	Z83844.1	PD	NA	NA	NA	NA	NA
Astrocyte	Z97353.2	PD	NA	NA	NA	NA	NA
Astrocyte	Z99774.1	PD	NA	NA	NA	NA	NA
Astrocyte	ZC3H7B	PD	NA	NA	NA	NA	NA
Astrocyte	ZMAT5	PD	NA	NA	NA	NA	NA
Astrocyte	ZNF70	PD	NA	NA	NA	NA	NA
Astrocyte	ZNF74	PD	NA	NA	NA	NA	NA
Astrocyte	ZNRF3	PD	NA	NA	NA	NA	NA
Astrocyte	AC007326.4	BD	NA	NA	NA	NA	NA
Astrocyte	AC245060.6	BD	NA	NA	NA	NA	NA
Astrocyte	AL121672.2	BD	NA	NA	NA	NA	NA
Astrocyte	AP000350.4	BD	NA	NA	NA	NA	NA
Astrocyte	APOBEC3H	BD	NA	NA	NA	NA	NA
Astrocyte	APOL3	BD	NA	NA	NA	NA	NA
Astrocyte	APOL4	BD	NA	NA	NA	NA	NA
Astrocyte	APOL6	BD	NA	NA	NA	NA	NA
Astrocyte	ARSA	BD	NA	NA	NA	NA	NA
Astrocyte	C1QTNF6	BD	NA	NA	NA	NA	NA
Astrocyte	CABIN1	BD	NA	NA	NA	NA	NA
Astrocyte	CASTOR1	BD	NA	NA	NA	NA	NA
Astrocyte	CCDC134	BD	NA	NA	NA	NA	NA
Astrocyte	CCDC157	BD	NA	NA	NA	NA	NA
Astrocyte	CDPF1	BD	NA	NA	NA	NA	NA
Astrocyte	CELSR1	BD	NA	NA	NA	NA	NA
Astrocyte	CERK	BD	NA	NA	NA	NA	NA
Astrocyte	CHKB	BD	NA	NA	NA	NA	NA
Astrocyte	CRYBB3	BD	NA	NA	NA	NA	NA
Astrocyte	CSDC2	BD	-0.0258368	0.466659	NA	NA	NA
Astrocyte	DERL3	BD	NA	NA	NA	NA	NA
Astrocyte	DRICH1	BD	NA	NA	NA	NA	NA
Astrocyte	EIF3D	BD	NA	NA	NA	NA	NA
Astrocyte	FAM19A5	BD	NA	NA	NA	NA	NA
Astrocyte	FO393418.1	BD	NA	NA	NA	NA	NA
Astrocyte	FOXRED2	BD	NA	NA	NA	NA	NA
Astrocyte	GGA1	BD	NA	NA	NA	NA	NA
Astrocyte	GGT1	BD	NA	NA	NA	NA	NA
Astrocyte	GRAMD4	BD	NA	NA	NA	NA	NA
Astrocyte	GRK3	BD	NA	NA	NA	NA	NA
Astrocyte	GSTT2B	BD	NA	NA	NA	NA	NA
Astrocyte	GUCD1	BD	NA	NA	NA	NA	NA
Astrocyte	HMGXB4	BD	NA	NA	NA	NA	NA
Astrocyte	HMOX1	BD	NA	NA	NA	NA	NA
Astrocyte	HORMAD2	BD	NA	NA	NA	NA	NA
Astrocyte	HPS4	BD	NA	NA	NA	NA	NA
Astrocyte	IFT27	BD	NA	NA	NA	NA	NA
Astrocyte	KIAA1671	BD	NA	NA	NA	NA	NA
Astrocyte	LINC01310	BD	NA	NA	NA	NA	NA
Astrocyte	LINC01422	BD	NA	NA	NA	NA	NA
Astrocyte	LINC01637	BD	NA	NA	NA	NA	NA
Astrocyte	LINC01643	BD	NA	NA	NA	NA	NA
Astrocyte	LMF2	BD	NA	NA	NA	NA	NA
Astrocyte	LRRC75B	BD	NA	NA	NA	NA	NA
Astrocyte	MCM5	BD	NA	NA	NA	NA	NA
Astrocyte	MIAT	BD	NA	NA	NA	NA	NA
Astrocyte	MIATNB	BD	NA	NA	NA	NA	NA
Astrocyte	MICAL3	BD	NA	NA	NA	NA	NA
Astrocyte	MIRLET7BHG	BD	NA	NA	NA	NA	NA
Astrocyte	MMP11	BD	NA	NA	NA	NA	NA
Astrocyte	MN1	BD	NA	NA	NA	NA	NA
Astrocyte	MPST	BD	NA	NA	NA	NA	NA
Astrocyte	MTFP1	BD	NA	NA	NA	NA	NA
Astrocyte	MYH9	BD	NA	NA	NA	NA	NA
Astrocyte	MYO18B	BD	NA	NA	NA	NA	NA
Astrocyte	PCAT14	BD	NA	NA	NA	NA	NA
Astrocyte	PEX26	BD	NA	NA	NA	NA	NA
Astrocyte	PITPNB	BD	NA	NA	NA	NA	NA
Astrocyte	PPARA	BD	NA	NA	NA	NA	NA
Astrocyte	PRODH	BD	NA	NA	NA	NA	NA
Astrocyte	PRR34	BD	NA	NA	NA	NA	NA
Astrocyte	RABL2B	BD	NA	NA	NA	NA	NA
Astrocyte	RBFOX2	BD	NA	NA	NA	NA	NA
Astrocyte	RNF215	BD	NA	NA	NA	NA	NA
Astrocyte	SEC14L2	BD	NA	NA	NA	NA	NA
Astrocyte	SF3A1	BD	NA	NA	NA	NA	NA
Astrocyte	SLC2A11	BD	NA	NA	NA	NA	NA
Astrocyte	SMARCB1	BD	NA	NA	NA	NA	NA
Astrocyte	SPECC1L	BD	NA	NA	NA	NA	NA
Astrocyte	SREBF2	BD	NA	NA	NA	NA	NA
Astrocyte	SRRD	BD	NA	NA	NA	NA	NA
Astrocyte	TBC1D10A	BD	NA	NA	NA	NA	NA
Astrocyte	TBC1D22A	BD	NA	NA	NA	NA	NA
Astrocyte	TFIP11	BD	NA	NA	NA	NA	NA
Astrocyte	TOM1	BD	NA	NA	NA	NA	NA
Astrocyte	TPST2	BD	NA	NA	NA	NA	NA
Astrocyte	TRMU	BD	NA	NA	NA	NA	NA
Astrocyte	TST	BD	NA	NA	NA	NA	NA
Astrocyte	TTC38	BD	NA	NA	NA	NA	NA
Astrocyte	TXN2	BD	NA	NA	NA	NA	NA
Astrocyte	TYMP	BD	NA	NA	NA	NA	NA
Astrocyte	WBP2NL	BD	NA	NA	NA	NA	NA
Astrocyte	WNT7B	BD	NA	NA	NA	NA	NA
Astrocyte	Z82217.1	BD	NA	NA	NA	NA	NA
Astrocyte	Z97353.2	BD	NA	NA	NA	NA	NA
Astrocyte	Z99774.1	BD	NA	NA	NA	NA	NA
Astrocyte	ZC3H7B	BD	NA	NA	NA	NA	NA
Astrocyte	ZNF70	BD	NA	NA	NA	NA	NA
Astrocyte	AC245060.6	MD	NA	NA	NA	NA	NA
Astrocyte	AP000350.6	MD	0.111866	NA	NA	NA	NA
Astrocyte	APOBEC3H	MD	NA	NA	NA	NA	NA
Astrocyte	CCDC134	MD	NA	NA	NA	NA	NA
Astrocyte	CSDC2	MD	0.386551	0.310969	NA	NA	NA
Astrocyte	LINC01637	MD	NA	NA	NA	NA	NA
Astrocyte	MMP11	MD	NA	NA	NA	NA	NA
Astrocyte	MTFP1	MD	NA	NA	NA	NA	NA
Astrocyte	PCAT14	MD	NA	NA	NA	NA	NA
Astrocyte	XPNPEP3	MD	NA	NA	NA	NA	NA
Astrocyte	ZC3H7B	MD	NA	NA	NA	NA	NA
Astrocyte	AC245060.6	SZ	NA	NA	NA	NA	NA
Astrocyte	AP000350.6	SZ	0.249043	0.352189	NA	NA	NA
Astrocyte	APOBEC3H	SZ	NA	NA	NA	NA	NA
Astrocyte	CCDC134	SZ	NA	NA	NA	NA	NA
Astrocyte	DDX17	SZ	NA	NA	NA	NA	NA
Astrocyte	DMC1	SZ	NA	NA	NA	NA	NA
Astrocyte	ENTHD1	SZ	0.946239	0.56471	NA	NA	NA
Astrocyte	LINC01637	SZ	NA	NA	NA	NA	NA
Astrocyte	MTFP1	SZ	NA	NA	NA	NA	NA
Astrocyte	PCAT14	SZ	NA	NA	NA	NA	NA
Astrocyte	ZC3H7B	SZ	NA	NA	NA	NA	NA
Astrocyte	AC245060.6	AD	NA	NA	NA	NA	NA
Astrocyte	APOBEC3H	AD	NA	NA	NA	NA	NA
Astrocyte	ATXN10	AD	NA	NA	NA	NA	NA
Astrocyte	CCDC134	AD	NA	NA	NA	NA	NA
Astrocyte	FAM118A	AD	NA	NA	NA	NA	NA
Astrocyte	FBLN1	AD	NA	NA	NA	NA	NA
Astrocyte	LINC01637	AD	NA	NA	NA	NA	NA
Astrocyte	MTFP1	AD	NA	NA	NA	NA	NA
Astrocyte	PCAT14	AD	NA	NA	NA	NA	NA
Astrocyte	PITPNB	AD	NA	NA	NA	NA	NA
Astrocyte	RAB36	AD	NA	NA	NA	NA	NA
Astrocyte	RIBC2	AD	NA	NA	NA	NA	NA
Astrocyte	RSPH14	AD	NA	NA	NA	NA	NA
Astrocyte	SMC1B	AD	NA	NA	NA	NA	NA
Astrocyte	TTC28	AD	NA	NA	NA	NA	NA
Astrocyte	ZC3H7B	AD	NA	NA	NA	NA	NA
Endothelial	ABCA4	MS	NA	NA	NA	NA	NA
Endothelial	AC096642.1	MS	NA	NA	NA	NA	NA
Endothelial	AC098484.3	MS	NA	NA	NA	NA	NA
Endothelial	AC099795.1	MS	NA	NA	NA	NA	NA
Endothelial	AC104458.1	MS	NA	NA	NA	NA	NA
Endothelial	AC118549.1	MS	NA	NA	NA	NA	NA
Endothelial	AC119674.2	MS	NA	NA	NA	NA	NA
Endothelial	AC239803.3	MS	NA	NA	NA	NA	NA
Endothelial	AC245297.2	MS	NA	NA	NA	NA	NA
Endothelial	ACBD6	MS	NA	NA	NA	NA	NA
Endothelial	ACP6	MS	NA	NA	NA	NA	NA
Endothelial	ADGRL4	MS	NA	NA	NA	NA	NA
Endothelial	ADSS	MS	NA	NA	NA	NA	NA
Endothelial	AGRN	MS	NA	NA	NA	NA	NA
Endothelial	AHDC1	MS	NA	NA	NA	NA	NA
Endothelial	AIM2	MS	NA	NA	NA	NA	NA
Endothelial	AKR7A2	MS	NA	NA	NA	NA	NA
Endothelial	AKT3	MS	NA	NA	NA	NA	NA
Endothelial	AL136115.2	MS	NA	NA	NA	NA	NA
Endothelial	AL136985.3	MS	NA	NA	NA	NA	NA
Endothelial	AL513329.1	MS	NA	NA	NA	NA	NA
Endothelial	AL596218.1	MS	NA	NA	NA	NA	NA
Endothelial	AL603840.1	MS	NA	NA	NA	NA	NA
Endothelial	AL627309.1	MS	NA	NA	NA	NA	NA
Endothelial	AL669831.5	MS	NA	NA	NA	NA	NA
Endothelial	AL713999.1	MS	NA	NA	NA	NA	NA
Endothelial	ALPL	MS	NA	NA	NA	NA	NA
Endothelial	ANKRD13C	MS	NA	NA	NA	NA	NA
Endothelial	ANP32E	MS	NA	NA	NA	NA	NA
Endothelial	ARHGEF19	MS	NA	NA	NA	NA	NA
Endothelial	ARHGEF2	MS	NA	NA	NA	NA	NA
Endothelial	ARID1A	MS	NA	NA	NA	NA	NA
Endothelial	ATF6	MS	NA	NA	NA	NA	NA
Endothelial	AXDND1	MS	NA	NA	NA	NA	NA
Endothelial	B3GALNT2	MS	NA	NA	NA	NA	NA
Endothelial	BCL9	MS	NA	NA	NA	NA	NA
Endothelial	BPNT1	MS	NA	NA	NA	NA	NA
Endothelial	BX284668.5	MS	NA	NA	NA	NA	NA
Endothelial	C1orf174	MS	NA	NA	NA	NA	NA
Endothelial	CAPZA1	MS	NA	NA	NA	NA	NA
Endothelial	CAPZB	MS	NA	NA	NA	NA	NA
Endothelial	CASP9	MS	NA	NA	NA	NA	NA
Endothelial	CATSPERE	MS	NA	NA	NA	NA	NA
Endothelial	CCDC190	MS	NA	NA	NA	NA	NA
Endothelial	CD52	MS	NA	NA	NA	NA	NA
Endothelial	CD55	MS	NA	NA	NA	NA	NA
Endothelial	CDA	MS	NA	NA	NA	NA	NA
Endothelial	CDC42BPA	MS	NA	NA	NA	NA	NA
Endothelial	CEP104	MS	NA	NA	NA	NA	NA
Endothelial	CEP350	MS	NA	NA	NA	NA	NA
Endothelial	CFAP57	MS	NA	NA	NA	NA	NA
Endothelial	CHD1L	MS	NA	NA	NA	NA	NA
Endothelial	CLCNKA	MS	NA	NA	NA	NA	NA
Endothelial	CPLANE2	MS	NA	NA	NA	NA	NA
Endothelial	CPT2	MS	NA	NA	NA	NA	NA
Endothelial	CROCC	MS	NA	NA	NA	NA	NA
Endothelial	CTNNBIP1	MS	NA	NA	NA	NA	NA
Endothelial	CTPS1	MS	NA	NA	NA	NA	NA
Endothelial	CTRC	MS	NA	NA	NA	NA	NA
Endothelial	DDI2	MS	NA	NA	NA	NA	NA
Endothelial	DDOST	MS	NA	NA	NA	NA	NA
Endothelial	DDR2	MS	NA	NA	NA	NA	NA
Endothelial	DENND1B	MS	NA	NA	NA	NA	NA
Endothelial	DESI2	MS	NA	NA	NA	NA	NA
Endothelial	DFFA	MS	NA	NA	NA	NA	NA
Endothelial	DFFB	MS	NA	NA	NA	NA	NA
Endothelial	DHDDS	MS	NA	NA	NA	NA	NA
Endothelial	DIO1	MS	NA	NA	NA	NA	NA
Endothelial	DNAJC11	MS	NA	NA	NA	NA	NA
Endothelial	DNAJC16	MS	NA	NA	NA	NA	NA
Endothelial	DNAJC8	MS	NA	NA	NA	NA	NA
Endothelial	DUSP12	MS	NA	NA	NA	NA	NA
Endothelial	DYRK3	MS	NA	NA	NA	NA	NA
Endothelial	ECE1	MS	NA	NA	NA	NA	NA
Endothelial	ECHDC2	MS	NA	NA	NA	NA	NA
Endothelial	ECM1	MS	NA	NA	NA	NA	NA
Endothelial	EDARADD	MS	NA	NA	NA	NA	NA
Endothelial	EDEM3	MS	NA	NA	NA	NA	NA
Endothelial	EFCAB2	MS	NA	NA	NA	NA	NA
Endothelial	EFHD2	MS	NA	NA	NA	NA	NA
Endothelial	EIF2D	MS	NA	NA	NA	NA	NA
Endothelial	EIF4G3	MS	NA	NA	NA	NA	NA
Endothelial	ELK4	MS	NA	NA	NA	NA	NA
Endothelial	ELOA	MS	NA	NA	NA	NA	NA
Endothelial	EMC1	MS	NA	NA	NA	NA	NA
Endothelial	EPB41	MS	NA	NA	NA	NA	NA
Endothelial	EPHA2	MS	NA	NA	NA	NA	NA
Endothelial	EPRS	MS	NA	NA	NA	NA	NA
Endothelial	ERMAP	MS	NA	NA	NA	NA	NA
Endothelial	ERO1B	MS	NA	NA	NA	NA	NA
Endothelial	EYA3	MS	NA	NA	NA	NA	NA
Endothelial	FAM129A	MS	NA	NA	NA	NA	NA
Endothelial	FAM72A	MS	NA	NA	NA	NA	NA
Endothelial	FAM76A	MS	NA	NA	NA	NA	NA
Endothelial	FBLIM1	MS	NA	NA	NA	NA	NA
Endothelial	FBXO42	MS	NA	NA	NA	NA	NA
Endothelial	FGGY	MS	NA	NA	NA	NA	NA
Endothelial	FGR	MS	NA	NA	NA	NA	NA
Endothelial	FHAD1	MS	NA	NA	NA	NA	NA
Endothelial	FHL3	MS	NA	NA	NA	NA	NA
Endothelial	FMO5	MS	NA	NA	NA	NA	NA
Endothelial	FOXJ3	MS	NA	NA	NA	NA	NA
Endothelial	FUBP1	MS	NA	NA	NA	NA	NA
Endothelial	FUCA1	MS	NA	NA	NA	NA	NA
Endothelial	GALE	MS	NA	NA	NA	NA	NA
Endothelial	GJA5	MS	NA	NA	NA	NA	NA
Endothelial	GMEB1	MS	NA	NA	NA	NA	NA
Endothelial	GNG4	MS	NA	NA	NA	NA	NA
Endothelial	GPATCH3	MS	NA	NA	NA	NA	NA
Endothelial	GPN2	MS	NA	NA	NA	NA	NA
Endothelial	GPR157	MS	NA	NA	NA	NA	NA
Endothelial	GPR89B	MS	NA	NA	NA	NA	NA
Endothelial	H6PD	MS	NA	NA	NA	NA	NA
Endothelial	HEATR1	MS	NA	NA	NA	NA	NA
Endothelial	HJV	MS	NA	NA	NA	NA	NA
Endothelial	HMCN1	MS	NA	NA	NA	NA	NA
Endothelial	HMGCL	MS	NA	NA	NA	NA	NA
Endothelial	HNRNPU	MS	NA	NA	NA	NA	NA
Endothelial	HP1BP3	MS	NA	NA	NA	NA	NA
Endothelial	HSD17B7	MS	NA	NA	NA	NA	NA
Endothelial	HSPB11	MS	NA	NA	NA	NA	NA
Endothelial	HSPB7	MS	NA	NA	NA	NA	NA
Endothelial	HYI	MS	NA	NA	NA	NA	NA
Endothelial	IARS2	MS	NA	NA	NA	NA	NA
Endothelial	IER5	MS	NA	NA	NA	NA	NA
Endothelial	IFFO2	MS	NA	NA	NA	NA	NA
Endothelial	IFI44	MS	NA	NA	NA	NA	NA
Endothelial	IFI44L	MS	NA	NA	NA	NA	NA
Endothelial	IFI6	MS	NA	NA	NA	NA	NA
Endothelial	IVNS1ABP	MS	NA	NA	NA	NA	NA
Endothelial	JMJD4	MS	NA	NA	NA	NA	NA
Endothelial	JUN	MS	NA	NA	NA	NA	NA
Endothelial	KDM4A	MS	NA	NA	NA	NA	NA
Endothelial	KIAA0040	MS	NA	NA	NA	NA	NA
Endothelial	KIAA1614	MS	NA	NA	NA	NA	NA
Endothelial	KIF17	MS	NA	NA	NA	NA	NA
Endothelial	LGALS8	MS	NA	NA	NA	NA	NA
Endothelial	LINC00623	MS	NA	NA	NA	NA	NA
Endothelial	LINC01344	MS	NA	NA	NA	NA	NA
Endothelial	LINC01362	MS	NA	NA	NA	NA	NA
Endothelial	LINC01725	MS	NA	NA	NA	NA	NA
Endothelial	LINC01772	MS	NA	NA	NA	NA	NA
Endothelial	LMNA	MS	NA	NA	NA	NA	NA
Endothelial	LNCTAM34A	MS	NA	NA	NA	NA	NA
Endothelial	LPAR3	MS	NA	NA	NA	NA	NA
Endothelial	LRP8	MS	NA	NA	NA	NA	NA
Endothelial	LRRC40	MS	NA	NA	NA	NA	NA
Endothelial	LRRC42	MS	NA	NA	NA	NA	NA
Endothelial	LYPLA2	MS	NA	NA	NA	NA	NA
Endothelial	LYPLAL1-AS1	MS	NA	NA	NA	NA	NA
Endothelial	LZIC	MS	NA	NA	NA	NA	NA
Endothelial	MAGOH	MS	NA	NA	NA	NA	NA
Endothelial	MAPKAPK2	MS	NA	NA	NA	NA	NA
Endothelial	MASP2	MS	NA	NA	NA	NA	NA
Endothelial	MCL1	MS	NA	NA	NA	NA	NA
Endothelial	MED18	MS	NA	NA	NA	NA	NA
Endothelial	MED8	MS	NA	NA	NA	NA	NA
Endothelial	MEGF6	MS	NA	NA	NA	NA	NA
Endothelial	MIR181A1HG	MS	NA	NA	NA	NA	NA
Endothelial	MIR34AHG	MS	NA	NA	NA	NA	NA
Endothelial	MOV10	MS	NA	NA	NA	NA	NA
Endothelial	MR1	MS	NA	NA	NA	NA	NA
Endothelial	MRPL37	MS	NA	NA	NA	NA	NA
Endothelial	MRPL9	MS	NA	NA	NA	NA	NA
Endothelial	MRPS14	MS	NA	NA	NA	NA	NA
Endothelial	MTR	MS	NA	NA	NA	NA	NA
Endothelial	MUL1	MS	NA	NA	NA	NA	NA
Endothelial	MYSM1	MS	NA	NA	NA	NA	NA
Endothelial	NBL1	MS	NA	NA	NA	NA	NA
Endothelial	NBPF1	MS	NA	NA	NA	NA	NA
Endothelial	NBPF10	MS	NA	NA	NA	NA	NA
Endothelial	NBPF11	MS	NA	NA	NA	NA	NA
Endothelial	NBPF12	MS	NA	NA	NA	NA	NA
Endothelial	NBPF19	MS	NA	NA	NA	NA	NA
Endothelial	NBPF26	MS	NA	NA	NA	NA	NA
Endothelial	NBPF3	MS	NA	NA	NA	NA	NA
Endothelial	NDC1	MS	NA	NA	NA	NA	NA
Endothelial	NECAP2	MS	NA	NA	NA	NA	NA
Endothelial	NEK7	MS	NA	NA	NA	NA	NA
Endothelial	NEXN	MS	NA	NA	NA	NA	NA
Endothelial	NFIA	MS	NA	NA	NA	NA	NA
Endothelial	NGF	MS	NA	NA	NA	NA	NA
Endothelial	NID1	MS	NA	NA	NA	NA	NA
Endothelial	NMNAT1	MS	NA	NA	NA	NA	NA
Endothelial	NOS1AP	MS	NA	NA	NA	NA	NA
Endothelial	NUF2	MS	NA	NA	NA	NA	NA
Endothelial	ODR4	MS	NA	NA	NA	NA	NA
Endothelial	P3H1	MS	NA	NA	NA	NA	NA
Endothelial	PADI4	MS	NA	NA	NA	NA	NA
Endothelial	PAFAH2	MS	NA	NA	NA	NA	NA
Endothelial	PARS2	MS	NA	NA	NA	NA	NA
Endothelial	PBX1	MS	NA	NA	NA	NA	NA
Endothelial	PCSK9	MS	NA	NA	NA	NA	NA
Endothelial	PDIK1L	MS	NA	NA	NA	NA	NA
Endothelial	PER3	MS	NA	NA	NA	NA	NA
Endothelial	PEX10	MS	NA	NA	NA	NA	NA
Endothelial	PEX14	MS	NA	NA	NA	NA	NA
Endothelial	PGBD2	MS	NA	NA	NA	NA	NA
Endothelial	PHACTR4	MS	NA	NA	NA	NA	NA
Endothelial	PIGV	MS	NA	NA	NA	NA	NA
Endothelial	PIK3CD	MS	NA	NA	NA	NA	NA
Endothelial	PINK1	MS	NA	NA	NA	NA	NA
Endothelial	PKN2	MS	NA	NA	NA	NA	NA
Endothelial	PLA2G5	MS	NA	NA	NA	NA	NA
Endothelial	PLEKHM2	MS	NA	NA	NA	NA	NA
Endothelial	PM20D1	MS	NA	NA	NA	NA	NA
Endothelial	PNRC2	MS	NA	NA	NA	NA	NA
Endothelial	PODN	MS	NA	NA	NA	NA	NA
Endothelial	PPCS	MS	NA	NA	NA	NA	NA
Endothelial	PPIH	MS	NA	NA	NA	NA	NA
Endothelial	PPP1R8	MS	NA	NA	NA	NA	NA
Endothelial	PQLC2	MS	NA	NA	NA	NA	NA
Endothelial	PRKAB2	MS	NA	NA	NA	NA	NA
Endothelial	PRXL2B	MS	NA	NA	NA	NA	NA
Endothelial	PTAFR	MS	NA	NA	NA	NA	NA
Endothelial	PTGFR	MS	NA	NA	NA	NA	NA
Endothelial	PTGS2	MS	NA	NA	NA	NA	NA
Endothelial	PTP4A2	MS	NA	NA	NA	NA	NA
Endothelial	PTPN7	MS	NA	NA	NA	NA	NA
Endothelial	PYGO2	MS	NA	NA	NA	NA	NA
Endothelial	PYHIN1	MS	NA	NA	NA	NA	NA
Endothelial	QSOX1	MS	NA	NA	NA	NA	NA
Endothelial	RAB29	MS	NA	NA	NA	NA	NA
Endothelial	RAB7B	MS	NA	NA	NA	NA	NA
Endothelial	RABGAP1L	MS	NA	NA	NA	NA	NA
Endothelial	RASAL2	MS	NA	NA	NA	NA	NA
Endothelial	RCC1	MS	NA	NA	NA	NA	NA
Endothelial	RERE	MS	NA	NA	NA	NA	NA
Endothelial	RGS5	MS	NA	NA	NA	NA	NA
Endothelial	RHEX	MS	NA	NA	NA	NA	NA
Endothelial	RHOC	MS	NA	NA	NA	NA	NA
Endothelial	RNASEL	MS	NA	NA	NA	NA	NA
Endothelial	RNF115	MS	NA	NA	NA	NA	NA
Endothelial	RNF19B	MS	NA	NA	NA	NA	NA
Endothelial	RNF2	MS	NA	NA	NA	NA	NA
Endothelial	RPA2	MS	NA	NA	NA	NA	NA
Endothelial	RPS6KA1	MS	NA	NA	NA	NA	NA
Endothelial	S100A10	MS	NA	NA	NA	NA	NA
Endothelial	S100A11	MS	NA	NA	NA	NA	NA
Endothelial	SAMD13	MS	NA	NA	NA	NA	NA
Endothelial	SCAMP3	MS	NA	NA	NA	NA	NA
Endothelial	SCP2	MS	NA	NA	NA	NA	NA
Endothelial	SDHB	MS	NA	NA	NA	NA	NA
Endothelial	SEC16B	MS	NA	NA	NA	NA	NA
Endothelial	SELP	MS	NA	NA	NA	NA	NA
Endothelial	SESN2	MS	NA	NA	NA	NA	NA
Endothelial	SH2D1B	MS	NA	NA	NA	NA	NA
Endothelial	SH3BGRL3	MS	NA	NA	NA	NA	NA
Endothelial	SH3BP5L	MS	NA	NA	NA	NA	NA
Endothelial	SLC16A1	MS	NA	NA	NA	NA	NA
Endothelial	SLC25A33	MS	NA	NA	NA	NA	NA
Endothelial	SLC25A34	MS	NA	NA	NA	NA	NA
Endothelial	SLC2A1	MS	NA	NA	NA	NA	NA
Endothelial	SLC41A1	MS	NA	NA	NA	NA	NA
Endothelial	SLC9A1	MS	NA	NA	NA	NA	NA
Endothelial	SMIM1	MS	NA	NA	NA	NA	NA
Endothelial	SNX27	MS	NA	NA	NA	NA	NA
Endothelial	SNX7	MS	NA	NA	NA	NA	NA
Endothelial	SOAT1	MS	NA	NA	NA	NA	NA
Endothelial	SPATA21	MS	NA	NA	NA	NA	NA
Endothelial	SPEN	MS	NA	NA	NA	NA	NA
Endothelial	SPSB1	MS	NA	NA	NA	NA	NA
Endothelial	SRARP	MS	NA	NA	NA	NA	NA
Endothelial	SRGAP2	MS	NA	NA	NA	NA	NA
Endothelial	SRGAP2C	MS	NA	NA	NA	NA	NA
Endothelial	SRM	MS	NA	NA	NA	NA	NA
Endothelial	SRSF4	MS	NA	NA	NA	NA	NA
Endothelial	ST3GAL3	MS	NA	NA	NA	NA	NA
Endothelial	ST7L	MS	NA	NA	NA	NA	NA
Endothelial	STX12	MS	NA	NA	NA	NA	NA
Endothelial	STX6	MS	NA	NA	NA	NA	NA
Endothelial	SWT1	MS	NA	NA	NA	NA	NA
Endothelial	SZRD1	MS	NA	NA	NA	NA	NA
Endothelial	SZT2	MS	NA	NA	NA	NA	NA
Endothelial	TAF12	MS	NA	NA	NA	NA	NA
Endothelial	TAF13	MS	NA	NA	NA	NA	NA
Endothelial	TAGLN2	MS	NA	NA	NA	NA	NA
Endothelial	TCEA3	MS	NA	NA	NA	NA	NA
Endothelial	TCEANC2	MS	NA	NA	NA	NA	NA
Endothelial	TDRD5	MS	NA	NA	NA	NA	NA
Endothelial	TDRKH	MS	NA	NA	NA	NA	NA
Endothelial	THAP3	MS	NA	NA	NA	NA	NA
Endothelial	THEM4	MS	NA	NA	NA	NA	NA
Endothelial	TIE1	MS	NA	NA	NA	NA	NA
Endothelial	TMCO4	MS	NA	NA	NA	NA	NA
Endothelial	TMEM200B	MS	NA	NA	NA	NA	NA
Endothelial	TMEM201	MS	NA	NA	NA	NA	NA
Endothelial	TMEM51	MS	NA	NA	NA	NA	NA
Endothelial	TNFRSF8	MS	NA	NA	NA	NA	NA
Endothelial	TPM3	MS	NA	NA	NA	NA	NA
Endothelial	TPR	MS	NA	NA	NA	NA	NA
Endothelial	TRMT13	MS	NA	NA	NA	NA	NA
Endothelial	TRMT1L	MS	NA	NA	NA	NA	NA
Endothelial	TRNAU1AP	MS	NA	NA	NA	NA	NA
Endothelial	TSPAN2	MS	NA	NA	NA	NA	NA
Endothelial	TTC22	MS	NA	NA	NA	NA	NA
Endothelial	UAP1	MS	NA	NA	NA	NA	NA
Endothelial	UBE2Q1	MS	NA	NA	NA	NA	NA
Endothelial	UBE4B	MS	NA	NA	NA	NA	NA
Endothelial	UBR4	MS	NA	NA	NA	NA	NA
Endothelial	UHMK1	MS	NA	NA	NA	NA	NA
Endothelial	USP24	MS	NA	NA	NA	NA	NA
Endothelial	USP33	MS	NA	NA	NA	NA	NA
Endothelial	UTP11	MS	NA	NA	NA	NA	NA
Endothelial	VAMP3	MS	NA	NA	NA	NA	NA
Endothelial	VWA1	MS	NA	NA	NA	NA	NA
Endothelial	WASF2	MS	NA	NA	NA	NA	NA
Endothelial	WDTC1	MS	NA	NA	NA	NA	NA
Endothelial	WRAP73	MS	NA	NA	NA	NA	NA
Endothelial	XKR8	MS	NA	NA	NA	NA	NA
Endothelial	XPR1	MS	NA	NA	NA	NA	NA
Endothelial	YBX1	MS	NA	NA	NA	NA	NA
Endothelial	YIPF1	MS	NA	NA	NA	NA	NA
Endothelial	YTHDF2	MS	NA	NA	NA	NA	NA
Endothelial	ZBTB17	MS	NA	NA	NA	NA	NA
Endothelial	ZC3H11B	MS	NA	NA	NA	NA	NA
Endothelial	ZDHHC18	MS	NA	NA	NA	NA	NA
Endothelial	ZMYND12	MS	NA	NA	NA	NA	NA
Endothelial	ZNF672	MS	NA	NA	NA	NA	NA
Endothelial	ZNF691	MS	NA	NA	NA	NA	NA
Endothelial	ZRANB2	MS	NA	NA	NA	NA	NA
Endothelial	ABCB10	PD	NA	NA	NA	NA	NA
Endothelial	ABL2	PD	NA	NA	NA	NA	NA
Endothelial	AC093152.1	PD	NA	NA	NA	NA	NA
Endothelial	AC096642.1	PD	NA	NA	NA	NA	NA
Endothelial	AC098484.3	PD	NA	NA	NA	NA	NA
Endothelial	AC104458.1	PD	NA	NA	NA	NA	NA
Endothelial	AC118553.2	PD	NA	NA	NA	NA	NA
Endothelial	AC119674.2	PD	NA	NA	NA	NA	NA
Endothelial	AC245297.2	PD	NA	NA	NA	NA	NA
Endothelial	ACADM	PD	NA	NA	NA	NA	NA
Endothelial	ACKR1	PD	NA	NA	NA	NA	NA
Endothelial	ADAMTS4	PD	NA	NA	NA	NA	NA
Endothelial	ADCY10	PD	NA	NA	NA	NA	NA
Endothelial	ADGRL2	PD	NA	NA	NA	NA	NA
Endothelial	ADGRL4	PD	NA	NA	NA	NA	NA
Endothelial	AGRN	PD	NA	NA	NA	NA	NA
Endothelial	AHCTF1	PD	NA	NA	NA	NA	NA
Endothelial	AIDA	PD	NA	NA	NA	NA	NA
Endothelial	AIM2	PD	NA	NA	NA	NA	NA
Endothelial	AL109811.3	PD	NA	NA	NA	NA	NA
Endothelial	AL136115.2	PD	NA	NA	NA	NA	NA
Endothelial	AL139246.3	PD	NA	NA	NA	NA	NA
Endothelial	AL139246.5	PD	NA	NA	NA	NA	NA
Endothelial	AL356108.1	PD	NA	NA	NA	NA	NA
Endothelial	AL356310.1	PD	NA	NA	NA	NA	NA
Endothelial	AL356488.2	PD	NA	NA	NA	NA	NA
Endothelial	AL365181.2	PD	NA	NA	NA	NA	NA
Endothelial	AL390728.5	PD	NA	NA	NA	NA	NA
Endothelial	AL390728.6	PD	NA	NA	NA	NA	NA
Endothelial	AL445426.1	PD	NA	NA	NA	NA	NA
Endothelial	AL513314.2	PD	NA	NA	NA	NA	NA
Endothelial	AL591806.3	PD	NA	NA	NA	NA	NA
Endothelial	AL592295.3	PD	NA	NA	NA	NA	NA
Endothelial	AL592295.4	PD	NA	NA	NA	NA	NA
Endothelial	AL603840.1	PD	NA	NA	NA	NA	NA
Endothelial	ALG14	PD	NA	NA	NA	NA	NA
Endothelial	ALG6	PD	NA	NA	NA	NA	NA
Endothelial	ANGPTL1	PD	NA	NA	NA	NA	NA
Endothelial	ANKRD45	PD	NA	NA	NA	NA	NA
Endothelial	ANP32E	PD	NA	NA	NA	NA	NA
Endothelial	ARHGAP30	PD	NA	NA	NA	NA	NA
Endothelial	ARHGEF11	PD	NA	NA	NA	NA	NA
Endothelial	ARHGEF16	PD	NA	NA	NA	NA	NA
Endothelial	ARHGEF2	PD	NA	NA	NA	NA	NA
Endothelial	ARID1A	PD	NA	NA	NA	NA	NA
Endothelial	ARID4B	PD	NA	NA	NA	NA	NA
Endothelial	ATAD3A	PD	NA	NA	NA	NA	NA
Endothelial	ATAD3B	PD	NA	NA	NA	NA	NA
Endothelial	ATAD3C	PD	NA	NA	NA	NA	NA
Endothelial	ATF6	PD	NA	NA	NA	NA	NA
Endothelial	ATP1A2	PD	NA	NA	NA	NA	NA
Endothelial	ATXN7L2	PD	NA	NA	NA	NA	NA
Endothelial	AXDND1	PD	NA	NA	NA	NA	NA
Endothelial	B3GALNT2	PD	NA	NA	NA	NA	NA
Endothelial	B4GALT3	PD	NA	NA	NA	NA	NA
Endothelial	BCL10	PD	NA	NA	NA	NA	NA
Endothelial	BLZF1	PD	NA	NA	NA	NA	NA
Endothelial	BPNT1	PD	NA	NA	NA	NA	NA
Endothelial	BROX	PD	NA	NA	NA	NA	NA
Endothelial	C1orf112	PD	NA	NA	NA	NA	NA
Endothelial	C1orf226	PD	NA	NA	NA	NA	NA
Endothelial	CACHD1	PD	NA	NA	NA	NA	NA
Endothelial	CAMTA1	PD	NA	NA	NA	NA	NA
Endothelial	CAPZA1	PD	NA	NA	NA	NA	NA
Endothelial	CASZ1	PD	NA	NA	NA	NA	NA
Endothelial	CC2D1B	PD	NA	NA	NA	NA	NA
Endothelial	CCDC190	PD	NA	NA	NA	NA	NA
Endothelial	CCN1	PD	NA	NA	NA	NA	NA
Endothelial	CCNL2	PD	NA	NA	NA	NA	NA
Endothelial	CCT3	PD	NA	NA	NA	NA	NA
Endothelial	CD48	PD	NA	NA	NA	NA	NA
Endothelial	CD52	PD	NA	NA	NA	NA	NA
Endothelial	CDC14A	PD	NA	NA	NA	NA	NA
Endothelial	CDC42BPA	PD	NA	NA	NA	NA	NA
Endothelial	CDC73	PD	NA	NA	NA	NA	NA
Endothelial	CDK11A	PD	NA	NA	NA	NA	NA
Endothelial	CDK11B	PD	NA	NA	NA	NA	NA
Endothelial	CDKN2C	PD	NA	NA	NA	NA	NA
Endothelial	CENPL	PD	NA	NA	NA	NA	NA
Endothelial	CEP104	PD	NA	NA	NA	NA	NA
Endothelial	CFAP45	PD	NA	NA	NA	NA	NA
Endothelial	CFH	PD	NA	NA	NA	NA	NA
Endothelial	CHD1L	PD	NA	NA	NA	NA	NA
Endothelial	CLEC20A	PD	NA	NA	NA	NA	NA
Endothelial	COL24A1	PD	NA	NA	NA	NA	NA
Endothelial	CRABP2	PD	NA	NA	NA	NA	NA
Endothelial	CROCC	PD	NA	NA	NA	NA	NA
Endothelial	CTBS	PD	NA	NA	NA	NA	NA
Endothelial	CTNNBIP1	PD	NA	NA	NA	NA	NA
Endothelial	CTPS1	PD	NA	NA	NA	NA	NA
Endothelial	CTTNBP2NL	PD	NA	NA	NA	NA	NA
Endothelial	CYB561D1	PD	NA	NA	NA	NA	NA
Endothelial	CYP4B1	PD	NA	NA	NA	NA	NA
Endothelial	DARS2	PD	NA	NA	NA	NA	NA
Endothelial	DBT	PD	NA	NA	NA	NA	NA
Endothelial	DCAF6	PD	NA	NA	NA	NA	NA
Endothelial	DDR2	PD	NA	NA	NA	NA	NA
Endothelial	DDX20	PD	NA	NA	NA	NA	NA
Endothelial	DEDD	PD	NA	NA	NA	NA	NA
Endothelial	DENND1B	PD	NA	NA	NA	NA	NA
Endothelial	DENND2C	PD	NA	NA	NA	NA	NA
Endothelial	DFFA	PD	NA	NA	NA	NA	NA
Endothelial	DFFB	PD	NA	NA	NA	NA	NA
Endothelial	DHDDS	PD	NA	NA	NA	NA	NA
Endothelial	DIO1	PD	NA	NA	NA	NA	NA
Endothelial	DISP1	PD	NA	NA	NA	NA	NA
Endothelial	DNAJC11	PD	NA	NA	NA	NA	NA
Endothelial	DPH5	PD	NA	NA	NA	NA	NA
Endothelial	DUSP12	PD	NA	NA	NA	NA	NA
Endothelial	DUSP23	PD	NA	NA	NA	NA	NA
Endothelial	EDARADD	PD	NA	NA	NA	NA	NA
Endothelial	EFCAB14	PD	NA	NA	NA	NA	NA
Endothelial	EPRS	PD	NA	NA	NA	NA	NA
Endothelial	EPS15	PD	NA	NA	NA	NA	NA
Endothelial	ERO1B	PD	NA	NA	NA	NA	NA
Endothelial	ERVMER61-1	PD	NA	NA	NA	NA	NA
Endothelial	ETV3	PD	NA	NA	NA	NA	NA
Endothelial	EXO5	PD	NA	NA	NA	NA	NA
Endothelial	EXOSC10	PD	NA	NA	NA	NA	NA
Endothelial	F11R	PD	NA	NA	NA	NA	NA
Endothelial	F5	PD	NA	NA	NA	NA	NA
Endothelial	FAAP20	PD	NA	NA	NA	NA	NA
Endothelial	FAF1	PD	NA	NA	NA	NA	NA
Endothelial	FAM110D	PD	NA	NA	NA	NA	NA
Endothelial	FAM72A	PD	NA	NA	NA	NA	NA
Endothelial	FBXO42	PD	NA	NA	NA	NA	NA
Endothelial	FCGR2B	PD	NA	NA	NA	NA	NA
Endothelial	FCRL6	PD	NA	NA	NA	NA	NA
Endothelial	FGGY	PD	NA	NA	NA	NA	NA
Endothelial	FRRS1	PD	NA	NA	NA	NA	NA
Endothelial	GBP6	PD	NA	NA	NA	NA	NA
Endothelial	GGPS1	PD	NA	NA	NA	NA	NA
Endothelial	GJA4	PD	NA	NA	NA	NA	NA
Endothelial	GJA5	PD	NA	NA	NA	NA	NA
Endothelial	GLMP	PD	NA	NA	NA	NA	NA
Endothelial	GNAI3	PD	NA	NA	NA	NA	NA
Endothelial	GNB1	PD	NA	NA	NA	NA	NA
Endothelial	GNG12	PD	NA	NA	NA	NA	NA
Endothelial	GNG4	PD	NA	NA	NA	NA	NA
Endothelial	GNG5	PD	NA	NA	NA	NA	NA
Endothelial	GON4L	PD	NA	NA	NA	NA	NA
Endothelial	GORAB	PD	NA	NA	NA	NA	NA
Endothelial	GPATCH2	PD	NA	NA	NA	NA	NA
Endothelial	GREM2	PD	NA	NA	NA	NA	NA
Endothelial	GSTM5	PD	NA	NA	NA	NA	NA
Endothelial	HCRTR1	PD	NA	NA	NA	NA	NA
Endothelial	HDGF	PD	NA	NA	NA	NA	NA
Endothelial	HEATR1	PD	NA	NA	NA	NA	NA
Endothelial	HES4	PD	NA	NA	NA	NA	NA
Endothelial	HES5	PD	NA	NA	NA	NA	NA
Endothelial	HIST2H2BE	PD	NA	NA	NA	NA	NA
Endothelial	HIST2H2BF	PD	NA	NA	NA	NA	NA
Endothelial	HJV	PD	NA	NA	NA	NA	NA
Endothelial	HS2ST1	PD	NA	NA	NA	NA	NA
Endothelial	HSD17B7	PD	NA	NA	NA	NA	NA
Endothelial	HSPB11	PD	NA	NA	NA	NA	NA
Endothelial	IARS2	PD	NA	NA	NA	NA	NA
Endothelial	IFI16	PD	NA	NA	NA	NA	NA
Endothelial	IFI44	PD	NA	NA	NA	NA	NA
Endothelial	INKA2	PD	NA	NA	NA	NA	NA
Endothelial	INSRR	PD	NA	NA	NA	NA	NA
Endothelial	ISG15	PD	NA	NA	NA	NA	NA
Endothelial	ISG20L2	PD	NA	NA	NA	NA	NA
Endothelial	ITGB3BP	PD	NA	NA	NA	NA	NA
Endothelial	JAK1	PD	NA	NA	NA	NA	NA
Endothelial	JMJD4	PD	NA	NA	NA	NA	NA
Endothelial	KCNT2	PD	NA	NA	NA	NA	NA
Endothelial	KCTD3	PD	NA	NA	NA	NA	NA
Endothelial	KDM4A	PD	NA	NA	NA	NA	NA
Endothelial	KIRREL1	PD	NA	NA	NA	NA	NA
Endothelial	KLHL17	PD	NA	NA	NA	NA	NA
Endothelial	KLHL20	PD	NA	NA	NA	NA	NA
Endothelial	LDLRAP1	PD	NA	NA	NA	NA	NA
Endothelial	LEPR	PD	NA	NA	NA	NA	NA
Endothelial	LEPROT	PD	NA	NA	NA	NA	NA
Endothelial	LGALS8	PD	NA	NA	NA	NA	NA
Endothelial	LINC00115	PD	NA	NA	NA	NA	NA
Endothelial	LINC00623	PD	NA	NA	NA	NA	NA
Endothelial	LINC01031	PD	NA	NA	NA	NA	NA
Endothelial	LINC01562	PD	NA	NA	NA	NA	NA
Endothelial	LINC01693	PD	NA	NA	NA	NA	NA
Endothelial	LINC01708	PD	NA	NA	NA	NA	NA
Endothelial	LINC01725	PD	NA	NA	NA	NA	NA
Endothelial	LMNA	PD	NA	NA	NA	NA	NA
Endothelial	LPAR3	PD	NA	NA	NA	NA	NA
Endothelial	LRRC40	PD	NA	NA	NA	NA	NA
Endothelial	LRRC41	PD	NA	NA	NA	NA	NA
Endothelial	LRRC42	PD	NA	NA	NA	NA	NA
Endothelial	LURAP1	PD	NA	NA	NA	NA	NA
Endothelial	LY9	PD	NA	NA	NA	NA	NA
Endothelial	LYPLAL1	PD	NA	NA	NA	NA	NA
Endothelial	LYPLAL1-AS1	PD	NA	NA	NA	NA	NA
Endothelial	LYST	PD	NA	NA	NA	NA	NA
Endothelial	LZIC	PD	NA	NA	NA	NA	NA
Endothelial	MACO1	PD	NA	NA	NA	NA	NA
Endothelial	MAN1A2	PD	NA	NA	NA	NA	NA
Endothelial	MASP2	PD	NA	NA	NA	NA	NA
Endothelial	MCL1	PD	NA	NA	NA	NA	NA
Endothelial	MEF2D	PD	NA	NA	NA	NA	NA
Endothelial	MEGF6	PD	NA	NA	NA	NA	NA
Endothelial	METTL18	PD	NA	NA	NA	NA	NA
Endothelial	MEX3A	PD	NA	NA	NA	NA	NA
Endothelial	MFSD14A	PD	NA	NA	NA	NA	NA
Endothelial	MIA3	PD	NA	NA	NA	NA	NA
Endothelial	MIR181A1HG	PD	NA	NA	NA	NA	NA
Endothelial	MKNK1	PD	NA	NA	NA	NA	NA
Endothelial	MNDA	PD	NA	NA	NA	NA	NA
Endothelial	MOV10	PD	NA	NA	NA	NA	NA
Endothelial	MPZ	PD	NA	NA	NA	NA	NA
Endothelial	MRPL37	PD	NA	NA	NA	NA	NA
Endothelial	MRPL9	PD	NA	NA	NA	NA	NA
Endothelial	MSH4	PD	NA	NA	NA	NA	NA
Endothelial	MTF2	PD	NA	NA	NA	NA	NA
Endothelial	MTMR11	PD	NA	NA	NA	NA	NA
Endothelial	MTOR	PD	NA	NA	NA	NA	NA
Endothelial	MTR	PD	NA	NA	NA	NA	NA
Endothelial	MYCL	PD	NA	NA	NA	NA	NA
Endothelial	NADK	PD	NA	NA	NA	NA	NA
Endothelial	NBPF11	PD	NA	NA	NA	NA	NA
Endothelial	NBPF12	PD	NA	NA	NA	NA	NA
Endothelial	NBPF14	PD	NA	NA	NA	NA	NA
Endothelial	NBPF19	PD	NA	NA	NA	NA	NA
Endothelial	NBPF26	PD	NA	NA	NA	NA	NA
Endothelial	NBPF9	PD	NA	NA	NA	NA	NA
Endothelial	NECAP2	PD	NA	NA	NA	NA	NA
Endothelial	NEK7	PD	NA	NA	NA	NA	NA
Endothelial	NES	PD	NA	NA	NA	NA	NA
Endothelial	NID1	PD	NA	NA	NA	NA	NA
Endothelial	NIT1	PD	NA	NA	NA	NA	NA
Endothelial	NMNAT1	PD	NA	NA	NA	NA	NA
Endothelial	NOC2L	PD	NA	NA	NA	NA	NA
Endothelial	NOL9	PD	NA	NA	NA	NA	NA
Endothelial	NOS1AP	PD	NA	NA	NA	NA	NA
Endothelial	NSUN4	PD	NA	NA	NA	NA	NA
Endothelial	NTRK1	PD	NA	NA	NA	NA	NA
Endothelial	NUDT4B	PD	NA	NA	NA	NA	NA
Endothelial	NUF2	PD	NA	NA	NA	NA	NA
Endothelial	NUP133	PD	NA	NA	NA	NA	NA
Endothelial	ODF2L	PD	NA	NA	NA	NA	NA
Endothelial	ODR4	PD	NA	NA	NA	NA	NA
Endothelial	OSBPL9	PD	NA	NA	NA	NA	NA
Endothelial	P3H1	PD	NA	NA	NA	NA	NA
Endothelial	PADI4	PD	NA	NA	NA	NA	NA
Endothelial	PAFAH2	PD	NA	NA	NA	NA	NA
Endothelial	PALMD	PD	NA	NA	NA	NA	NA
Endothelial	PANK4	PD	NA	NA	NA	NA	NA
Endothelial	PARS2	PD	NA	NA	NA	NA	NA
Endothelial	PCSK9	PD	NA	NA	NA	NA	NA
Endothelial	PDC	PD	NA	NA	NA	NA	NA
Endothelial	PDIK1L	PD	NA	NA	NA	NA	NA
Endothelial	PEAR1	PD	NA	NA	NA	NA	NA
Endothelial	PEF1	PD	NA	NA	NA	NA	NA
Endothelial	PER3	PD	NA	NA	NA	NA	NA
Endothelial	PEX10	PD	NA	NA	NA	NA	NA
Endothelial	PEX14	PD	NA	NA	NA	NA	NA
Endothelial	PGBD2	PD	NA	NA	NA	NA	NA
Endothelial	PGM1	PD	NA	NA	NA	NA	NA
Endothelial	PHF13	PD	NA	NA	NA	NA	NA
Endothelial	PIK3CD	PD	NA	NA	NA	NA	NA
Endothelial	PLA2G4A	PD	NA	NA	NA	NA	NA
Endothelial	PPOX	PD	NA	NA	NA	NA	NA
Endothelial	PRCC	PD	NA	NA	NA	NA	NA
Endothelial	PRDX6	PD	NA	NA	NA	NA	NA
Endothelial	PRKAB2	PD	NA	NA	NA	NA	NA
Endothelial	PRRX1	PD	NA	NA	NA	NA	NA
Endothelial	PRXL2B	PD	NA	NA	NA	NA	NA
Endothelial	PSMA5	PD	NA	NA	NA	NA	NA
Endothelial	PTGS2	PD	NA	NA	NA	NA	NA
Endothelial	PTP4A2	PD	NA	NA	NA	NA	NA
Endothelial	PUM1	PD	NA	NA	NA	NA	NA
Endothelial	PYGO2	PD	NA	NA	NA	NA	NA
Endothelial	PYHIN1	PD	NA	NA	NA	NA	NA
Endothelial	QSOX1	PD	NA	NA	NA	NA	NA
Endothelial	RAB3GAP2	PD	NA	NA	NA	NA	NA
Endothelial	RABGAP1L	PD	NA	NA	NA	NA	NA
Endothelial	RABGGTB	PD	NA	NA	NA	NA	NA
Endothelial	RALGPS2	PD	NA	NA	NA	NA	NA
Endothelial	RAP1A	PD	NA	NA	NA	NA	NA
Endothelial	RAVER2	PD	NA	NA	NA	NA	NA
Endothelial	RC3H1	PD	NA	NA	NA	NA	NA
Endothelial	RCC2	PD	NA	NA	NA	NA	NA
Endothelial	RER1	PD	NA	NA	NA	NA	NA
Endothelial	RGS18	PD	NA	NA	NA	NA	NA
Endothelial	RGS5	PD	NA	NA	NA	NA	NA
Endothelial	RHCE	PD	NA	NA	NA	NA	NA
Endothelial	RHOC	PD	NA	NA	NA	NA	NA
Endothelial	RNF19B	PD	NA	NA	NA	NA	NA
Endothelial	RNPC3	PD	NA	NA	NA	NA	NA
Endothelial	RO60	PD	NA	NA	NA	NA	NA
Endothelial	RPA2	PD	NA	NA	NA	NA	NA
Endothelial	RPF1	PD	NA	NA	NA	NA	NA
Endothelial	RPS6KA1	PD	NA	NA	NA	NA	NA
Endothelial	RRNAD1	PD	NA	NA	NA	NA	NA
Endothelial	RRP15	PD	NA	NA	NA	NA	NA
Endothelial	RTCA	PD	NA	NA	NA	NA	NA
Endothelial	S100A10	PD	NA	NA	NA	NA	NA
Endothelial	S1PR1	PD	NA	NA	NA	NA	NA
Endothelial	SAMD11	PD	NA	NA	NA	NA	NA
Endothelial	SAMD13	PD	NA	NA	NA	NA	NA
Endothelial	SASS6	PD	NA	NA	NA	NA	NA
Endothelial	SCAMP3	PD	NA	NA	NA	NA	NA
Endothelial	SCYL3	PD	NA	NA	NA	NA	NA
Endothelial	SDC3	PD	NA	NA	NA	NA	NA
Endothelial	SDHC	PD	NA	NA	NA	NA	NA
Endothelial	SEC16B	PD	NA	NA	NA	NA	NA
Endothelial	SELE	PD	NA	NA	NA	NA	NA
Endothelial	SELENOF	PD	NA	NA	NA	NA	NA
Endothelial	SELL	PD	NA	NA	NA	NA	NA
Endothelial	SELP	PD	NA	NA	NA	NA	NA
Endothelial	SERINC2	PD	NA	NA	NA	NA	NA
Endothelial	SF3B4	PD	NA	NA	NA	NA	NA
Endothelial	SH2D1B	PD	NA	NA	NA	NA	NA
Endothelial	SH2D2A	PD	NA	NA	NA	NA	NA
Endothelial	SH3BGRL3	PD	NA	NA	NA	NA	NA
Endothelial	SH3BP5L	PD	NA	NA	NA	NA	NA
Endothelial	SH3GLB1	PD	NA	NA	NA	NA	NA
Endothelial	SKI	PD	NA	NA	NA	NA	NA
Endothelial	SLAMF6	PD	NA	NA	NA	NA	NA
Endothelial	SLAMF7	PD	NA	NA	NA	NA	NA
Endothelial	SLAMF8	PD	NA	NA	NA	NA	NA
Endothelial	SLC19A2	PD	NA	NA	NA	NA	NA
Endothelial	SLC25A33	PD	NA	NA	NA	NA	NA
Endothelial	SLC25A44	PD	NA	NA	NA	NA	NA
Endothelial	SLC30A7	PD	NA	NA	NA	NA	NA
Endothelial	SLC35E2A	PD	NA	NA	NA	NA	NA
Endothelial	SLC35E2B	PD	NA	NA	NA	NA	NA
Endothelial	SLC9C2	PD	NA	NA	NA	NA	NA
Endothelial	SMG5	PD	NA	NA	NA	NA	NA
Endothelial	SMIM1	PD	NA	NA	NA	NA	NA
Endothelial	SMIM12	PD	NA	NA	NA	NA	NA
Endothelial	SNRNP40	PD	NA	NA	NA	NA	NA
Endothelial	SOAT1	PD	NA	NA	NA	NA	NA
Endothelial	SORT1	PD	NA	NA	NA	NA	NA
Endothelial	SPAG17	PD	NA	NA	NA	NA	NA
Endothelial	SPATA1	PD	NA	NA	NA	NA	NA
Endothelial	SPATA17	PD	NA	NA	NA	NA	NA
Endothelial	SRGAP2C	PD	NA	NA	NA	NA	NA
Endothelial	SRM	PD	NA	NA	NA	NA	NA
Endothelial	SSU72	PD	NA	NA	NA	NA	NA
Endothelial	ST6GALNAC3	PD	NA	NA	NA	NA	NA
Endothelial	ST7L	PD	NA	NA	NA	NA	NA
Endothelial	SYDE2	PD	NA	NA	NA	NA	NA
Endothelial	SYPL2	PD	NA	NA	NA	NA	NA
Endothelial	TAF13	PD	NA	NA	NA	NA	NA
Endothelial	TAF1A	PD	NA	NA	NA	NA	NA
Endothelial	TAF5L	PD	NA	NA	NA	NA	NA
Endothelial	TAGLN2	PD	NA	NA	NA	NA	NA
Endothelial	TARDBP	PD	NA	NA	NA	NA	NA
Endothelial	TCEA3	PD	NA	NA	NA	NA	NA
Endothelial	TCEANC2	PD	NA	NA	NA	NA	NA
Endothelial	TDRKH	PD	NA	NA	NA	NA	NA
Endothelial	TENT5C	PD	NA	NA	NA	NA	NA
Endothelial	TGFB2	PD	NA	NA	NA	NA	NA
Endothelial	THAP3	PD	NA	NA	NA	NA	NA
Endothelial	THEM4	PD	NA	NA	NA	NA	NA
Endothelial	TINAGL1	PD	NA	NA	NA	NA	NA
Endothelial	TLR5	PD	NA	NA	NA	NA	NA
Endothelial	TMEM167B	PD	NA	NA	NA	NA	NA
Endothelial	TMEM201	PD	NA	NA	NA	NA	NA
Endothelial	TMEM79	PD	NA	NA	NA	NA	NA
Endothelial	TNFRSF14	PD	NA	NA	NA	NA	NA
Endothelial	TNFRSF1B	PD	NA	NA	NA	NA	NA
Endothelial	TNFRSF8	PD	NA	NA	NA	NA	NA
Endothelial	TOMM40L	PD	NA	NA	NA	NA	NA
Endothelial	TOR3A	PD	NA	NA	NA	NA	NA
Endothelial	TPM3	PD	NA	NA	NA	NA	NA
Endothelial	TPR	PD	NA	NA	NA	NA	NA
Endothelial	TRIM58	PD	NA	NA	NA	NA	NA
Endothelial	TRMT13	PD	NA	NA	NA	NA	NA
Endothelial	TSACC	PD	NA	NA	NA	NA	NA
Endothelial	TTC22	PD	NA	NA	NA	NA	NA
Endothelial	UAP1	PD	NA	NA	NA	NA	NA
Endothelial	UBE2Q1	PD	NA	NA	NA	NA	NA
Endothelial	UBE4B	PD	NA	NA	NA	NA	NA
Endothelial	UBIAD1	PD	NA	NA	NA	NA	NA
Endothelial	UHMK1	PD	NA	NA	NA	NA	NA
Endothelial	URB2	PD	NA	NA	NA	NA	NA
Endothelial	USF1	PD	NA	NA	NA	NA	NA
Endothelial	USH2A	PD	NA	NA	NA	NA	NA
Endothelial	USP21	PD	NA	NA	NA	NA	NA
Endothelial	USP24	PD	NA	NA	NA	NA	NA
Endothelial	VAMP3	PD	NA	NA	NA	NA	NA
Endothelial	VCAM1	PD	NA	NA	NA	NA	NA
Endothelial	VPS13D	PD	NA	NA	NA	NA	NA
Endothelial	VWA1	PD	NA	NA	NA	NA	NA
Endothelial	WDR63	PD	NA	NA	NA	NA	NA
Endothelial	WDR77	PD	NA	NA	NA	NA	NA
Endothelial	WLS	PD	NA	NA	NA	NA	NA
Endothelial	WNT2B	PD	NA	NA	NA	NA	NA
Endothelial	WRAP73	PD	NA	NA	NA	NA	NA
Endothelial	YIPF1	PD	NA	NA	NA	NA	NA
Endothelial	ZBTB37	PD	NA	NA	NA	NA	NA
Endothelial	ZBTB48	PD	NA	NA	NA	NA	NA
Endothelial	ZCCHC17	PD	NA	NA	NA	NA	NA
Endothelial	ZFP69	PD	NA	NA	NA	NA	NA
Endothelial	ZFP69B	PD	NA	NA	NA	NA	NA
Endothelial	ZMPSTE24	PD	NA	NA	NA	NA	NA
Endothelial	ZNF124	PD	NA	NA	NA	NA	NA
Endothelial	ZNF496	PD	NA	NA	NA	NA	NA
Endothelial	ZNF669	PD	NA	NA	NA	NA	NA
Endothelial	ZNF670-ZNF695	PD	NA	NA	NA	NA	NA
Endothelial	ZNF672	PD	NA	NA	NA	NA	NA
Endothelial	ZNF684	PD	NA	NA	NA	NA	NA
Endothelial	ZNF691	PD	NA	NA	NA	NA	NA
Endothelial	ZNHIT6	PD	NA	NA	NA	NA	NA
Endothelial	ABCB10	BD	NA	NA	NA	NA	NA
Endothelial	ABL2	BD	NA	NA	NA	NA	NA
Endothelial	AC098484.3	BD	NA	NA	NA	NA	NA
Endothelial	AC099795.1	BD	NA	NA	NA	NA	NA
Endothelial	AC118553.2	BD	NA	NA	NA	NA	NA
Endothelial	AC119674.2	BD	NA	NA	NA	NA	NA
Endothelial	AC243547.3	BD	NA	NA	NA	NA	NA
Endothelial	AC245297.2	BD	NA	NA	NA	NA	NA
Endothelial	ACADM	BD	NA	NA	NA	NA	NA
Endothelial	ACBD6	BD	NA	NA	NA	NA	NA
Endothelial	ACKR1	BD	NA	NA	NA	NA	NA
Endothelial	ADGRL2	BD	NA	NA	NA	NA	NA
Endothelial	ADGRL4	BD	NA	NA	NA	NA	NA
Endothelial	ADIPOR1	BD	NA	NA	NA	NA	NA
Endothelial	ADPRHL2	BD	NA	NA	NA	NA	NA
Endothelial	ADSS	BD	NA	NA	NA	NA	NA
Endothelial	AGO1	BD	NA	NA	NA	NA	NA
Endothelial	AGO4	BD	NA	NA	NA	NA	NA
Endothelial	AHDC1	BD	NA	NA	NA	NA	NA
Endothelial	AIM2	BD	NA	NA	NA	NA	NA
Endothelial	AKIRIN1	BD	NA	NA	NA	NA	NA
Endothelial	AKR1A1	BD	NA	NA	NA	NA	NA
Endothelial	AL033527.5	BD	NA	NA	NA	NA	NA
Endothelial	AL034417.2	BD	NA	NA	NA	NA	NA
Endothelial	AL353708.3	BD	NA	NA	NA	NA	NA
Endothelial	AL357055.3	BD	NA	NA	NA	NA	NA
Endothelial	AL358075.4	BD	NA	NA	NA	NA	NA
Endothelial	AL359853.2	BD	NA	NA	NA	NA	NA
Endothelial	AL365181.2	BD	NA	NA	NA	NA	NA
Endothelial	AL445426.1	BD	NA	NA	NA	NA	NA
Endothelial	AL603840.1	BD	NA	NA	NA	NA	NA
Endothelial	AL627309.1	BD	NA	NA	NA	NA	NA
Endothelial	AL669831.5	BD	NA	NA	NA	NA	NA
Endothelial	ALDH9A1	BD	NA	NA	NA	NA	NA
Endothelial	ALG14	BD	NA	NA	NA	NA	NA
Endothelial	ALPL	BD	NA	NA	NA	NA	NA
Endothelial	ANGPTL1	BD	NA	NA	NA	NA	NA
Endothelial	ANKRD13C	BD	NA	NA	NA	NA	NA
Endothelial	ANP32E	BD	NA	NA	NA	NA	NA
Endothelial	AP4B1	BD	NA	NA	NA	NA	NA
Endothelial	ARF1	BD	NA	NA	NA	NA	NA
Endothelial	ARHGEF16	BD	NA	NA	NA	NA	NA
Endothelial	ARHGEF2	BD	NA	NA	NA	NA	NA
Endothelial	ARID1A	BD	NA	NA	NA	NA	NA
Endothelial	ARPC5	BD	NA	NA	NA	NA	NA
Endothelial	AUNIP	BD	NA	NA	NA	NA	NA
Endothelial	AXDND1	BD	NA	NA	NA	NA	NA
Endothelial	BCL10	BD	NA	NA	NA	NA	NA
Endothelial	BLZF1	BD	NA	NA	NA	NA	NA
Endothelial	BMP8A	BD	NA	NA	NA	NA	NA
Endothelial	BX284668.5	BD	NA	NA	NA	NA	NA
Endothelial	C1orf112	BD	NA	NA	NA	NA	NA
Endothelial	C1orf131	BD	NA	NA	NA	NA	NA
Endothelial	C1orf174	BD	NA	NA	NA	NA	NA
Endothelial	C1orf35	BD	NA	NA	NA	NA	NA
Endothelial	C1orf74	BD	NA	NA	NA	NA	NA
Endothelial	CAP1	BD	NA	NA	NA	NA	NA
Endothelial	CAPN2	BD	NA	NA	NA	NA	NA
Endothelial	CAPN9	BD	NA	NA	NA	NA	NA
Endothelial	CAPZA1	BD	NA	NA	NA	NA	NA
Endothelial	CASP9	BD	NA	NA	NA	NA	NA
Endothelial	CASZ1	BD	NA	NA	NA	NA	NA
Endothelial	CATSPERE	BD	NA	NA	NA	NA	NA
Endothelial	CC2D1B	BD	NA	NA	NA	NA	NA
Endothelial	CCDC163	BD	NA	NA	NA	NA	NA
Endothelial	CCDC17	BD	NA	NA	NA	NA	NA
Endothelial	CCN1	BD	NA	NA	NA	NA	NA
Endothelial	CD52	BD	NA	NA	NA	NA	NA
Endothelial	CDC14A	BD	NA	NA	NA	NA	NA
Endothelial	CDC42BPA	BD	NA	NA	NA	NA	NA
Endothelial	CDC73	BD	NA	NA	NA	NA	NA
Endothelial	CENPF	BD	NA	NA	NA	NA	NA
Endothelial	CENPL	BD	NA	NA	NA	NA	NA
Endothelial	CEP104	BD	NA	NA	NA	NA	NA
Endothelial	CEP350	BD	NA	NA	NA	NA	NA
Endothelial	CFH	BD	NA	NA	NA	NA	NA
Endothelial	CHD1L	BD	NA	NA	NA	NA	NA
Endothelial	CLCNKA	BD	NA	NA	NA	NA	NA
Endothelial	CLEC20A	BD	NA	NA	NA	NA	NA
Endothelial	CLIC4	BD	NA	NA	NA	NA	NA
Endothelial	CLSPN	BD	NA	NA	NA	NA	NA
Endothelial	CMPK1	BD	NA	NA	NA	NA	NA
Endothelial	CNIH4	BD	NA	NA	NA	NA	NA
Endothelial	CNN3	BD	NA	NA	NA	NA	NA
Endothelial	CNST	BD	NA	NA	NA	NA	NA
Endothelial	COG2	BD	NA	NA	NA	NA	NA
Endothelial	COL24A1	BD	NA	NA	NA	NA	NA
Endothelial	CPT2	BD	NA	NA	NA	NA	NA
Endothelial	CRABP2	BD	NA	NA	NA	NA	NA
Endothelial	CROCC	BD	NA	NA	NA	NA	NA
Endothelial	CTNNBIP1	BD	NA	NA	NA	NA	NA
Endothelial	CTPS1	BD	NA	NA	NA	NA	NA
Endothelial	CTRC	BD	NA	NA	NA	NA	NA
Endothelial	CTTNBP2NL	BD	NA	NA	NA	NA	NA
Endothelial	CYB5R1	BD	NA	NA	NA	NA	NA
Endothelial	CYP4B1	BD	NA	NA	NA	NA	NA
Endothelial	CYP4Z1	BD	NA	NA	NA	NA	NA
Endothelial	DARS2	BD	NA	NA	NA	NA	NA
Endothelial	DBT	BD	NA	NA	NA	NA	NA
Endothelial	DCLRE1B	BD	NA	NA	NA	NA	NA
Endothelial	DDI2	BD	NA	NA	NA	NA	NA
Endothelial	DEGS1	BD	NA	NA	NA	NA	NA
Endothelial	DENND1B	BD	NA	NA	NA	NA	NA
Endothelial	DESI2	BD	NA	NA	NA	NA	NA
Endothelial	DFFA	BD	NA	NA	NA	NA	NA
Endothelial	DFFB	BD	NA	NA	NA	NA	NA
Endothelial	DHDDS	BD	NA	NA	NA	NA	NA
Endothelial	DHX9	BD	NA	NA	NA	NA	NA
Endothelial	DIO1	BD	NA	NA	NA	NA	NA
Endothelial	DISC1	BD	NA	NA	NA	NA	NA
Endothelial	DNAJC16	BD	NA	NA	NA	NA	NA
Endothelial	DNAJC8	BD	NA	NA	NA	NA	NA
Endothelial	DPH5	BD	NA	NA	NA	NA	NA
Endothelial	ECE1	BD	NA	NA	NA	NA	NA
Endothelial	ECHDC2	BD	NA	NA	NA	NA	NA
Endothelial	ECM1	BD	NA	NA	NA	NA	NA
Endothelial	EFCAB14	BD	NA	NA	NA	NA	NA
Endothelial	EFCAB2	BD	NA	NA	NA	NA	NA
Endothelial	EFHD2	BD	NA	NA	NA	NA	NA
Endothelial	EGLN1	BD	NA	NA	NA	NA	NA
Endothelial	EIF2B3	BD	NA	NA	NA	NA	NA
Endothelial	EIF4G3	BD	NA	NA	NA	NA	NA
Endothelial	ELK4	BD	NA	NA	NA	NA	NA
Endothelial	EPB41	BD	NA	NA	NA	NA	NA
Endothelial	ERMAP	BD	NA	NA	NA	NA	NA
Endothelial	ERVMER61-1	BD	NA	NA	NA	NA	NA
Endothelial	EVA1B	BD	NA	NA	NA	NA	NA
Endothelial	EVI5	BD	NA	NA	NA	NA	NA
Endothelial	EXOC8	BD	NA	NA	NA	NA	NA
Endothelial	EYA3	BD	NA	NA	NA	NA	NA
Endothelial	F5	BD	NA	NA	NA	NA	NA
Endothelial	FAM129A	BD	NA	NA	NA	NA	NA
Endothelial	FAM20B	BD	NA	NA	NA	NA	NA
Endothelial	FAM72A	BD	NA	NA	NA	NA	NA
Endothelial	FAM76A	BD	NA	NA	NA	NA	NA
Endothelial	FAM89A	BD	NA	NA	NA	NA	NA
Endothelial	FBXO28	BD	NA	NA	NA	NA	NA
Endothelial	FBXO42	BD	NA	NA	NA	NA	NA
Endothelial	FCN3	BD	NA	NA	NA	NA	NA
Endothelial	FGR	BD	NA	NA	NA	NA	NA
Endothelial	FHAD1	BD	NA	NA	NA	NA	NA
Endothelial	FO393419.2	BD	NA	NA	NA	NA	NA
Endothelial	FOXD2	BD	NA	NA	NA	NA	NA
Endothelial	FRRS1	BD	NA	NA	NA	NA	NA
Endothelial	FUCA1	BD	NA	NA	NA	NA	NA
Endothelial	FYB2	BD	NA	NA	NA	NA	NA
Endothelial	GADD45A	BD	NA	NA	NA	NA	NA
Endothelial	GBP4	BD	NA	NA	NA	NA	NA
Endothelial	GDAP2	BD	NA	NA	NA	NA	NA
Endothelial	GJA5	BD	NA	NA	NA	NA	NA
Endothelial	GLMN	BD	NA	NA	NA	NA	NA
Endothelial	GMEB1	BD	NA	NA	NA	NA	NA
Endothelial	GNG12	BD	NA	NA	NA	NA	NA
Endothelial	GNPAT	BD	NA	NA	NA	NA	NA
Endothelial	GPATCH2	BD	NA	NA	NA	NA	NA
Endothelial	GPATCH3	BD	NA	NA	NA	NA	NA
Endothelial	GPBP1L1	BD	NA	NA	NA	NA	NA
Endothelial	GPN2	BD	NA	NA	NA	NA	NA
Endothelial	GPR89A	BD	NA	NA	NA	NA	NA
Endothelial	GREM2	BD	NA	NA	NA	NA	NA
Endothelial	HDGF	BD	NA	NA	NA	NA	NA
Endothelial	HECTD3	BD	NA	NA	NA	NA	NA
Endothelial	HEYL	BD	NA	NA	NA	NA	NA
Endothelial	HIPK1	BD	NA	NA	NA	NA	NA
Endothelial	HIST2H2AA4	BD	NA	NA	NA	NA	NA
Endothelial	HIST2H2AC	BD	NA	NA	NA	NA	NA
Endothelial	HJV	BD	NA	NA	NA	NA	NA
Endothelial	HMCN1	BD	NA	NA	NA	NA	NA
Endothelial	HNRNPU	BD	NA	NA	NA	NA	NA
Endothelial	HP1BP3	BD	NA	NA	NA	NA	NA
Endothelial	HS2ST1	BD	NA	NA	NA	NA	NA
Endothelial	HSPB11	BD	NA	NA	NA	NA	NA
Endothelial	HSPB7	BD	NA	NA	NA	NA	NA
Endothelial	IBA57	BD	NA	NA	NA	NA	NA
Endothelial	IER5	BD	NA	NA	NA	NA	NA
Endothelial	IFI16	BD	NA	NA	NA	NA	NA
Endothelial	IFI44	BD	NA	NA	NA	NA	NA
Endothelial	IFI44L	BD	NA	NA	NA	NA	NA
Endothelial	IFI6	BD	NA	NA	NA	NA	NA
Endothelial	IFNLR1	BD	NA	NA	NA	NA	NA
Endothelial	INSRR	BD	NA	NA	NA	NA	NA
Endothelial	IPP	BD	NA	NA	NA	NA	NA
Endothelial	IRF2BP2	BD	NA	NA	NA	NA	NA
Endothelial	IRF6	BD	NA	NA	NA	NA	NA
Endothelial	ISG20L2	BD	NA	NA	NA	NA	NA
Endothelial	ITGA10	BD	NA	NA	NA	NA	NA
Endothelial	IVNS1ABP	BD	NA	NA	NA	NA	NA
Endothelial	JMJD4	BD	NA	NA	NA	NA	NA
Endothelial	KANK4	BD	NA	NA	NA	NA	NA
Endothelial	KCNT2	BD	NA	NA	NA	NA	NA
Endothelial	KCTD3	BD	NA	NA	NA	NA	NA
Endothelial	KDM4A	BD	NA	NA	NA	NA	NA
Endothelial	KHDC4	BD	NA	NA	NA	NA	NA
Endothelial	KIAA0319L	BD	NA	NA	NA	NA	NA
Endothelial	KIAA1614	BD	NA	NA	NA	NA	NA
Endothelial	KLHL12	BD	NA	NA	NA	NA	NA
Endothelial	KLHL20	BD	NA	NA	NA	NA	NA
Endothelial	LDLRAP1	BD	NA	NA	NA	NA	NA
Endothelial	LINC00115	BD	NA	NA	NA	NA	NA
Endothelial	LINC00623	BD	NA	NA	NA	NA	NA
Endothelial	LINC01031	BD	NA	NA	NA	NA	NA
Endothelial	LINC01344	BD	NA	NA	NA	NA	NA
Endothelial	LINC01354	BD	NA	NA	NA	NA	NA
Endothelial	LINC01362	BD	NA	NA	NA	NA	NA
Endothelial	LINC01641	BD	NA	NA	NA	NA	NA
Endothelial	LINC01708	BD	NA	NA	NA	NA	NA
Endothelial	LINC01725	BD	NA	NA	NA	NA	NA
Endothelial	LMNA	BD	NA	NA	NA	NA	NA
Endothelial	LMOD1	BD	NA	NA	NA	NA	NA
Endothelial	LPAR3	BD	NA	NA	NA	NA	NA
Endothelial	LRIG2	BD	NA	NA	NA	NA	NA
Endothelial	LRP8	BD	NA	NA	NA	NA	NA
Endothelial	LRRC40	BD	NA	NA	NA	NA	NA
Endothelial	LRRC41	BD	NA	NA	NA	NA	NA
Endothelial	LRRC42	BD	NA	NA	NA	NA	NA
Endothelial	LURAP1	BD	NA	NA	NA	NA	NA
Endothelial	LZIC	BD	NA	NA	NA	NA	NA
Endothelial	MACO1	BD	NA	NA	NA	NA	NA
Endothelial	MAGI3	BD	NA	NA	NA	NA	NA
Endothelial	MAGOH	BD	NA	NA	NA	NA	NA
Endothelial	MAN1A2	BD	NA	NA	NA	NA	NA
Endothelial	MAP3K6	BD	NA	NA	NA	NA	NA
Endothelial	MASP2	BD	NA	NA	NA	NA	NA
Endothelial	MAST2	BD	NA	NA	NA	NA	NA
Endothelial	MCL1	BD	NA	NA	NA	NA	NA
Endothelial	MED18	BD	NA	NA	NA	NA	NA
Endothelial	MEF2D	BD	NA	NA	NA	NA	NA
Endothelial	MEGF6	BD	NA	NA	NA	NA	NA
Endothelial	METTL18	BD	NA	NA	NA	NA	NA
Endothelial	MFSD14A	BD	NA	NA	NA	NA	NA
Endothelial	MFSD2A	BD	NA	NA	NA	NA	NA
Endothelial	MKNK1	BD	NA	NA	NA	NA	NA
Endothelial	MMACHC	BD	NA	NA	NA	NA	NA
Endothelial	MNDA	BD	NA	NA	NA	NA	NA
Endothelial	MOV10	BD	NA	NA	NA	NA	NA
Endothelial	MR1	BD	NA	NA	NA	NA	NA
Endothelial	MRPL37	BD	NA	NA	NA	NA	NA
Endothelial	MRPL9	BD	NA	NA	NA	NA	NA
Endothelial	MRPS15	BD	NA	NA	NA	NA	NA
Endothelial	MSH4	BD	NA	NA	NA	NA	NA
Endothelial	MTF2	BD	NA	NA	NA	NA	NA
Endothelial	MUTYH	BD	NA	NA	NA	NA	NA
Endothelial	MYCBP	BD	NA	NA	NA	NA	NA
Endothelial	MYCL	BD	NA	NA	NA	NA	NA
Endothelial	NASP	BD	NA	NA	NA	NA	NA
Endothelial	NBPF11	BD	NA	NA	NA	NA	NA
Endothelial	NBPF12	BD	NA	NA	NA	NA	NA
Endothelial	NBPF14	BD	NA	NA	NA	NA	NA
Endothelial	NBPF26	BD	NA	NA	NA	NA	NA
Endothelial	NBPF3	BD	NA	NA	NA	NA	NA
Endothelial	NBPF9	BD	NA	NA	NA	NA	NA
Endothelial	NCF2	BD	NA	NA	NA	NA	NA
Endothelial	NDC1	BD	NA	NA	NA	NA	NA
Endothelial	NEK7	BD	NA	NA	NA	NA	NA
Endothelial	NES	BD	NA	NA	NA	NA	NA
Endothelial	NFIA	BD	NA	NA	NA	NA	NA
Endothelial	NMNAT1	BD	NA	NA	NA	NA	NA
Endothelial	NOTCH2	BD	NA	NA	NA	NA	NA
Endothelial	NRDC	BD	NA	NA	NA	NA	NA
Endothelial	NSUN4	BD	NA	NA	NA	NA	NA
Endothelial	NTRK1	BD	NA	NA	NA	NA	NA
Endothelial	NUDT17	BD	NA	NA	NA	NA	NA
Endothelial	NUDT4B	BD	NA	NA	NA	NA	NA
Endothelial	NUF2	BD	NA	NA	NA	NA	NA
Endothelial	NUP133	BD	NA	NA	NA	NA	NA
Endothelial	NVL	BD	NA	NA	NA	NA	NA
Endothelial	OBSCN	BD	NA	NA	NA	NA	NA
Endothelial	ODF2L	BD	NA	NA	NA	NA	NA
Endothelial	ODR4	BD	NA	NA	NA	NA	NA
Endothelial	P3H1	BD	NA	NA	NA	NA	NA
Endothelial	PABPC4	BD	NA	NA	NA	NA	NA
Endothelial	PADI4	BD	NA	NA	NA	NA	NA
Endothelial	PAFAH2	BD	NA	NA	NA	NA	NA
Endothelial	PALMD	BD	NA	NA	NA	NA	NA
Endothelial	PARS2	BD	NA	NA	NA	NA	NA
Endothelial	PATJ	BD	NA	NA	NA	NA	NA
Endothelial	PBX1	BD	NA	NA	NA	NA	NA
Endothelial	PCSK9	BD	NA	NA	NA	NA	NA
Endothelial	PDC	BD	NA	NA	NA	NA	NA
Endothelial	PDIK1L	BD	NA	NA	NA	NA	NA
Endothelial	PER3	BD	NA	NA	NA	NA	NA
Endothelial	PEX11B	BD	NA	NA	NA	NA	NA
Endothelial	PEX14	BD	NA	NA	NA	NA	NA
Endothelial	PGBD2	BD	NA	NA	NA	NA	NA
Endothelial	PHACTR4	BD	NA	NA	NA	NA	NA
Endothelial	PHTF1	BD	NA	NA	NA	NA	NA
Endothelial	PI4KB	BD	NA	NA	NA	NA	NA
Endothelial	PIAS3	BD	NA	NA	NA	NA	NA
Endothelial	PIGV	BD	NA	NA	NA	NA	NA
Endothelial	PIK3R3	BD	NA	NA	NA	NA	NA
Endothelial	PKN2	BD	NA	NA	NA	NA	NA
Endothelial	PLA2G4A	BD	NA	NA	NA	NA	NA
Endothelial	PLEKHM2	BD	NA	NA	NA	NA	NA
Endothelial	PM20D1	BD	NA	NA	NA	NA	NA
Endothelial	PODN	BD	NA	NA	NA	NA	NA
Endothelial	POGK	BD	NA	NA	NA	NA	NA
Endothelial	POLR3C	BD	NA	NA	NA	NA	NA
Endothelial	POLR3GL	BD	NA	NA	NA	NA	NA
Endothelial	PPP1R8	BD	NA	NA	NA	NA	NA
Endothelial	PRCC	BD	NA	NA	NA	NA	NA
Endothelial	PRDX6	BD	NA	NA	NA	NA	NA
Endothelial	PRKAB2	BD	NA	NA	NA	NA	NA
Endothelial	PRPF38A	BD	NA	NA	NA	NA	NA
Endothelial	PRXL2B	BD	NA	NA	NA	NA	NA
Endothelial	PSMB2	BD	NA	NA	NA	NA	NA
Endothelial	PSMB4	BD	NA	NA	NA	NA	NA
Endothelial	PTAFR	BD	NA	NA	NA	NA	NA
Endothelial	PTGFR	BD	NA	NA	NA	NA	NA
Endothelial	PTGS2	BD	NA	NA	NA	NA	NA
Endothelial	PTPN14	BD	NA	NA	NA	NA	NA
Endothelial	PTPN22	BD	NA	NA	NA	NA	NA
Endothelial	PYGO2	BD	NA	NA	NA	NA	NA
Endothelial	PYHIN1	BD	NA	NA	NA	NA	NA
Endothelial	QSOX1	BD	NA	NA	NA	NA	NA
Endothelial	RAB29	BD	NA	NA	NA	NA	NA
Endothelial	RABGGTB	BD	NA	NA	NA	NA	NA
Endothelial	RABIF	BD	NA	NA	NA	NA	NA
Endothelial	RALGPS2	BD	NA	NA	NA	NA	NA
Endothelial	RASAL2	BD	NA	NA	NA	NA	NA
Endothelial	RBM8A	BD	NA	NA	NA	NA	NA
Endothelial	RCC1	BD	NA	NA	NA	NA	NA
Endothelial	RCC2	BD	NA	NA	NA	NA	NA
Endothelial	RFX5	BD	NA	NA	NA	NA	NA
Endothelial	RGS18	BD	NA	NA	NA	NA	NA
Endothelial	RGS5	BD	NA	NA	NA	NA	NA
Endothelial	RHCE	BD	NA	NA	NA	NA	NA
Endothelial	RHD	BD	NA	NA	NA	NA	NA
Endothelial	RHOC	BD	NA	NA	NA	NA	NA
Endothelial	RIT1	BD	NA	NA	NA	NA	NA
Endothelial	RLF	BD	NA	NA	NA	NA	NA
Endothelial	RNASEL	BD	NA	NA	NA	NA	NA
Endothelial	RNF115	BD	NA	NA	NA	NA	NA
Endothelial	RNF19B	BD	NA	NA	NA	NA	NA
Endothelial	RNF2	BD	NA	NA	NA	NA	NA
Endothelial	RO60	BD	NA	NA	NA	NA	NA
Endothelial	RPA2	BD	NA	NA	NA	NA	NA
Endothelial	RPAP2	BD	NA	NA	NA	NA	NA
Endothelial	RPS6KA1	BD	NA	NA	NA	NA	NA
Endothelial	RRAGC	BD	NA	NA	NA	NA	NA
Endothelial	RRNAD1	BD	NA	NA	NA	NA	NA
Endothelial	RSBN1	BD	NA	NA	NA	NA	NA
Endothelial	RSRP1	BD	NA	NA	NA	NA	NA
Endothelial	RTCA	BD	NA	NA	NA	NA	NA
Endothelial	RUNX3	BD	NA	NA	NA	NA	NA
Endothelial	RXRG	BD	NA	NA	NA	NA	NA
Endothelial	S100A10	BD	NA	NA	NA	NA	NA
Endothelial	S100A11	BD	NA	NA	NA	NA	NA
Endothelial	S1PR1	BD	NA	NA	NA	NA	NA
Endothelial	SAMD13	BD	NA	NA	NA	NA	NA
Endothelial	SASS6	BD	NA	NA	NA	NA	NA
Endothelial	SCAMP3	BD	NA	NA	NA	NA	NA
Endothelial	SCP2	BD	NA	NA	NA	NA	NA
Endothelial	SCYL3	BD	NA	NA	NA	NA	NA
Endothelial	SDHB	BD	NA	NA	NA	NA	NA
Endothelial	SEC22B	BD	NA	NA	NA	NA	NA
Endothelial	SELE	BD	NA	NA	NA	NA	NA
Endothelial	SELENBP1	BD	NA	NA	NA	NA	NA
Endothelial	SELENOF	BD	NA	NA	NA	NA	NA
Endothelial	SELENON	BD	NA	NA	NA	NA	NA
Endothelial	SELL	BD	NA	NA	NA	NA	NA
Endothelial	SELP	BD	NA	NA	NA	NA	NA
Endothelial	SERBP1	BD	NA	NA	NA	NA	NA
Endothelial	SESN2	BD	NA	NA	NA	NA	NA
Endothelial	SFT2D2	BD	NA	NA	NA	NA	NA
Endothelial	SH2D2A	BD	NA	NA	NA	NA	NA
Endothelial	SH3BGRL3	BD	NA	NA	NA	NA	NA
Endothelial	SH3BP5L	BD	NA	NA	NA	NA	NA
Endothelial	SH3D21	BD	NA	NA	NA	NA	NA
Endothelial	SH3GLB1	BD	NA	NA	NA	NA	NA
Endothelial	SHCBP1L	BD	NA	NA	NA	NA	NA
Endothelial	SIPA1L2	BD	NA	NA	NA	NA	NA
Endothelial	SLC16A1	BD	NA	NA	NA	NA	NA
Endothelial	SLC19A2	BD	NA	NA	NA	NA	NA
Endothelial	SLC2A1	BD	NA	NA	NA	NA	NA
Endothelial	SLC30A7	BD	NA	NA	NA	NA	NA
Endothelial	SLC35D1	BD	NA	NA	NA	NA	NA
Endothelial	SLC41A1	BD	NA	NA	NA	NA	NA
Endothelial	SLC5A9	BD	NA	NA	NA	NA	NA
Endothelial	SLC9A1	BD	NA	NA	NA	NA	NA
Endothelial	SMG7	BD	NA	NA	NA	NA	NA
Endothelial	SMIM1	BD	NA	NA	NA	NA	NA
Endothelial	SMYD2	BD	NA	NA	NA	NA	NA
Endothelial	SMYD3	BD	NA	NA	NA	NA	NA
Endothelial	SNX7	BD	NA	NA	NA	NA	NA
Endothelial	SOAT1	BD	NA	NA	NA	NA	NA
Endothelial	SPAG17	BD	NA	NA	NA	NA	NA
Endothelial	SPATA17	BD	NA	NA	NA	NA	NA
Endothelial	SPRTN	BD	NA	NA	NA	NA	NA
Endothelial	SRARP	BD	NA	NA	NA	NA	NA
Endothelial	SRGAP2B	BD	NA	NA	NA	NA	NA
Endothelial	SRGAP2C	BD	NA	NA	NA	NA	NA
Endothelial	SRM	BD	NA	NA	NA	NA	NA
Endothelial	SRRM1	BD	NA	NA	NA	NA	NA
Endothelial	SRSF10	BD	NA	NA	NA	NA	NA
Endothelial	SSR2	BD	NA	NA	NA	NA	NA
Endothelial	ST7L	BD	NA	NA	NA	NA	NA
Endothelial	STIL	BD	NA	NA	NA	NA	NA
Endothelial	STK40	BD	NA	NA	NA	NA	NA
Endothelial	STX12	BD	NA	NA	NA	NA	NA
Endothelial	STX6	BD	NA	NA	NA	NA	NA
Endothelial	SWT1	BD	NA	NA	NA	NA	NA
Endothelial	SYDE2	BD	NA	NA	NA	NA	NA
Endothelial	SYF2	BD	NA	NA	NA	NA	NA
Endothelial	SYTL1	BD	NA	NA	NA	NA	NA
Endothelial	TADA1	BD	NA	NA	NA	NA	NA
Endothelial	TAF12	BD	NA	NA	NA	NA	NA
Endothelial	TAF5L	BD	NA	NA	NA	NA	NA
Endothelial	TAL1	BD	NA	NA	NA	NA	NA
Endothelial	TBX15	BD	NA	NA	NA	NA	NA
Endothelial	TBX19	BD	NA	NA	NA	NA	NA
Endothelial	TCEA3	BD	NA	NA	NA	NA	NA
Endothelial	TCEANC2	BD	NA	NA	NA	NA	NA
Endothelial	TDRD5	BD	NA	NA	NA	NA	NA
Endothelial	TDRKH	BD	NA	NA	NA	NA	NA
Endothelial	TENT5C	BD	NA	NA	NA	NA	NA
Endothelial	TFB2M	BD	NA	NA	NA	NA	NA
Endothelial	THAP3	BD	NA	NA	NA	NA	NA
Endothelial	THEM4	BD	NA	NA	NA	NA	NA
Endothelial	THRAP3	BD	NA	NA	NA	NA	NA
Endothelial	TIPRL	BD	NA	NA	NA	NA	NA
Endothelial	TM2D1	BD	NA	NA	NA	NA	NA
Endothelial	TMCO1	BD	NA	NA	NA	NA	NA
Endothelial	TMEM222	BD	NA	NA	NA	NA	NA
Endothelial	TMEM50A	BD	NA	NA	NA	NA	NA
Endothelial	TMEM51	BD	NA	NA	NA	NA	NA
Endothelial	TMEM69	BD	NA	NA	NA	NA	NA
Endothelial	TNFRSF8	BD	NA	NA	NA	NA	NA
Endothelial	TOE1	BD	NA	NA	NA	NA	NA
Endothelial	TOR1AIP1	BD	NA	NA	NA	NA	NA
Endothelial	TOR1AIP2	BD	NA	NA	NA	NA	NA
Endothelial	TOR3A	BD	NA	NA	NA	NA	NA
Endothelial	TP53BP2	BD	NA	NA	NA	NA	NA
Endothelial	TPM3	BD	NA	NA	NA	NA	NA
Endothelial	TPR	BD	NA	NA	NA	NA	NA
Endothelial	TRABD2B	BD	NA	NA	NA	NA	NA
Endothelial	TRAF3IP3	BD	NA	NA	NA	NA	NA
Endothelial	TRIM11	BD	NA	NA	NA	NA	NA
Endothelial	TRIM17	BD	NA	NA	NA	NA	NA
Endothelial	TRIM45	BD	NA	NA	NA	NA	NA
Endothelial	TRIT1	BD	NA	NA	NA	NA	NA
Endothelial	TRMT13	BD	NA	NA	NA	NA	NA
Endothelial	TRMT1L	BD	NA	NA	NA	NA	NA
Endothelial	TRNAU1AP	BD	NA	NA	NA	NA	NA
Endothelial	TSNAX-DISC1	BD	NA	NA	NA	NA	NA
Endothelial	TSPAN1	BD	NA	NA	NA	NA	NA
Endothelial	TTC13	BD	NA	NA	NA	NA	NA
Endothelial	TTC22	BD	NA	NA	NA	NA	NA
Endothelial	TTF2	BD	NA	NA	NA	NA	NA
Endothelial	TXNDC12	BD	NA	NA	NA	NA	NA
Endothelial	UBE2Q1	BD	NA	NA	NA	NA	NA
Endothelial	UBE4B	BD	NA	NA	NA	NA	NA
Endothelial	UCK2	BD	NA	NA	NA	NA	NA
Endothelial	URB2	BD	NA	NA	NA	NA	NA
Endothelial	USH2A	BD	NA	NA	NA	NA	NA
Endothelial	USP1	BD	NA	NA	NA	NA	NA
Endothelial	USP24	BD	NA	NA	NA	NA	NA
Endothelial	UTP25	BD	NA	NA	NA	NA	NA
Endothelial	VAMP3	BD	NA	NA	NA	NA	NA
Endothelial	VCAM1	BD	NA	NA	NA	NA	NA
Endothelial	VWA1	BD	NA	NA	NA	NA	NA
Endothelial	WARS2	BD	NA	NA	NA	NA	NA
Endothelial	WASF2	BD	NA	NA	NA	NA	NA
Endothelial	WDR26	BD	NA	NA	NA	NA	NA
Endothelial	WDR3	BD	NA	NA	NA	NA	NA
Endothelial	WDR63	BD	NA	NA	NA	NA	NA
Endothelial	WDTC1	BD	NA	NA	NA	NA	NA
Endothelial	WLS	BD	NA	NA	NA	NA	NA
Endothelial	WNT2B	BD	NA	NA	NA	NA	NA
Endothelial	WRAP73	BD	NA	NA	NA	NA	NA
Endothelial	XKR8	BD	NA	NA	NA	NA	NA
Endothelial	XPR1	BD	NA	NA	NA	NA	NA
Endothelial	YIPF1	BD	NA	NA	NA	NA	NA
Endothelial	YTHDF2	BD	NA	NA	NA	NA	NA
Endothelial	ZBTB17	BD	NA	NA	NA	NA	NA
Endothelial	ZDHHC18	BD	NA	NA	NA	NA	NA
Endothelial	ZFYVE9	BD	NA	NA	NA	NA	NA
Endothelial	ZNF672	BD	NA	NA	NA	NA	NA
Endothelial	ZNF678	BD	NA	NA	NA	NA	NA
Endothelial	ZNF687	BD	NA	NA	NA	NA	NA
Endothelial	ZNF691	BD	NA	NA	NA	NA	NA
Endothelial	ZNF697	BD	NA	NA	NA	NA	NA
Endothelial	ZNHIT6	BD	NA	NA	NA	NA	NA
Endothelial	ZRANB2	BD	NA	NA	NA	NA	NA
Endothelial	ZSWIM5	BD	NA	NA	NA	NA	NA
Endothelial	ABCB10	MD	-0.15747	0.411476	NA	NA	NA
Endothelial	AC118549.1	MD	NA	NA	NA	NA	NA
Endothelial	AHDC1	MD	NA	NA	NA	NA	NA
Endothelial	ANP32E	MD	NA	NA	NA	NA	NA
Endothelial	ARHGEF2	MD	NA	NA	NA	NA	NA
Endothelial	CDC42BPA	MD	NA	NA	NA	NA	NA
Endothelial	CHD1L	MD	NA	NA	NA	NA	NA
Endothelial	DHDDS	MD	NA	NA	NA	NA	NA
Endothelial	FAM72A	MD	NA	NA	NA	NA	NA
Endothelial	FBXO42	MD	NA	NA	NA	NA	NA
Endothelial	FGR	MD	NA	NA	NA	NA	NA
Endothelial	FLVCR1	MD	NA	NA	NA	NA	NA
Endothelial	FO393419.2	MD	NA	NA	NA	NA	NA
Endothelial	GJA5	MD	NA	NA	NA	NA	NA
Endothelial	GOLPH3L	MD	NA	NA	NA	NA	NA
Endothelial	HIST2H2AC	MD	NA	NA	NA	NA	NA
Endothelial	HYI	MD	NA	NA	NA	NA	NA
Endothelial	IFI6	MD	NA	NA	NA	NA	NA
Endothelial	KDM4A	MD	NA	NA	NA	NA	NA
Endothelial	LINC00623	MD	NA	NA	NA	NA	NA
Endothelial	LINC01725	MD	NA	NA	NA	NA	NA
Endothelial	LMNA	MD	NA	NA	NA	NA	NA
Endothelial	LPAR3	MD	NA	NA	NA	NA	NA
Endothelial	MASP2	MD	NA	NA	NA	NA	NA
Endothelial	MCL1	MD	NA	NA	NA	NA	NA
Endothelial	MTF2	MD	NA	NA	NA	NA	NA
Endothelial	NBPF26	MD	NA	NA	NA	NA	NA
Endothelial	NOTCH2	MD	NA	NA	NA	NA	NA
Endothelial	NUP133	MD	-0.509302	0.338873	NA	NA	NA
Endothelial	PPP1R8	MD	NA	NA	NA	NA	NA
Endothelial	PRKAB2	MD	NA	NA	NA	NA	NA
Endothelial	RNF115	MD	NA	NA	NA	NA	NA
Endothelial	RNF19B	MD	NA	NA	NA	NA	NA
Endothelial	SAMD13	MD	NA	NA	NA	NA	NA
Endothelial	SCAMP3	MD	NA	NA	NA	NA	NA
Endothelial	SEC22B	MD	NA	NA	NA	NA	NA
Endothelial	SELP	MD	NA	NA	NA	NA	NA
Endothelial	SLC9A1	MD	NA	NA	NA	NA	NA
Endothelial	SRGAP2C	MD	NA	NA	NA	NA	NA
Endothelial	SRM	MD	NA	NA	NA	NA	NA
Endothelial	SSR2	MD	NA	NA	NA	NA	NA
Endothelial	TAF5L	MD	-0.319969	0.251734	NA	NA	NA
Endothelial	TCEA3	MD	NA	NA	NA	NA	NA
Endothelial	THAP3	MD	NA	NA	NA	NA	NA
Endothelial	TMEM222	MD	NA	NA	NA	NA	NA
Endothelial	TNFRSF8	MD	NA	NA	NA	NA	NA
Endothelial	TPM3	MD	NA	NA	NA	NA	NA
Endothelial	TRMT13	MD	NA	NA	NA	NA	NA
Endothelial	UBE2Q1	MD	NA	NA	NA	NA	NA
Endothelial	UBE4B	MD	NA	NA	NA	NA	NA
Endothelial	WASF2	MD	NA	NA	NA	NA	NA
Endothelial	WDTC1	MD	NA	NA	NA	NA	NA
Endothelial	ZMYM4	MD	0.307793	NA	NA	NA	NA
Endothelial	ZNF678	MD	-0.3929	0.345905	NA	NA	NA
Endothelial	ZNF691	MD	NA	NA	NA	NA	NA
Endothelial	AC245297.2	SZ	NA	NA	NA	NA	NA
Endothelial	AL627309.1	SZ	NA	NA	NA	NA	NA
Endothelial	ANP32E	SZ	NA	NA	NA	NA	NA
Endothelial	ARHGEF2	SZ	NA	NA	NA	NA	NA
Endothelial	CDC42BPA	SZ	NA	NA	NA	NA	NA
Endothelial	CHD1L	SZ	NA	NA	NA	NA	NA
Endothelial	CTPS1	SZ	NA	NA	NA	NA	NA
Endothelial	DHDDS	SZ	NA	NA	NA	NA	NA
Endothelial	ECM1	SZ	NA	NA	NA	NA	NA
Endothelial	FAM110D	SZ	0.0749585	0.356014	NA	NA	NA
Endothelial	FAM72A	SZ	NA	NA	NA	NA	NA
Endothelial	FBXO42	SZ	NA	NA	NA	NA	NA
Endothelial	GJA5	SZ	NA	NA	NA	NA	NA
Endothelial	GPBP1L1	SZ	NA	NA	NA	NA	NA
Endothelial	HJV	SZ	NA	NA	NA	NA	NA
Endothelial	JMJD4	SZ	NA	NA	NA	NA	NA
Endothelial	KDM4A	SZ	NA	NA	NA	NA	NA
Endothelial	LINC01725	SZ	NA	NA	NA	NA	NA
Endothelial	LMNA	SZ	NA	NA	NA	NA	NA
Endothelial	LPAR3	SZ	NA	NA	NA	NA	NA
Endothelial	LRRC41	SZ	NA	NA	NA	NA	NA
Endothelial	MASP2	SZ	NA	NA	NA	NA	NA
Endothelial	MCL1	SZ	NA	NA	NA	NA	NA
Endothelial	MTF2	SZ	NA	NA	NA	NA	NA
Endothelial	NBPF11	SZ	NA	NA	NA	NA	NA
Endothelial	NBPF12	SZ	NA	NA	NA	NA	NA
Endothelial	NBPF19	SZ	0.613817	1.42081	NA	NA	NA
Endothelial	NBPF26	SZ	NA	NA	NA	NA	NA
Endothelial	NBPF9	SZ	NA	NA	NA	NA	NA
Endothelial	PRKAB2	SZ	NA	NA	NA	NA	NA
Endothelial	PRXL2B	SZ	NA	NA	NA	NA	NA
Endothelial	PYGO2	SZ	NA	NA	NA	NA	NA
Endothelial	RNF19B	SZ	NA	NA	NA	NA	NA
Endothelial	SAMD13	SZ	NA	NA	NA	NA	NA
Endothelial	SCAMP3	SZ	NA	NA	NA	NA	NA
Endothelial	SELP	SZ	NA	NA	NA	NA	NA
Endothelial	SRM	SZ	NA	NA	NA	NA	NA
Endothelial	TCEA3	SZ	NA	NA	NA	NA	NA
Endothelial	THAP3	SZ	NA	NA	NA	NA	NA
Endothelial	TMEM69	SZ	NA	NA	NA	NA	NA
Endothelial	TNFRSF8	SZ	NA	NA	NA	NA	NA
Endothelial	TPM3	SZ	NA	NA	NA	NA	NA
Endothelial	TRMT13	SZ	NA	NA	NA	NA	NA
Endothelial	UBE2Q1	SZ	NA	NA	NA	NA	NA
Endothelial	UBE4B	SZ	NA	NA	NA	NA	NA
Endothelial	VWA1	SZ	NA	NA	NA	NA	NA
Endothelial	ZNF691	SZ	NA	NA	NA	NA	NA
Endothelial	AC099795.1	AD	NA	NA	NA	NA	NA
Endothelial	AGO4	AD	NA	NA	NA	NA	NA
Endothelial	ANP32E	AD	NA	NA	NA	NA	NA
Endothelial	ARHGEF2	AD	NA	NA	NA	NA	NA
Endothelial	CDC42BPA	AD	NA	NA	NA	NA	NA
Endothelial	CHD1L	AD	NA	NA	NA	NA	NA
Endothelial	CHTOP	AD	NA	NA	NA	NA	NA
Endothelial	CREB3L4	AD	NA	NA	NA	NA	NA
Endothelial	CRTC2	AD	NA	NA	NA	NA	NA
Endothelial	CTPS1	AD	NA	NA	NA	NA	NA
Endothelial	DENND4B	AD	NA	NA	NA	NA	NA
Endothelial	DHDDS	AD	NA	NA	NA	NA	NA
Endothelial	ECM1	AD	NA	NA	NA	NA	NA
Endothelial	EPS15	AD	0.370813	0.187833	NA	NA	NA
Endothelial	FAM110D	AD	0.898296	1.05466	NA	NA	NA
Endothelial	FAM72A	AD	NA	NA	NA	NA	NA
Endothelial	FBXO42	AD	NA	NA	NA	NA	NA
Endothelial	GATAD2B	AD	NA	NA	NA	NA	NA
Endothelial	GJA5	AD	NA	NA	NA	NA	NA
Endothelial	HIST2H2AA4	AD	NA	NA	NA	NA	NA
Endothelial	HIST2H2AC	AD	NA	NA	NA	NA	NA
Endothelial	HIST2H2BF	AD	NA	NA	NA	NA	NA
Endothelial	HJV	AD	NA	NA	NA	NA	NA
Endothelial	ILF2	AD	NA	NA	NA	NA	NA
Endothelial	JMJD4	AD	NA	NA	NA	NA	NA
Endothelial	JTB	AD	NA	NA	NA	NA	NA
Endothelial	KDM4A	AD	NA	NA	NA	NA	NA
Endothelial	LINC01562	AD	0.00378501	0.416806	NA	NA	NA
Endothelial	LINC01725	AD	NA	NA	NA	NA	NA
Endothelial	LMNA	AD	NA	NA	NA	NA	NA
Endothelial	LPAR3	AD	NA	NA	NA	NA	NA
Endothelial	MASP2	AD	NA	NA	NA	NA	NA
Endothelial	MCL1	AD	NA	NA	NA	NA	NA
Endothelial	MTF2	AD	NA	NA	NA	NA	NA
Endothelial	NBPF11	AD	NA	NA	NA	NA	NA
Endothelial	NBPF12	AD	NA	NA	NA	NA	NA
Endothelial	NBPF26	AD	NA	NA	NA	NA	NA
Endothelial	NBPF9	AD	NA	NA	NA	NA	NA
Endothelial	NPR1	AD	NA	NA	NA	NA	NA
Endothelial	NUP210L	AD	NA	NA	NA	NA	NA
Endothelial	OSBPL9	AD	0.22844	0.549637	NA	NA	NA
Endothelial	PER3	AD	NA	NA	NA	NA	NA
Endothelial	PRKAB2	AD	NA	NA	NA	NA	NA
Endothelial	PRXL2B	AD	NA	NA	NA	NA	NA
Endothelial	PYGO2	AD	NA	NA	NA	NA	NA
Endothelial	RAB13	AD	NA	NA	NA	NA	NA
Endothelial	RNF19B	AD	NA	NA	NA	NA	NA
Endothelial	RNPEP	AD	NA	NA	NA	NA	NA
Endothelial	S100A10	AD	NA	NA	NA	NA	NA
Endothelial	S100A13	AD	NA	NA	NA	NA	NA
Endothelial	S100A16	AD	NA	NA	NA	NA	NA
Endothelial	S100A4	AD	NA	NA	NA	NA	NA
Endothelial	S100A6	AD	NA	NA	NA	NA	NA
Endothelial	SAMD13	AD	NA	NA	NA	NA	NA
Endothelial	SCAMP3	AD	NA	NA	NA	NA	NA
Endothelial	SELP	AD	NA	NA	NA	NA	NA
Endothelial	SLC27A3	AD	NA	NA	NA	NA	NA
Endothelial	SLC2A1	AD	NA	NA	NA	NA	NA
Endothelial	SLC39A1	AD	NA	NA	NA	NA	NA
Endothelial	SNAPIN	AD	NA	NA	NA	NA	NA
Endothelial	SRGAP2C	AD	NA	NA	NA	NA	NA
Endothelial	SRM	AD	NA	NA	NA	NA	NA
Endothelial	TCEA3	AD	NA	NA	NA	NA	NA
Endothelial	THAP3	AD	NA	NA	NA	NA	NA
Endothelial	TNFRSF8	AD	NA	NA	NA	NA	NA
Endothelial	TPM3	AD	NA	NA	NA	NA	NA
Endothelial	TRMT13	AD	NA	NA	NA	NA	NA
Endothelial	UBE2Q1	AD	NA	NA	NA	NA	NA
Endothelial	UBE4B	AD	NA	NA	NA	NA	NA
Endothelial	VAMP3	AD	NA	NA	NA	NA	NA
Endothelial	VWA1	AD	NA	NA	NA	NA	NA
Endothelial	ZNF691	AD	NA	NA	NA	NA	NA
Endothelial	AAK1	MS	NA	NA	NA	NA	NA
Endothelial	ABHD1	MS	NA	NA	NA	NA	NA
Endothelial	AC007879.1	MS	NA	NA	NA	NA	NA
Endothelial	AC009404.1	MS	NA	NA	NA	NA	NA
Endothelial	AC009495.1	MS	NA	NA	NA	NA	NA
Endothelial	AC009961.1	MS	NA	NA	NA	NA	NA
Endothelial	AC009975.1	MS	NA	NA	NA	NA	NA
Endothelial	AC011306.1	MS	NA	NA	NA	NA	NA
Endothelial	AC019186.1	MS	NA	NA	NA	NA	NA
Endothelial	AC021851.1	MS	NA	NA	NA	NA	NA
Endothelial	AC073082.1	MS	NA	NA	NA	NA	NA
Endothelial	AC092650.1	MS	NA	NA	NA	NA	NA
Endothelial	AC092835.1	MS	NA	NA	NA	NA	NA
Endothelial	AC104088.1	MS	NA	NA	NA	NA	NA
Endothelial	AC104695.3	MS	NA	NA	NA	NA	NA
Endothelial	AC105450.1	MS	NA	NA	NA	NA	NA
Endothelial	AC108488.2	MS	NA	NA	NA	NA	NA
Endothelial	AC114763.1	MS	NA	NA	NA	NA	NA
Endothelial	AC124861.1	MS	NA	NA	NA	NA	NA
Endothelial	ACADL	MS	NA	NA	NA	NA	NA
Endothelial	ACKR3	MS	NA	NA	NA	NA	NA
Endothelial	ACVR2A	MS	NA	NA	NA	NA	NA
Endothelial	ADAM17	MS	NA	NA	NA	NA	NA
Endothelial	ADI1	MS	NA	NA	NA	NA	NA
Endothelial	AGFG1	MS	NA	NA	NA	NA	NA
Endothelial	AL133245.1	MS	NA	NA	NA	NA	NA
Endothelial	ANKMY1	MS	NA	NA	NA	NA	NA
Endothelial	ANKRD44	MS	NA	NA	NA	NA	NA
Endothelial	ANTXR1	MS	NA	NA	NA	NA	NA
Endothelial	ANXA4	MS	NA	NA	NA	NA	NA
Endothelial	AP1S3	MS	NA	NA	NA	NA	NA
Endothelial	ARL5A	MS	NA	NA	NA	NA	NA
Endothelial	ARL6IP6	MS	NA	NA	NA	NA	NA
Endothelial	ASAP2	MS	NA	NA	NA	NA	NA
Endothelial	ASB1	MS	NA	NA	NA	NA	NA
Endothelial	ATG4B	MS	NA	NA	NA	NA	NA
Endothelial	ATL2	MS	NA	NA	NA	NA	NA
Endothelial	BABAM2	MS	NA	NA	NA	NA	NA
Endothelial	BAZ2B	MS	NA	NA	NA	NA	NA
Endothelial	BMPR2	MS	NA	NA	NA	NA	NA
Endothelial	C2orf27B	MS	NA	NA	NA	NA	NA
Endothelial	C2orf83	MS	NA	NA	NA	NA	NA
Endothelial	CAB39	MS	NA	NA	NA	NA	NA
Endothelial	CALCRL	MS	NA	NA	NA	NA	NA
Endothelial	CAPG	MS	NA	NA	NA	NA	NA
Endothelial	CAPN10	MS	NA	NA	NA	NA	NA
Endothelial	CCDC148	MS	NA	NA	NA	NA	NA
Endothelial	CCDC150	MS	NA	NA	NA	NA	NA
Endothelial	CCDC74A	MS	NA	NA	NA	NA	NA
Endothelial	CCDC74B	MS	NA	NA	NA	NA	NA
Endothelial	CCDC85A	MS	NA	NA	NA	NA	NA
Endothelial	CCNYL1	MS	NA	NA	NA	NA	NA
Endothelial	CD302	MS	NA	NA	NA	NA	NA
Endothelial	CDC42EP3	MS	NA	NA	NA	NA	NA
Endothelial	CDKL4	MS	NA	NA	NA	NA	NA
Endothelial	CEBPZ	MS	NA	NA	NA	NA	NA
Endothelial	CEBPZOS	MS	NA	NA	NA	NA	NA
Endothelial	CENPA	MS	NA	NA	NA	NA	NA
Endothelial	CHST10	MS	NA	NA	NA	NA	NA
Endothelial	CLASP1	MS	NA	NA	NA	NA	NA
Endothelial	CMPK2	MS	NA	NA	NA	NA	NA
Endothelial	CNOT11	MS	NA	NA	NA	NA	NA
Endothelial	CNOT9	MS	NA	NA	NA	NA	NA
Endothelial	COL3A1	MS	NA	NA	NA	NA	NA
Endothelial	COL4A3	MS	NA	NA	NA	NA	NA
Endothelial	COL4A4	MS	NA	NA	NA	NA	NA
Endothelial	COL6A3	MS	NA	NA	NA	NA	NA
Endothelial	COLEC11	MS	NA	NA	NA	NA	NA
Endothelial	COPS7B	MS	NA	NA	NA	NA	NA
Endothelial	COQ10B	MS	NA	NA	NA	NA	NA
Endothelial	CPO	MS	NA	NA	NA	NA	NA
Endothelial	CPS1	MS	NA	NA	NA	NA	NA
Endothelial	CPSF3	MS	NA	NA	NA	NA	NA
Endothelial	CREB1	MS	NA	NA	NA	NA	NA
Endothelial	CRIM1	MS	NA	NA	NA	NA	NA
Endothelial	CUL3	MS	NA	NA	NA	NA	NA
Endothelial	CYP1B1	MS	NA	NA	NA	NA	NA
Endothelial	CYTIP	MS	NA	NA	NA	NA	NA
Endothelial	CYTOR	MS	NA	NA	NA	NA	NA
Endothelial	D2HGDH	MS	NA	NA	NA	NA	NA
Endothelial	DAPL1	MS	NA	NA	NA	NA	NA
Endothelial	DCDC2C	MS	NA	NA	NA	NA	NA
Endothelial	DDX18	MS	NA	NA	NA	NA	NA
Endothelial	DIS3L2	MS	NA	NA	NA	NA	NA
Endothelial	DNAJC10	MS	NA	NA	NA	NA	NA
Endothelial	DNPEP	MS	NA	NA	NA	NA	NA
Endothelial	DTYMK	MS	NA	NA	NA	NA	NA
Endothelial	DUSP19	MS	NA	NA	NA	NA	NA
Endothelial	EIF2AK2	MS	NA	NA	NA	NA	NA
Endothelial	EIPR1	MS	NA	NA	NA	NA	NA
Endothelial	EMILIN1	MS	NA	NA	NA	NA	NA
Endothelial	EXOC6B	MS	NA	NA	NA	NA	NA
Endothelial	FAM110C	MS	NA	NA	NA	NA	NA
Endothelial	FAM124B	MS	NA	NA	NA	NA	NA
Endothelial	FAM168B	MS	NA	NA	NA	NA	NA
Endothelial	FAM84A	MS	NA	NA	NA	NA	NA
Endothelial	FANCL	MS	NA	NA	NA	NA	NA
Endothelial	FARP2	MS	NA	NA	NA	NA	NA
Endothelial	FASTKD1	MS	NA	NA	NA	NA	NA
Endothelial	FASTKD2	MS	NA	NA	NA	NA	NA
Endothelial	FBXO11	MS	NA	NA	NA	NA	NA
Endothelial	FEZ2	MS	NA	NA	NA	NA	NA
Endothelial	FOXN2	MS	NA	NA	NA	NA	NA
Endothelial	FRZB	MS	NA	NA	NA	NA	NA
Endothelial	FSHR	MS	NA	NA	NA	NA	NA
Endothelial	FZD5	MS	NA	NA	NA	NA	NA
Endothelial	FZD7	MS	NA	NA	NA	NA	NA
Endothelial	GALM	MS	NA	NA	NA	NA	NA
Endothelial	GALNT3	MS	NA	NA	NA	NA	NA
Endothelial	GEN1	MS	NA	NA	NA	NA	NA
Endothelial	GFPT1	MS	NA	NA	NA	NA	NA
Endothelial	GGCX	MS	NA	NA	NA	NA	NA
Endothelial	GPATCH11	MS	NA	NA	NA	NA	NA
Endothelial	GPD2	MS	NA	NA	NA	NA	NA
Endothelial	GPR35	MS	NA	NA	NA	NA	NA
Endothelial	GPR39	MS	NA	NA	NA	NA	NA
Endothelial	GTF3C3	MS	NA	NA	NA	NA	NA
Endothelial	GULP1	MS	NA	NA	NA	NA	NA
Endothelial	HDAC4	MS	NA	NA	NA	NA	NA
Endothelial	HDLBP	MS	NA	NA	NA	NA	NA
Endothelial	HEATR5B	MS	NA	NA	NA	NA	NA
Endothelial	HNMT	MS	NA	NA	NA	NA	NA
Endothelial	HNRNPLL	MS	NA	NA	NA	NA	NA
Endothelial	HSPD1	MS	NA	NA	NA	NA	NA
Endothelial	HSPE1	MS	NA	NA	NA	NA	NA
Endothelial	HSPE1-MOB4	MS	NA	NA	NA	NA	NA
Endothelial	HTR2B	MS	NA	NA	NA	NA	NA
Endothelial	IAH1	MS	NA	NA	NA	NA	NA
Endothelial	IFIH1	MS	NA	NA	NA	NA	NA
Endothelial	IL18R1	MS	NA	NA	NA	NA	NA
Endothelial	IL18RAP	MS	NA	NA	NA	NA	NA
Endothelial	IL1R1	MS	NA	NA	NA	NA	NA
Endothelial	IL1R2	MS	NA	NA	NA	NA	NA
Endothelial	IL1RL2	MS	NA	NA	NA	NA	NA
Endothelial	ILKAP	MS	NA	NA	NA	NA	NA
Endothelial	ITGB1BP1	MS	NA	NA	NA	NA	NA
Endothelial	ITGB6	MS	NA	NA	NA	NA	NA
Endothelial	KCMF1	MS	NA	NA	NA	NA	NA
Endothelial	KCNS3	MS	NA	NA	NA	NA	NA
Endothelial	KLF7	MS	NA	NA	NA	NA	NA
Endothelial	KLHL23	MS	NA	NA	NA	NA	NA
Endothelial	KYNU	MS	NA	NA	NA	NA	NA
Endothelial	LINC00487	MS	NA	NA	NA	NA	NA
Endothelial	LINC01828	MS	NA	NA	NA	NA	NA
Endothelial	LINC01876	MS	NA	NA	NA	NA	NA
Endothelial	LRPPRC	MS	NA	NA	NA	NA	NA
Endothelial	LRRFIP1	MS	NA	NA	NA	NA	NA
Endothelial	LYG1	MS	NA	NA	NA	NA	NA
Endothelial	LYPD1	MS	NA	NA	NA	NA	NA
Endothelial	MAP4K3	MS	NA	NA	NA	NA	NA
Endothelial	2007-03-01	MS	NA	NA	NA	NA	NA
Endothelial	MARS2	MS	NA	NA	NA	NA	NA
Endothelial	MBD5	MS	NA	NA	NA	NA	NA
Endothelial	METTL21A	MS	NA	NA	NA	NA	NA
Endothelial	METTL5	MS	NA	NA	NA	NA	NA
Endothelial	MLPH	MS	NA	NA	NA	NA	NA
Endothelial	MOB4	MS	NA	NA	NA	NA	NA
Endothelial	MRPS5	MS	NA	NA	NA	NA	NA
Endothelial	MSH6	MS	NA	NA	NA	NA	NA
Endothelial	MTERF4	MS	NA	NA	NA	NA	NA
Endothelial	MYO3B	MS	NA	NA	NA	NA	NA
Endothelial	NABP1	MS	NA	NA	NA	NA	NA
Endothelial	NBAS	MS	NA	NA	NA	NA	NA
Endothelial	NCKAP1	MS	NA	NA	NA	NA	NA
Endothelial	NDUFAF7	MS	NA	NA	NA	NA	NA
Endothelial	NEB	MS	NA	NA	NA	NA	NA
Endothelial	NFU1	MS	NA	NA	NA	NA	NA
Endothelial	NIFK	MS	NA	NA	NA	NA	NA
Endothelial	NLRC4	MS	NA	NA	NA	NA	NA
Endothelial	NMI	MS	NA	NA	NA	NA	NA
Endothelial	NOSTRIN	MS	NA	NA	NA	NA	NA
Endothelial	NPAS2	MS	NA	NA	NA	NA	NA
Endothelial	NR4A2	MS	NA	NA	NA	NA	NA
Endothelial	NUP35	MS	NA	NA	NA	NA	NA
Endothelial	ORC2	MS	NA	NA	NA	NA	NA
Endothelial	ORC4	MS	NA	NA	NA	NA	NA
Endothelial	OTOS	MS	NA	NA	NA	NA	NA
Endothelial	PDCL3	MS	NA	NA	NA	NA	NA
Endothelial	PDE6D	MS	NA	NA	NA	NA	NA
Endothelial	PELI1	MS	NA	NA	NA	NA	NA
Endothelial	PER2	MS	NA	NA	NA	NA	NA
Endothelial	PGAP1	MS	NA	NA	NA	NA	NA
Endothelial	PIKFYVE	MS	NA	NA	NA	NA	NA
Endothelial	PKP4	MS	NA	NA	NA	NA	NA
Endothelial	PLA2R1	MS	NA	NA	NA	NA	NA
Endothelial	PLEKHH2	MS	NA	NA	NA	NA	NA
Endothelial	PPIG	MS	NA	NA	NA	NA	NA
Endothelial	PPM1G	MS	NA	NA	NA	NA	NA
Endothelial	PPP4R3B	MS	NA	NA	NA	NA	NA
Endothelial	PRKD3	MS	NA	NA	NA	NA	NA
Endothelial	PRKRA	MS	NA	NA	NA	NA	NA
Endothelial	PRPF40A	MS	NA	NA	NA	NA	NA
Endothelial	PSMD1	MS	NA	NA	NA	NA	NA
Endothelial	PSMD14	MS	NA	NA	NA	NA	NA
Endothelial	PTPN18	MS	NA	NA	NA	NA	NA
Endothelial	PXDN	MS	NA	NA	NA	NA	NA
Endothelial	QPCT	MS	NA	NA	NA	NA	NA
Endothelial	RAB17	MS	NA	NA	NA	NA	NA
Endothelial	RBM43	MS	NA	NA	NA	NA	NA
Endothelial	RBM44	MS	NA	NA	NA	NA	NA
Endothelial	RBM45	MS	NA	NA	NA	NA	NA
Endothelial	RBMS1	MS	NA	NA	NA	NA	NA
Endothelial	RDH14	MS	NA	NA	NA	NA	NA
Endothelial	RFX8	MS	NA	NA	NA	NA	NA
Endothelial	RGPD1	MS	NA	NA	NA	NA	NA
Endothelial	RGPD5	MS	NA	NA	NA	NA	NA
Endothelial	RIF1	MS	NA	NA	NA	NA	NA
Endothelial	RMDN2	MS	NA	NA	NA	NA	NA
Endothelial	RNASEH1	MS	NA	NA	NA	NA	NA
Endothelial	RND3	MS	NA	NA	NA	NA	NA
Endothelial	RNF149	MS	NA	NA	NA	NA	NA
Endothelial	RNPEPL1	MS	NA	NA	NA	NA	NA
Endothelial	RSAD2	MS	NA	NA	NA	NA	NA
Endothelial	SCN7A	MS	NA	NA	NA	NA	NA
Endothelial	SCYGR4	MS	NA	NA	NA	NA	NA
Endothelial	2010-09-01	MS	NA	NA	NA	NA	NA
Endothelial	2002-09-01	MS	NA	NA	NA	NA	NA
Endothelial	SF3B1	MS	NA	NA	NA	NA	NA
Endothelial	SLC16A14	MS	NA	NA	NA	NA	NA
Endothelial	SLC19A3	MS	NA	NA	NA	NA	NA
Endothelial	SLC30A6	MS	NA	NA	NA	NA	NA
Endothelial	SMC6	MS	NA	NA	NA	NA	NA
Endothelial	SMPD4	MS	NA	NA	NA	NA	NA
Endothelial	SNED1	MS	NA	NA	NA	NA	NA
Endothelial	SNTG2	MS	NA	NA	NA	NA	NA
Endothelial	SOS1	MS	NA	NA	NA	NA	NA
Endothelial	SOWAHC	MS	NA	NA	NA	NA	NA
Endothelial	SP100	MS	NA	NA	NA	NA	NA
Endothelial	SP110	MS	NA	NA	NA	NA	NA
Endothelial	SP140	MS	NA	NA	NA	NA	NA
Endothelial	SP140L	MS	NA	NA	NA	NA	NA
Endothelial	SPAST	MS	NA	NA	NA	NA	NA
Endothelial	SPC25	MS	NA	NA	NA	NA	NA
Endothelial	SPOPL	MS	NA	NA	NA	NA	NA
Endothelial	SPR	MS	NA	NA	NA	NA	NA
Endothelial	SSB	MS	NA	NA	NA	NA	NA
Endothelial	STAM2	MS	NA	NA	NA	NA	NA
Endothelial	STEAP3	MS	NA	NA	NA	NA	NA
Endothelial	STK25	MS	NA	NA	NA	NA	NA
Endothelial	STON1-GTF2A1L	MS	NA	NA	NA	NA	NA
Endothelial	STRN	MS	NA	NA	NA	NA	NA
Endothelial	SUCLG1	MS	NA	NA	NA	NA	NA
Endothelial	TANC1	MS	NA	NA	NA	NA	NA
Endothelial	TANK	MS	NA	NA	NA	NA	NA
Endothelial	TBC1D8	MS	NA	NA	NA	NA	NA
Endothelial	TCF7L1	MS	NA	NA	NA	NA	NA
Endothelial	TEX41	MS	NA	NA	NA	NA	NA
Endothelial	TFPI	MS	NA	NA	NA	NA	NA
Endothelial	THAP4	MS	NA	NA	NA	NA	NA
Endothelial	THUMPD2	MS	NA	NA	NA	NA	NA
Endothelial	TMEM18	MS	NA	NA	NA	NA	NA
Endothelial	TMSB10	MS	NA	NA	NA	NA	NA
Endothelial	TNFAIP6	MS	NA	NA	NA	NA	NA
Endothelial	TPO	MS	NA	NA	NA	NA	NA
Endothelial	TRABD2A	MS	NA	NA	NA	NA	NA
Endothelial	TRAF3IP1	MS	NA	NA	NA	NA	NA
Endothelial	TRAPPC12	MS	NA	NA	NA	NA	NA
Endothelial	TTC21B	MS	NA	NA	NA	NA	NA
Endothelial	TTC30A	MS	NA	NA	NA	NA	NA
Endothelial	TTC30B	MS	NA	NA	NA	NA	NA
Endothelial	TXNDC9	MS	NA	NA	NA	NA	NA
Endothelial	UBE2F-SCLY	MS	NA	NA	NA	NA	NA
Endothelial	UBR3	MS	NA	NA	NA	NA	NA
Endothelial	UGP2	MS	NA	NA	NA	NA	NA
Endothelial	USP37	MS	NA	NA	NA	NA	NA
Endothelial	VAMP8	MS	NA	NA	NA	NA	NA
Endothelial	VIT	MS	NA	NA	NA	NA	NA
Endothelial	VPS54	MS	NA	NA	NA	NA	NA
Endothelial	VRK2	MS	NA	NA	NA	NA	NA
Endothelial	WDFY1	MS	NA	NA	NA	NA	NA
Endothelial	WDPCP	MS	NA	NA	NA	NA	NA
Endothelial	WDSUB1	MS	NA	NA	NA	NA	NA
Endothelial	XIRP2	MS	NA	NA	NA	NA	NA
Endothelial	ZNF2	MS	NA	NA	NA	NA	NA
Endothelial	ZNF512	MS	NA	NA	NA	NA	NA
Endothelial	ZNF514	MS	NA	NA	NA	NA	NA
Endothelial	ZRANB3	MS	NA	NA	NA	NA	NA
Endothelial	ABHD1	PD	NA	NA	NA	NA	NA
Endothelial	AC009404.1	PD	NA	NA	NA	NA	NA
Endothelial	AC009505.1	PD	NA	NA	NA	NA	NA
Endothelial	AC009961.1	PD	NA	NA	NA	NA	NA
Endothelial	AC009975.1	PD	NA	NA	NA	NA	NA
Endothelial	AC010969.2	PD	NA	NA	NA	NA	NA
Endothelial	AC012668.3	PD	NA	NA	NA	NA	NA
Endothelial	AC016766.1	PD	NA	NA	NA	NA	NA
Endothelial	AC018742.1	PD	NA	NA	NA	NA	NA
Endothelial	AC021851.1	PD	NA	NA	NA	NA	NA
Endothelial	AC073082.1	PD	NA	NA	NA	NA	NA
Endothelial	AC073257.2	PD	NA	NA	NA	NA	NA
Endothelial	AC073283.3	PD	NA	NA	NA	NA	NA
Endothelial	AC092650.1	PD	NA	NA	NA	NA	NA
Endothelial	AC092683.2	PD	NA	NA	NA	NA	NA
Endothelial	AC104794.2	PD	NA	NA	NA	NA	NA
Endothelial	AC105450.1	PD	NA	NA	NA	NA	NA
Endothelial	AC108488.2	PD	NA	NA	NA	NA	NA
Endothelial	ACADL	PD	NA	NA	NA	NA	NA
Endothelial	ADGRF3	PD	NA	NA	NA	NA	NA
Endothelial	ADI1	PD	NA	NA	NA	NA	NA
Endothelial	AGFG1	PD	NA	NA	NA	NA	NA
Endothelial	ALMS1	PD	NA	NA	NA	NA	NA
Endothelial	ALS2	PD	NA	NA	NA	NA	NA
Endothelial	ANAPC1	PD	NA	NA	NA	NA	NA
Endothelial	ANKAR	PD	NA	NA	NA	NA	NA
Endothelial	ANKRD23	PD	NA	NA	NA	NA	NA
Endothelial	ARID5A	PD	NA	NA	NA	NA	NA
Endothelial	ARPC2	PD	NA	NA	NA	NA	NA
Endothelial	ASNSD1	PD	NA	NA	NA	NA	NA
Endothelial	ASXL2	PD	NA	NA	NA	NA	NA
Endothelial	ATG9A	PD	NA	NA	NA	NA	NA
Endothelial	ATP6V1C2	PD	NA	NA	NA	NA	NA
Endothelial	ATP6V1E2	PD	NA	NA	NA	NA	NA
Endothelial	BABAM2	PD	NA	NA	NA	NA	NA
Endothelial	BARD1	PD	NA	NA	NA	NA	NA
Endothelial	BAZ2B	PD	NA	NA	NA	NA	NA
Endothelial	BCS1L	PD	NA	NA	NA	NA	NA
Endothelial	BMPR2	PD	NA	NA	NA	NA	NA
Endothelial	C2orf40	PD	NA	NA	NA	NA	NA
Endothelial	C2orf73	PD	NA	NA	NA	NA	NA
Endothelial	C2orf83	PD	NA	NA	NA	NA	NA
Endothelial	CALCRL	PD	NA	NA	NA	NA	NA
Endothelial	CAMKMT	PD	NA	NA	NA	NA	NA
Endothelial	CAPG	PD	NA	NA	NA	NA	NA
Endothelial	CBWD2	PD	NA	NA	NA	NA	NA
Endothelial	CCDC141	PD	NA	NA	NA	NA	NA
Endothelial	CCDC148	PD	NA	NA	NA	NA	NA
Endothelial	CCDC150	PD	NA	NA	NA	NA	NA
Endothelial	CCDC74A	PD	NA	NA	NA	NA	NA
Endothelial	CCDC93	PD	NA	NA	NA	NA	NA
Endothelial	CD302	PD	NA	NA	NA	NA	NA
Endothelial	CD8A	PD	NA	NA	NA	NA	NA
Endothelial	CDC42EP3	PD	NA	NA	NA	NA	NA
Endothelial	CEBPZ	PD	NA	NA	NA	NA	NA
Endothelial	CEBPZOS	PD	NA	NA	NA	NA	NA
Endothelial	CENPA	PD	NA	NA	NA	NA	NA
Endothelial	CEP68	PD	NA	NA	NA	NA	NA
Endothelial	CHAC2	PD	NA	NA	NA	NA	NA
Endothelial	CIAO1	PD	NA	NA	NA	NA	NA
Endothelial	CLASP1	PD	NA	NA	NA	NA	NA
Endothelial	CNNM3	PD	NA	NA	NA	NA	NA
Endothelial	CNNM4	PD	NA	NA	NA	NA	NA
Endothelial	COBLL1	PD	NA	NA	NA	NA	NA
Endothelial	COL3A1	PD	NA	NA	NA	NA	NA
Endothelial	COL4A3	PD	NA	NA	NA	NA	NA
Endothelial	COL4A4	PD	NA	NA	NA	NA	NA
Endothelial	COL6A3	PD	NA	NA	NA	NA	NA
Endothelial	COLEC11	PD	NA	NA	NA	NA	NA
Endothelial	CPS1	PD	NA	NA	NA	NA	NA
Endothelial	CTDSP1	PD	NA	NA	NA	NA	NA
Endothelial	CUL3	PD	NA	NA	NA	NA	NA
Endothelial	CYP20A1	PD	NA	NA	NA	NA	NA
Endothelial	CYS1	PD	NA	NA	NA	NA	NA
Endothelial	CYTOR	PD	NA	NA	NA	NA	NA
Endothelial	DAPL1	PD	NA	NA	NA	NA	NA
Endothelial	DARS	PD	NA	NA	NA	NA	NA
Endothelial	DCDC2C	PD	NA	NA	NA	NA	NA
Endothelial	DDX18	PD	NA	NA	NA	NA	NA
Endothelial	DES	PD	NA	NA	NA	NA	NA
Endothelial	DNAJC10	PD	NA	NA	NA	NA	NA
Endothelial	DNPEP	PD	NA	NA	NA	NA	NA
Endothelial	DUSP19	PD	NA	NA	NA	NA	NA
Endothelial	E2F6	PD	NA	NA	NA	NA	NA
Endothelial	EHBP1	PD	NA	NA	NA	NA	NA
Endothelial	EIF2AK2	PD	NA	NA	NA	NA	NA
Endothelial	EIPR1	PD	NA	NA	NA	NA	NA
Endothelial	EMILIN1	PD	NA	NA	NA	NA	NA
Endothelial	EML4	PD	NA	NA	NA	NA	NA
Endothelial	EPAS1	PD	NA	NA	NA	NA	NA
Endothelial	EPCAM	PD	NA	NA	NA	NA	NA
Endothelial	EPHA4	PD	NA	NA	NA	NA	NA
Endothelial	ETAA1	PD	NA	NA	NA	NA	NA
Endothelial	FAM124B	PD	NA	NA	NA	NA	NA
Endothelial	FAM98A	PD	NA	NA	NA	NA	NA
Endothelial	FANCL	PD	NA	NA	NA	NA	NA
Endothelial	FASTKD1	PD	NA	NA	NA	NA	NA
Endothelial	FBXO11	PD	NA	NA	NA	NA	NA
Endothelial	FBXO36	PD	NA	NA	NA	NA	NA
Endothelial	FER1L5	PD	NA	NA	NA	NA	NA
Endothelial	FEZ2	PD	NA	NA	NA	NA	NA
Endothelial	FKBP7	PD	NA	NA	NA	NA	NA
Endothelial	FN1	PD	NA	NA	NA	NA	NA
Endothelial	FOXN2	PD	NA	NA	NA	NA	NA
Endothelial	FRZB	PD	NA	NA	NA	NA	NA
Endothelial	FSHR	PD	NA	NA	NA	NA	NA
Endothelial	GALNT3	PD	NA	NA	NA	NA	NA
Endothelial	GAREM2	PD	NA	NA	NA	NA	NA
Endothelial	GCC2	PD	NA	NA	NA	NA	NA
Endothelial	GEN1	PD	NA	NA	NA	NA	NA
Endothelial	GGCX	PD	NA	NA	NA	NA	NA
Endothelial	GLB1L	PD	NA	NA	NA	NA	NA
Endothelial	GMPPA	PD	NA	NA	NA	NA	NA
Endothelial	GPAT2	PD	NA	NA	NA	NA	NA
Endothelial	GPATCH11	PD	NA	NA	NA	NA	NA
Endothelial	GPD2	PD	NA	NA	NA	NA	NA
Endothelial	GRB14	PD	NA	NA	NA	NA	NA
Endothelial	GRHL1	PD	NA	NA	NA	NA	NA
Endothelial	GTF3C3	PD	NA	NA	NA	NA	NA
Endothelial	HAAO	PD	NA	NA	NA	NA	NA
Endothelial	HADHA	PD	NA	NA	NA	NA	NA
Endothelial	HADHB	PD	NA	NA	NA	NA	NA
Endothelial	HDLBP	PD	NA	NA	NA	NA	NA
Endothelial	HEATR5B	PD	NA	NA	NA	NA	NA
Endothelial	HPCAL1	PD	NA	NA	NA	NA	NA
Endothelial	HSPD1	PD	NA	NA	NA	NA	NA
Endothelial	ICOS	PD	NA	NA	NA	NA	NA
Endothelial	IGFBP2	PD	NA	NA	NA	NA	NA
Endothelial	INHBB	PD	NA	NA	NA	NA	NA
Endothelial	INSIG2	PD	NA	NA	NA	NA	NA
Endothelial	ITGA4	PD	NA	NA	NA	NA	NA
Endothelial	ITGAV	PD	NA	NA	NA	NA	NA
Endothelial	ITGB6	PD	NA	NA	NA	NA	NA
Endothelial	ITPRID2	PD	NA	NA	NA	NA	NA
Endothelial	KANSL1L	PD	NA	NA	NA	NA	NA
Endothelial	KANSL3	PD	NA	NA	NA	NA	NA
Endothelial	KCNS3	PD	NA	NA	NA	NA	NA
Endothelial	KLF11	PD	NA	NA	NA	NA	NA
Endothelial	KLHL23	PD	NA	NA	NA	NA	NA
Endothelial	KYNU	PD	NA	NA	NA	NA	NA
Endothelial	LAPTM4A	PD	NA	NA	NA	NA	NA
Endothelial	LCLAT1	PD	NA	NA	NA	NA	NA
Endothelial	LDAH	PD	NA	NA	NA	NA	NA
Endothelial	LIMS1	PD	NA	NA	NA	NA	NA
Endothelial	LINC00342	PD	NA	NA	NA	NA	NA
Endothelial	LINC01119	PD	NA	NA	NA	NA	NA
Endothelial	LINC01829	PD	NA	NA	NA	NA	NA
Endothelial	LINC01876	PD	NA	NA	NA	NA	NA
Endothelial	LINC01931	PD	NA	NA	NA	NA	NA
Endothelial	LMAN2L	PD	NA	NA	NA	NA	NA
Endothelial	LRPPRC	PD	NA	NA	NA	NA	NA
Endothelial	LYG1	PD	NA	NA	NA	NA	NA
Endothelial	MAP3K20	PD	NA	NA	NA	NA	NA
Endothelial	2007-03-01	PD	NA	NA	NA	NA	NA
Endothelial	MARS2	PD	NA	NA	NA	NA	NA
Endothelial	MCEE	PD	NA	NA	NA	NA	NA
Endothelial	MCFD2	PD	NA	NA	NA	NA	NA
Endothelial	MCM6	PD	NA	NA	NA	NA	NA
Endothelial	MERTK	PD	NA	NA	NA	NA	NA
Endothelial	METTL5	PD	NA	NA	NA	NA	NA
Endothelial	MMADHC	PD	NA	NA	NA	NA	NA
Endothelial	MOB4	PD	NA	NA	NA	NA	NA
Endothelial	MPHOSPH10	PD	NA	NA	NA	NA	NA
Endothelial	MRPS9	PD	NA	NA	NA	NA	NA
Endothelial	MSH6	PD	NA	NA	NA	NA	NA
Endothelial	MTA3	PD	NA	NA	NA	NA	NA
Endothelial	MYO3B	PD	NA	NA	NA	NA	NA
Endothelial	NABP1	PD	NA	NA	NA	NA	NA
Endothelial	NCKAP1	PD	NA	NA	NA	NA	NA
Endothelial	NDUFAF7	PD	NA	NA	NA	NA	NA
Endothelial	NIFK	PD	NA	NA	NA	NA	NA
Endothelial	NMI	PD	NA	NA	NA	NA	NA
Endothelial	NOL10	PD	NA	NA	NA	NA	NA
Endothelial	NR4A2	PD	NA	NA	NA	NA	NA
Endothelial	NUP35	PD	NA	NA	NA	NA	NA
Endothelial	ODC1	PD	NA	NA	NA	NA	NA
Endothelial	ORC2	PD	NA	NA	NA	NA	NA
Endothelial	ORMDL1	PD	NA	NA	NA	NA	NA
Endothelial	PARD3B	PD	NA	NA	NA	NA	NA
Endothelial	PAX8	PD	NA	NA	NA	NA	NA
Endothelial	PDIA6	PD	NA	NA	NA	NA	NA
Endothelial	PELI1	PD	NA	NA	NA	NA	NA
Endothelial	PGAP1	PD	NA	NA	NA	NA	NA
Endothelial	PIGF	PD	NA	NA	NA	NA	NA
Endothelial	PIKFYVE	PD	NA	NA	NA	NA	NA
Endothelial	PKP4	PD	NA	NA	NA	NA	NA
Endothelial	PLA2R1	PD	NA	NA	NA	NA	NA
Endothelial	PLEKHA3	PD	NA	NA	NA	NA	NA
Endothelial	PLEKHH2	PD	NA	NA	NA	NA	NA
Endothelial	PMS1	PD	NA	NA	NA	NA	NA
Endothelial	PPIG	PD	NA	NA	NA	NA	NA
Endothelial	PPM1G	PD	NA	NA	NA	NA	NA
Endothelial	PPP1R1C	PD	NA	NA	NA	NA	NA
Endothelial	PPP4R3B	PD	NA	NA	NA	NA	NA
Endothelial	PQLC3	PD	NA	NA	NA	NA	NA
Endothelial	PRKCE	PD	NA	NA	NA	NA	NA
Endothelial	PRKD3	PD	NA	NA	NA	NA	NA
Endothelial	PRKRA	PD	NA	NA	NA	NA	NA
Endothelial	PRPF40A	PD	NA	NA	NA	NA	NA
Endothelial	PSD4	PD	NA	NA	NA	NA	NA
Endothelial	PSME4	PD	NA	NA	NA	NA	NA
Endothelial	PXDN	PD	NA	NA	NA	NA	NA
Endothelial	QPCT	PD	NA	NA	NA	NA	NA
Endothelial	RAB10	PD	NA	NA	NA	NA	NA
Endothelial	RALB	PD	NA	NA	NA	NA	NA
Endothelial	RANBP2	PD	NA	NA	NA	NA	NA
Endothelial	RAPH1	PD	NA	NA	NA	NA	NA
Endothelial	RBM43	PD	NA	NA	NA	NA	NA
Endothelial	RBM45	PD	NA	NA	NA	NA	NA
Endothelial	RBMS1	PD	NA	NA	NA	NA	NA
Endothelial	RDH14	PD	NA	NA	NA	NA	NA
Endothelial	RGPD1	PD	NA	NA	NA	NA	NA
Endothelial	RGPD3	PD	NA	NA	NA	NA	NA
Endothelial	RGPD4	PD	NA	NA	NA	NA	NA
Endothelial	RGPD5	PD	NA	NA	NA	NA	NA
Endothelial	RHBDD1	PD	NA	NA	NA	NA	NA
Endothelial	RHOQ	PD	NA	NA	NA	NA	NA
Endothelial	RMND5A	PD	NA	NA	NA	NA	NA
Endothelial	RNASEH1	PD	NA	NA	NA	NA	NA
Endothelial	RND3	PD	NA	NA	NA	NA	NA
Endothelial	RNF25	PD	NA	NA	NA	NA	NA
Endothelial	ROCK2	PD	NA	NA	NA	NA	NA
Endothelial	RPE	PD	NA	NA	NA	NA	NA
Endothelial	RUFY4	PD	NA	NA	NA	NA	NA
Endothelial	SCN7A	PD	NA	NA	NA	NA	NA
Endothelial	SCYGR4	PD	NA	NA	NA	NA	NA
Endothelial	SELENOI	PD	NA	NA	NA	NA	NA
Endothelial	SEMA4C	PD	NA	NA	NA	NA	NA
Endothelial	2010-09-01	PD	NA	NA	NA	NA	NA
Endothelial	SESTD1	PD	NA	NA	NA	NA	NA
Endothelial	SH3BP4	PD	NA	NA	NA	NA	NA
Endothelial	SH3RF3	PD	NA	NA	NA	NA	NA
Endothelial	SLC19A3	PD	NA	NA	NA	NA	NA
Endothelial	SLC38A11	PD	NA	NA	NA	NA	NA
Endothelial	SLC39A10	PD	NA	NA	NA	NA	NA
Endothelial	SLC3A1	PD	NA	NA	NA	NA	NA
Endothelial	SLC40A1	PD	NA	NA	NA	NA	NA
Endothelial	SMARCAL1	PD	NA	NA	NA	NA	NA
Endothelial	SMC6	PD	NA	NA	NA	NA	NA
Endothelial	SNRNP200	PD	NA	NA	NA	NA	NA
Endothelial	SOCS5	PD	NA	NA	NA	NA	NA
Endothelial	SOWAHC	PD	NA	NA	NA	NA	NA
Endothelial	SPTBN1	PD	NA	NA	NA	NA	NA
Endothelial	SRBD1	PD	NA	NA	NA	NA	NA
Endothelial	SSB	PD	NA	NA	NA	NA	NA
Endothelial	STAM2	PD	NA	NA	NA	NA	NA
Endothelial	STEAP3	PD	NA	NA	NA	NA	NA
Endothelial	STK16	PD	NA	NA	NA	NA	NA
Endothelial	STK17B	PD	NA	NA	NA	NA	NA
Endothelial	STON1-GTF2A1L	PD	NA	NA	NA	NA	NA
Endothelial	STPG4	PD	NA	NA	NA	NA	NA
Endothelial	STRN	PD	NA	NA	NA	NA	NA
Endothelial	SUCLG1	PD	NA	NA	NA	NA	NA
Endothelial	SULT1C2	PD	NA	NA	NA	NA	NA
Endothelial	SULT1C4	PD	NA	NA	NA	NA	NA
Endothelial	TANC1	PD	NA	NA	NA	NA	NA
Endothelial	TFPI	PD	NA	NA	NA	NA	NA
Endothelial	THADA	PD	NA	NA	NA	NA	NA
Endothelial	THUMPD2	PD	NA	NA	NA	NA	NA
Endothelial	TMBIM1	PD	NA	NA	NA	NA	NA
Endothelial	TMEM127	PD	NA	NA	NA	NA	NA
Endothelial	TNS1	PD	NA	NA	NA	NA	NA
Endothelial	TPO	PD	NA	NA	NA	NA	NA
Endothelial	TRAPPC12	PD	NA	NA	NA	NA	NA
Endothelial	TRIB2	PD	NA	NA	NA	NA	NA
Endothelial	TRIP12	PD	NA	NA	NA	NA	NA
Endothelial	TTC21B	PD	NA	NA	NA	NA	NA
Endothelial	TTC7A	PD	NA	NA	NA	NA	NA
Endothelial	TTLL4	PD	NA	NA	NA	NA	NA
Endothelial	TTN	PD	NA	NA	NA	NA	NA
Endothelial	TXNDC9	PD	NA	NA	NA	NA	NA
Endothelial	UBE2F-SCLY	PD	NA	NA	NA	NA	NA
Endothelial	UBR3	PD	NA	NA	NA	NA	NA
Endothelial	UBXN4	PD	NA	NA	NA	NA	NA
Endothelial	UXS1	PD	NA	NA	NA	NA	NA
Endothelial	VAMP8	PD	NA	NA	NA	NA	NA
Endothelial	VIT	PD	NA	NA	NA	NA	NA
Endothelial	VPS54	PD	NA	NA	NA	NA	NA
Endothelial	WDR75	PD	NA	NA	NA	NA	NA
Endothelial	WDSUB1	PD	NA	NA	NA	NA	NA
Endothelial	WNT6	PD	NA	NA	NA	NA	NA
Endothelial	XIRP2	PD	NA	NA	NA	NA	NA
Endothelial	XRCC5	PD	NA	NA	NA	NA	NA
Endothelial	ZFP36L2	PD	NA	NA	NA	NA	NA
Endothelial	ZNF142	PD	NA	NA	NA	NA	NA
Endothelial	ZNF512	PD	NA	NA	NA	NA	NA
Endothelial	ZNF638	PD	NA	NA	NA	NA	NA
Endothelial	ZRANB3	PD	NA	NA	NA	NA	NA
Endothelial	AAK1	BD	NA	NA	NA	NA	NA
Endothelial	AAMP	BD	NA	NA	NA	NA	NA
Endothelial	ABHD1	BD	NA	NA	NA	NA	NA
Endothelial	AC007383.2	BD	NA	NA	NA	NA	NA
Endothelial	AC009242.1	BD	NA	NA	NA	NA	NA
Endothelial	AC009495.1	BD	NA	NA	NA	NA	NA
Endothelial	AC009961.1	BD	NA	NA	NA	NA	NA
Endothelial	AC010980.2	BD	NA	NA	NA	NA	NA
Endothelial	AC011306.1	BD	NA	NA	NA	NA	NA
Endothelial	AC012306.2	BD	NA	NA	NA	NA	NA
Endothelial	AC016766.1	BD	NA	NA	NA	NA	NA
Endothelial	AC017002.5	BD	NA	NA	NA	NA	NA
Endothelial	AC017071.1	BD	NA	NA	NA	NA	NA
Endothelial	AC017074.1	BD	NA	NA	NA	NA	NA
Endothelial	AC018742.1	BD	NA	NA	NA	NA	NA
Endothelial	AC068491.2	BD	NA	NA	NA	NA	NA
Endothelial	AC073257.2	BD	NA	NA	NA	NA	NA
Endothelial	AC073283.3	BD	NA	NA	NA	NA	NA
Endothelial	AC079922.2	BD	NA	NA	NA	NA	NA
Endothelial	AC092835.1	BD	NA	NA	NA	NA	NA
Endothelial	AC105450.1	BD	NA	NA	NA	NA	NA
Endothelial	AC110769.2	BD	NA	NA	NA	NA	NA
Endothelial	AC124861.1	BD	NA	NA	NA	NA	NA
Endothelial	ACKR3	BD	NA	NA	NA	NA	NA
Endothelial	ACOXL	BD	NA	NA	NA	NA	NA
Endothelial	ACTR3	BD	NA	NA	NA	NA	NA
Endothelial	ADCY3	BD	NA	NA	NA	NA	NA
Endothelial	ADGRF3	BD	NA	NA	NA	NA	NA
Endothelial	AFTPH	BD	NA	NA	NA	NA	NA
Endothelial	AGAP1	BD	NA	NA	NA	NA	NA
Endothelial	AGFG1	BD	NA	NA	NA	NA	NA
Endothelial	AL845331.2	BD	NA	NA	NA	NA	NA
Endothelial	AMMECR1L	BD	NA	NA	NA	NA	NA
Endothelial	ANAPC1	BD	NA	NA	NA	NA	NA
Endothelial	ANKMY1	BD	NA	NA	NA	NA	NA
Endothelial	ANKRD23	BD	NA	NA	NA	NA	NA
Endothelial	ANO7	BD	NA	NA	NA	NA	NA
Endothelial	ANXA4	BD	NA	NA	NA	NA	NA
Endothelial	ARID5A	BD	NA	NA	NA	NA	NA
Endothelial	ARPC2	BD	NA	NA	NA	NA	NA
Endothelial	ASAP2	BD	NA	NA	NA	NA	NA
Endothelial	ASPRV1	BD	NA	NA	NA	NA	NA
Endothelial	ASXL2	BD	NA	NA	NA	NA	NA
Endothelial	ATAD2B	BD	NA	NA	NA	NA	NA
Endothelial	ATF2	BD	NA	NA	NA	NA	NA
Endothelial	ATG4B	BD	NA	NA	NA	NA	NA
Endothelial	ATG9A	BD	NA	NA	NA	NA	NA
Endothelial	ATP6V1E2	BD	NA	NA	NA	NA	NA
Endothelial	B3GNT2	BD	NA	NA	NA	NA	NA
Endothelial	BABAM2	BD	NA	NA	NA	NA	NA
Endothelial	BARD1	BD	NA	NA	NA	NA	NA
Endothelial	BAZ2B	BD	NA	NA	NA	NA	NA
Endothelial	BCL2L11	BD	NA	NA	NA	NA	NA
Endothelial	BCS1L	BD	NA	NA	NA	NA	NA
Endothelial	BMPR2	BD	NA	NA	NA	NA	NA
Endothelial	C2orf73	BD	NA	NA	NA	NA	NA
Endothelial	C2orf76	BD	NA	NA	NA	NA	NA
Endothelial	C2orf83	BD	NA	NA	NA	NA	NA
Endothelial	CAB39	BD	NA	NA	NA	NA	NA
Endothelial	CAPG	BD	NA	NA	NA	NA	NA
Endothelial	CAPN10	BD	NA	NA	NA	NA	NA
Endothelial	CAVIN2	BD	NA	NA	NA	NA	NA
Endothelial	CBWD2	BD	NA	NA	NA	NA	NA
Endothelial	CCDC150	BD	NA	NA	NA	NA	NA
Endothelial	CCDC85A	BD	NA	NA	NA	NA	NA
Endothelial	CCT4	BD	NA	NA	NA	NA	NA
Endothelial	CD302	BD	NA	NA	NA	NA	NA
Endothelial	CDKL4	BD	NA	NA	NA	NA	NA
Endothelial	CENPA	BD	NA	NA	NA	NA	NA
Endothelial	CENPO	BD	NA	NA	NA	NA	NA
Endothelial	CHCHD5	BD	NA	NA	NA	NA	NA
Endothelial	CHST10	BD	NA	NA	NA	NA	NA
Endothelial	CIR1	BD	NA	NA	NA	NA	NA
Endothelial	CLHC1	BD	NA	NA	NA	NA	NA
Endothelial	CNNM3	BD	NA	NA	NA	NA	NA
Endothelial	CNNM4	BD	NA	NA	NA	NA	NA
Endothelial	CNOT11	BD	NA	NA	NA	NA	NA
Endothelial	CNOT9	BD	NA	NA	NA	NA	NA
Endothelial	CNPPD1	BD	NA	NA	NA	NA	NA
Endothelial	COL4A3	BD	NA	NA	NA	NA	NA
Endothelial	COL4A4	BD	NA	NA	NA	NA	NA
Endothelial	COL6A3	BD	NA	NA	NA	NA	NA
Endothelial	COMMD1	BD	NA	NA	NA	NA	NA
Endothelial	CTDSP1	BD	NA	NA	NA	NA	NA
Endothelial	CUL3	BD	NA	NA	NA	NA	NA
Endothelial	D2HGDH	BD	NA	NA	NA	NA	NA
Endothelial	DCDC2C	BD	NA	NA	NA	NA	NA
Endothelial	DES	BD	NA	NA	NA	NA	NA
Endothelial	DNAJC27	BD	NA	NA	NA	NA	NA
Endothelial	DNPEP	BD	NA	NA	NA	NA	NA
Endothelial	DTYMK	BD	NA	NA	NA	NA	NA
Endothelial	EFR3B	BD	NA	NA	NA	NA	NA
Endothelial	EIF2AK3	BD	NA	NA	NA	NA	NA
Endothelial	EMILIN1	BD	NA	NA	NA	NA	NA
Endothelial	EML4	BD	NA	NA	NA	NA	NA
Endothelial	EPAS1	BD	NA	NA	NA	NA	NA
Endothelial	EPB41L5	BD	NA	NA	NA	NA	NA
Endothelial	EPCAM	BD	NA	NA	NA	NA	NA
Endothelial	EPHA4	BD	NA	NA	NA	NA	NA
Endothelial	ERCC3	BD	NA	NA	NA	NA	NA
Endothelial	EVA1A	BD	NA	NA	NA	NA	NA
Endothelial	FAM124B	BD	NA	NA	NA	NA	NA
Endothelial	FAM228B	BD	NA	NA	NA	NA	NA
Endothelial	FAM84A	BD	NA	NA	NA	NA	NA
Endothelial	FAM98A	BD	NA	NA	NA	NA	NA
Endothelial	FARP2	BD	NA	NA	NA	NA	NA
Endothelial	FASTKD1	BD	NA	NA	NA	NA	NA
Endothelial	FBXO36	BD	NA	NA	NA	NA	NA
Endothelial	FER1L5	BD	NA	NA	NA	NA	NA
Endothelial	FHL2	BD	NA	NA	NA	NA	NA
Endothelial	FKBP7	BD	NA	NA	NA	NA	NA
Endothelial	FN1	BD	NA	NA	NA	NA	NA
Endothelial	FSIP2	BD	NA	NA	NA	NA	NA
Endothelial	GALNT3	BD	NA	NA	NA	NA	NA
Endothelial	GAREM2	BD	NA	NA	NA	NA	NA
Endothelial	GCC2	BD	NA	NA	NA	NA	NA
Endothelial	GCFC2	BD	NA	NA	NA	NA	NA
Endothelial	GEN1	BD	NA	NA	NA	NA	NA
Endothelial	GGCX	BD	NA	NA	NA	NA	NA
Endothelial	GLB1L	BD	NA	NA	NA	NA	NA
Endothelial	GMPPA	BD	NA	NA	NA	NA	NA
Endothelial	GPR17	BD	NA	NA	NA	NA	NA
Endothelial	GPR35	BD	NA	NA	NA	NA	NA
Endothelial	GPR39	BD	NA	NA	NA	NA	NA
Endothelial	GRB14	BD	NA	NA	NA	NA	NA
Endothelial	GYPC	BD	NA	NA	NA	NA	NA
Endothelial	HAAO	BD	NA	NA	NA	NA	NA
Endothelial	HADHA	BD	NA	NA	NA	NA	NA
Endothelial	HADHB	BD	NA	NA	NA	NA	NA
Endothelial	HDLBP	BD	NA	NA	NA	NA	NA
Endothelial	HS1BP3	BD	NA	NA	NA	NA	NA
Endothelial	HSPD1	BD	NA	NA	NA	NA	NA
Endothelial	ICOS	BD	NA	NA	NA	NA	NA
Endothelial	IL18R1	BD	NA	NA	NA	NA	NA
Endothelial	IL18RAP	BD	NA	NA	NA	NA	NA
Endothelial	IL1R1	BD	NA	NA	NA	NA	NA
Endothelial	IL1R2	BD	NA	NA	NA	NA	NA
Endothelial	IL1RL2	BD	NA	NA	NA	NA	NA
Endothelial	INHBB	BD	NA	NA	NA	NA	NA
Endothelial	ITSN2	BD	NA	NA	NA	NA	NA
Endothelial	IWS1	BD	NA	NA	NA	NA	NA
Endothelial	KANSL3	BD	NA	NA	NA	NA	NA
Endothelial	KCNK3	BD	NA	NA	NA	NA	NA
Endothelial	KCNS3	BD	NA	NA	NA	NA	NA
Endothelial	KLHL29	BD	NA	NA	NA	NA	NA
Endothelial	KRCC1	BD	NA	NA	NA	NA	NA
Endothelial	KYNU	BD	NA	NA	NA	NA	NA
Endothelial	LAPTM4A	BD	NA	NA	NA	NA	NA
Endothelial	LBH	BD	NA	NA	NA	NA	NA
Endothelial	LDAH	BD	NA	NA	NA	NA	NA
Endothelial	LIMS1	BD	NA	NA	NA	NA	NA
Endothelial	LIMS2	BD	NA	NA	NA	NA	NA
Endothelial	LINC00471	BD	NA	NA	NA	NA	NA
Endothelial	LINC00954	BD	NA	NA	NA	NA	NA
Endothelial	LINC01119	BD	NA	NA	NA	NA	NA
Endothelial	LINC01376	BD	NA	NA	NA	NA	NA
Endothelial	LINC01473	BD	NA	NA	NA	NA	NA
Endothelial	LINC01931	BD	NA	NA	NA	NA	NA
Endothelial	LMAN2L	BD	NA	NA	NA	NA	NA
Endothelial	LRPPRC	BD	NA	NA	NA	NA	NA
Endothelial	LRRFIP1	BD	NA	NA	NA	NA	NA
Endothelial	LYG1	BD	NA	NA	NA	NA	NA
Endothelial	LYPD1	BD	NA	NA	NA	NA	NA
Endothelial	MALL	BD	NA	NA	NA	NA	NA
Endothelial	MAP3K2	BD	NA	NA	NA	NA	NA
Endothelial	MAP3K2-DT	BD	NA	NA	NA	NA	NA
Endothelial	MAP3K20	BD	NA	NA	NA	NA	NA
Endothelial	MAP4K3	BD	NA	NA	NA	NA	NA
Endothelial	2007-03-01	BD	NA	NA	NA	NA	NA
Endothelial	MARS2	BD	NA	NA	NA	NA	NA
Endothelial	MATN3	BD	NA	NA	NA	NA	NA
Endothelial	MCFD2	BD	NA	NA	NA	NA	NA
Endothelial	MERTK	BD	NA	NA	NA	NA	NA
Endothelial	MFSD2B	BD	NA	NA	NA	NA	NA
Endothelial	MFSD9	BD	NA	NA	NA	NA	NA
Endothelial	MIR4435-2HG	BD	NA	NA	NA	NA	NA
Endothelial	MLPH	BD	NA	NA	NA	NA	NA
Endothelial	MMADHC	BD	NA	NA	NA	NA	NA
Endothelial	MOB4	BD	NA	NA	NA	NA	NA
Endothelial	MRPL19	BD	NA	NA	NA	NA	NA
Endothelial	MRPS5	BD	NA	NA	NA	NA	NA
Endothelial	MTA3	BD	NA	NA	NA	NA	NA
Endothelial	MTERF4	BD	NA	NA	NA	NA	NA
Endothelial	MTIF2	BD	NA	NA	NA	NA	NA
Endothelial	MYO7B	BD	NA	NA	NA	NA	NA
Endothelial	NABP1	BD	NA	NA	NA	NA	NA
Endothelial	NCK2	BD	NA	NA	NA	NA	NA
Endothelial	NCOA1	BD	NA	NA	NA	NA	NA
Endothelial	NDUFS1	BD	NA	NA	NA	NA	NA
Endothelial	NMI	BD	NA	NA	NA	NA	NA
Endothelial	NMUR1	BD	NA	NA	NA	NA	NA
Endothelial	NOSTRIN	BD	NA	NA	NA	NA	NA
Endothelial	NPAS2	BD	NA	NA	NA	NA	NA
Endothelial	NRP2	BD	NA	NA	NA	NA	NA
Endothelial	OLA1	BD	NA	NA	NA	NA	NA
Endothelial	ORC2	BD	NA	NA	NA	NA	NA
Endothelial	PARD3B	BD	NA	NA	NA	NA	NA
Endothelial	PDCL3	BD	NA	NA	NA	NA	NA
Endothelial	PDK1	BD	NA	NA	NA	NA	NA
Endothelial	PID1	BD	NA	NA	NA	NA	NA
Endothelial	PIGF	BD	NA	NA	NA	NA	NA
Endothelial	PLCD4	BD	NA	NA	NA	NA	NA
Endothelial	PLEKHA3	BD	NA	NA	NA	NA	NA
Endothelial	PLEKHH2	BD	NA	NA	NA	NA	NA
Endothelial	PNPT1	BD	NA	NA	NA	NA	NA
Endothelial	POLR2D	BD	NA	NA	NA	NA	NA
Endothelial	POMC	BD	NA	NA	NA	NA	NA
Endothelial	PPIG	BD	NA	NA	NA	NA	NA
Endothelial	PPM1G	BD	NA	NA	NA	NA	NA
Endothelial	PPP4R3B	BD	NA	NA	NA	NA	NA
Endothelial	PRKRA	BD	NA	NA	NA	NA	NA
Endothelial	PRPF40A	BD	NA	NA	NA	NA	NA
Endothelial	PSMD1	BD	NA	NA	NA	NA	NA
Endothelial	PSME4	BD	NA	NA	NA	NA	NA
Endothelial	PTPN4	BD	NA	NA	NA	NA	NA
Endothelial	PUM2	BD	NA	NA	NA	NA	NA
Endothelial	PXDN	BD	NA	NA	NA	NA	NA
Endothelial	RAB10	BD	NA	NA	NA	NA	NA
Endothelial	RAB17	BD	NA	NA	NA	NA	NA
Endothelial	RALB	BD	NA	NA	NA	NA	NA
Endothelial	RANBP2	BD	NA	NA	NA	NA	NA
Endothelial	RAPGEF4	BD	NA	NA	NA	NA	NA
Endothelial	RASGRP3	BD	NA	NA	NA	NA	NA
Endothelial	RBM43	BD	NA	NA	NA	NA	NA
Endothelial	RDH14	BD	NA	NA	NA	NA	NA
Endothelial	RFX8	BD	NA	NA	NA	NA	NA
Endothelial	RGPD1	BD	NA	NA	NA	NA	NA
Endothelial	RGPD2	BD	NA	NA	NA	NA	NA
Endothelial	RHBDD1	BD	NA	NA	NA	NA	NA
Endothelial	RHOB	BD	NA	NA	NA	NA	NA
Endothelial	RHOQ	BD	NA	NA	NA	NA	NA
Endothelial	RND3	BD	NA	NA	NA	NA	NA
Endothelial	RNF149	BD	NA	NA	NA	NA	NA
Endothelial	RNF25	BD	NA	NA	NA	NA	NA
Endothelial	RNPEPL1	BD	NA	NA	NA	NA	NA
Endothelial	RPIA	BD	NA	NA	NA	NA	NA
Endothelial	RUFY4	BD	NA	NA	NA	NA	NA
Endothelial	SAP130	BD	NA	NA	NA	NA	NA
Endothelial	SCYGR4	BD	NA	NA	NA	NA	NA
Endothelial	SELENOI	BD	NA	NA	NA	NA	NA
Endothelial	SEMA4C	BD	NA	NA	NA	NA	NA
Endothelial	2002-09-01	BD	NA	NA	NA	NA	NA
Endothelial	SFT2D3	BD	NA	NA	NA	NA	NA
Endothelial	SGPP2	BD	NA	NA	NA	NA	NA
Endothelial	SH3RF3	BD	NA	NA	NA	NA	NA
Endothelial	SLC16A14	BD	NA	NA	NA	NA	NA
Endothelial	SLC19A3	BD	NA	NA	NA	NA	NA
Endothelial	SLC20A1	BD	NA	NA	NA	NA	NA
Endothelial	SLC35F5	BD	NA	NA	NA	NA	NA
Endothelial	SLC38A11	BD	NA	NA	NA	NA	NA
Endothelial	SLC40A1	BD	NA	NA	NA	NA	NA
Endothelial	SLC9A2	BD	NA	NA	NA	NA	NA
Endothelial	SMC6	BD	NA	NA	NA	NA	NA
Endothelial	SNED1	BD	NA	NA	NA	NA	NA
Endothelial	SNRNP27	BD	NA	NA	NA	NA	NA
Endothelial	SOCS5	BD	NA	NA	NA	NA	NA
Endothelial	SOS1	BD	NA	NA	NA	NA	NA
Endothelial	SOWAHC	BD	NA	NA	NA	NA	NA
Endothelial	SP100	BD	NA	NA	NA	NA	NA
Endothelial	SP110	BD	NA	NA	NA	NA	NA
Endothelial	SP140	BD	NA	NA	NA	NA	NA
Endothelial	SP140L	BD	NA	NA	NA	NA	NA
Endothelial	SP3	BD	NA	NA	NA	NA	NA
Endothelial	SPC25	BD	NA	NA	NA	NA	NA
Endothelial	SPTBN1	BD	NA	NA	NA	NA	NA
Endothelial	STEAP3	BD	NA	NA	NA	NA	NA
Endothelial	STK16	BD	NA	NA	NA	NA	NA
Endothelial	STK25	BD	NA	NA	NA	NA	NA
Endothelial	STK39	BD	NA	NA	NA	NA	NA
Endothelial	STPG4	BD	NA	NA	NA	NA	NA
Endothelial	SULT1C4	BD	NA	NA	NA	NA	NA
Endothelial	TACR1	BD	NA	NA	NA	NA	NA
Endothelial	TANC1	BD	NA	NA	NA	NA	NA
Endothelial	TBC1D8	BD	NA	NA	NA	NA	NA
Endothelial	THAP4	BD	NA	NA	NA	NA	NA
Endothelial	THNSL2	BD	NA	NA	NA	NA	NA
Endothelial	THUMPD2	BD	NA	NA	NA	NA	NA
Endothelial	TMBIM1	BD	NA	NA	NA	NA	NA
Endothelial	TMEM127	BD	NA	NA	NA	NA	NA
Endothelial	TMEM182	BD	NA	NA	NA	NA	NA
Endothelial	TMEM185B	BD	NA	NA	NA	NA	NA
Endothelial	TMEM37	BD	NA	NA	NA	NA	NA
Endothelial	TMEM87B	BD	NA	NA	NA	NA	NA
Endothelial	TNS1	BD	NA	NA	NA	NA	NA
Endothelial	TP53I3	BD	NA	NA	NA	NA	NA
Endothelial	TPO	BD	NA	NA	NA	NA	NA
Endothelial	TRIP12	BD	NA	NA	NA	NA	NA
Endothelial	TTC21B	BD	NA	NA	NA	NA	NA
Endothelial	TTC32	BD	NA	NA	NA	NA	NA
Endothelial	TTC7A	BD	NA	NA	NA	NA	NA
Endothelial	TTLL4	BD	NA	NA	NA	NA	NA
Endothelial	TXNDC9	BD	NA	NA	NA	NA	NA
Endothelial	UBXN2A	BD	NA	NA	NA	NA	NA
Endothelial	UGGT1	BD	NA	NA	NA	NA	NA
Endothelial	USP37	BD	NA	NA	NA	NA	NA
Endothelial	VAMP8	BD	NA	NA	NA	NA	NA
Endothelial	WDCP	BD	NA	NA	NA	NA	NA
Endothelial	WDFY1	BD	NA	NA	NA	NA	NA
Endothelial	WDR33	BD	NA	NA	NA	NA	NA
Endothelial	WDR35	BD	NA	NA	NA	NA	NA
Endothelial	WDR75	BD	NA	NA	NA	NA	NA
Endothelial	WDSUB1	BD	NA	NA	NA	NA	NA
Endothelial	WIPF1	BD	NA	NA	NA	NA	NA
Endothelial	WNT6	BD	NA	NA	NA	NA	NA
Endothelial	XIRP2	BD	NA	NA	NA	NA	NA
Endothelial	ZC3H6	BD	NA	NA	NA	NA	NA
Endothelial	ZFAND2B	BD	NA	NA	NA	NA	NA
Endothelial	ZNF142	BD	NA	NA	NA	NA	NA
Endothelial	ZNF2	BD	NA	NA	NA	NA	NA
Endothelial	ZNF512	BD	NA	NA	NA	NA	NA
Endothelial	ZNF514	BD	NA	NA	NA	NA	NA
Endothelial	ABHD1	MD	NA	NA	NA	NA	NA
Endothelial	AC092835.1	MD	NA	NA	NA	NA	NA
Endothelial	ANKRD23	MD	NA	NA	NA	NA	NA
Endothelial	ARL5A	MD	0.506585	0.310457	NA	NA	NA
Endothelial	BABAM2	MD	NA	NA	NA	NA	NA
Endothelial	BMPR2	MD	NA	NA	NA	NA	NA
Endothelial	CAPG	MD	NA	NA	NA	NA	NA
Endothelial	CENPA	MD	NA	NA	NA	NA	NA
Endothelial	CNNM4	MD	NA	NA	NA	NA	NA
Endothelial	DNPEP	MD	NA	NA	NA	NA	NA
Endothelial	EMILIN1	MD	NA	NA	NA	NA	NA
Endothelial	GGCX	MD	NA	NA	NA	NA	NA
Endothelial	HDLBP	MD	NA	NA	NA	NA	NA
Endothelial	HSPD1	MD	NA	NA	NA	NA	NA
Endothelial	LRPPRC	MD	NA	NA	NA	NA	NA
Endothelial	LYG1	MD	NA	NA	NA	NA	NA
Endothelial	MARS2	MD	NA	NA	NA	NA	NA
Endothelial	MOB4	MD	NA	NA	NA	NA	NA
Endothelial	MRPS5	MD	NA	NA	NA	NA	NA
Endothelial	NABP1	MD	NA	NA	NA	NA	NA
Endothelial	NMI	MD	NA	NA	NA	NA	NA
Endothelial	ORC2	MD	NA	NA	NA	NA	NA
Endothelial	PPM1G	MD	NA	NA	NA	NA	NA
Endothelial	PPP4R3B	MD	NA	NA	NA	NA	NA
Endothelial	PRKRA	MD	NA	NA	NA	NA	NA
Endothelial	PRPF40A	MD	NA	NA	NA	NA	NA
Endothelial	RAB1A	MD	NA	NA	NA	NA	NA
Endothelial	RBM43	MD	NA	NA	NA	NA	NA
Endothelial	RGPD1	MD	NA	NA	NA	NA	NA
Endothelial	SOWAHC	MD	NA	NA	NA	NA	NA
Endothelial	STEAP3	MD	NA	NA	NA	NA	NA
Endothelial	TMEM127	MD	NA	NA	NA	NA	NA
Endothelial	TXNDC9	MD	NA	NA	NA	NA	NA
Endothelial	ZNF2	MD	NA	NA	NA	NA	NA
Endothelial	ZNF512	MD	NA	NA	NA	NA	NA
Endothelial	ZNF514	MD	NA	NA	NA	NA	NA
Endothelial	ABHD1	SZ	NA	NA	NA	NA	NA
Endothelial	AC092835.1	SZ	NA	NA	NA	NA	NA
Endothelial	AFTPH	SZ	NA	NA	NA	NA	NA
Endothelial	BABAM2	SZ	NA	NA	NA	NA	NA
Endothelial	BMPR2	SZ	NA	NA	NA	NA	NA
Endothelial	CAPG	SZ	NA	NA	NA	NA	NA
Endothelial	CENPA	SZ	NA	NA	NA	NA	NA
Endothelial	CNNM4	SZ	NA	NA	NA	NA	NA
Endothelial	EMILIN1	SZ	NA	NA	NA	NA	NA
Endothelial	FSIP2	SZ	NA	NA	NA	NA	NA
Endothelial	GGCX	SZ	NA	NA	NA	NA	NA
Endothelial	HDLBP	SZ	NA	NA	NA	NA	NA
Endothelial	HSPD1	SZ	NA	NA	NA	NA	NA
Endothelial	KLHL29	SZ	0.141881	0.240035	NA	NA	NA
Endothelial	KYNU	SZ	NA	NA	NA	NA	NA
Endothelial	LRPPRC	SZ	NA	NA	NA	NA	NA
Endothelial	LYG1	SZ	NA	NA	NA	NA	NA
Endothelial	MARS2	SZ	NA	NA	NA	NA	NA
Endothelial	MOB4	SZ	NA	NA	NA	NA	NA
Endothelial	MRPS5	SZ	NA	NA	NA	NA	NA
Endothelial	NABP1	SZ	NA	NA	NA	NA	NA
Endothelial	NMI	SZ	NA	NA	NA	NA	NA
Endothelial	ORC2	SZ	NA	NA	NA	NA	NA
Endothelial	PLEKHH2	SZ	NA	NA	NA	NA	NA
Endothelial	PPM1G	SZ	NA	NA	NA	NA	NA
Endothelial	PPP4R3B	SZ	NA	NA	NA	NA	NA
Endothelial	PRKRA	SZ	NA	NA	NA	NA	NA
Endothelial	PRPF40A	SZ	NA	NA	NA	NA	NA
Endothelial	PTPN4	SZ	NA	NA	NA	NA	NA
Endothelial	RBM43	SZ	NA	NA	NA	NA	NA
Endothelial	RGPD1	SZ	NA	NA	NA	NA	NA
Endothelial	SOWAHC	SZ	NA	NA	NA	NA	NA
Endothelial	STEAP3	SZ	NA	NA	NA	NA	NA
Endothelial	TMEM127	SZ	NA	NA	NA	NA	NA
Endothelial	TXNDC9	SZ	NA	NA	NA	NA	NA
Endothelial	VAMP8	SZ	NA	NA	NA	NA	NA
Endothelial	ZNF2	SZ	NA	NA	NA	NA	NA
Endothelial	ZNF512	SZ	NA	NA	NA	NA	NA
Endothelial	ZNF514	SZ	NA	NA	NA	NA	NA
Endothelial	ABHD1	AD	NA	NA	NA	NA	NA
Endothelial	AC092683.2	AD	NA	NA	NA	NA	NA
Endothelial	ANKRD23	AD	NA	NA	NA	NA	NA
Endothelial	ANKRD36B	AD	NA	NA	NA	NA	NA
Endothelial	ARID5A	AD	NA	NA	NA	NA	NA
Endothelial	ASPRV1	AD	NA	NA	NA	NA	NA
Endothelial	BABAM2	AD	NA	NA	NA	NA	NA
Endothelial	BMPR2	AD	NA	NA	NA	NA	NA
Endothelial	C2orf42	AD	NA	NA	NA	NA	NA
Endothelial	C2orf69	AD	NA	NA	NA	NA	NA
Endothelial	CAMKMT	AD	NA	NA	NA	NA	NA
Endothelial	CAPG	AD	NA	NA	NA	NA	NA
Endothelial	CENPA	AD	NA	NA	NA	NA	NA
Endothelial	CNNM3	AD	NA	NA	NA	NA	NA
Endothelial	CNNM4	AD	NA	NA	NA	NA	NA
Endothelial	CYTIP	AD	NA	NA	NA	NA	NA
Endothelial	EMILIN1	AD	NA	NA	NA	NA	NA
Endothelial	FAM84A	AD	NA	NA	NA	NA	NA
Endothelial	FER1L5	AD	NA	NA	NA	NA	NA
Endothelial	GGCX	AD	NA	NA	NA	NA	NA
Endothelial	HDLBP	AD	NA	NA	NA	NA	NA
Endothelial	HSPD1	AD	NA	NA	NA	NA	NA
Endothelial	KANSL3	AD	NA	NA	NA	NA	NA
Endothelial	KCNK3	AD	NA	NA	NA	NA	NA
Endothelial	KYNU	AD	NA	NA	NA	NA	NA
Endothelial	LRPPRC	AD	NA	NA	NA	NA	NA
Endothelial	LYG1	AD	NA	NA	NA	NA	NA
Endothelial	MAIP1	AD	NA	NA	NA	NA	NA
Endothelial	MARS2	AD	NA	NA	NA	NA	NA
Endothelial	MOB4	AD	NA	NA	NA	NA	NA
Endothelial	NABP1	AD	NA	NA	NA	NA	NA
Endothelial	NMI	AD	NA	NA	NA	NA	NA
Endothelial	ORC2	AD	NA	NA	NA	NA	NA
Endothelial	PCYOX1	AD	NA	NA	NA	NA	NA
Endothelial	PLEKHH2	AD	NA	NA	NA	NA	NA
Endothelial	PPM1G	AD	NA	NA	NA	NA	NA
Endothelial	PPP4R3B	AD	NA	NA	NA	NA	NA
Endothelial	PRKRA	AD	NA	NA	NA	NA	NA
Endothelial	PRPF40A	AD	NA	NA	NA	NA	NA
Endothelial	RBM43	AD	NA	NA	NA	NA	NA
Endothelial	RGPD1	AD	NA	NA	NA	NA	NA
Endothelial	SEMA4C	AD	NA	NA	NA	NA	NA
Endothelial	SLC3A1	AD	NA	NA	NA	NA	NA
Endothelial	SNRNP200	AD	NA	NA	NA	NA	NA
Endothelial	SNRPG	AD	NA	NA	NA	NA	NA
Endothelial	SOWAHC	AD	NA	NA	NA	NA	NA
Endothelial	STEAP3	AD	NA	NA	NA	NA	NA
Endothelial	TIA1	AD	NA	NA	NA	NA	NA
Endothelial	TMEM127	AD	NA	NA	NA	NA	NA
Endothelial	TMEM214	AD	NA	NA	NA	NA	NA
Endothelial	TXNDC9	AD	NA	NA	NA	NA	NA
Endothelial	TYW5	AD	NA	NA	NA	NA	NA
Endothelial	UGGT1	AD	NA	NA	NA	NA	NA
Endothelial	VAMP8	AD	NA	NA	NA	NA	NA
Endothelial	ZNF512	AD	NA	NA	NA	NA	NA
Endothelial	ABCF3	MS	NA	NA	NA	NA	NA
Endothelial	ABHD14B	MS	NA	NA	NA	NA	NA
Endothelial	AC022384.1	MS	NA	NA	NA	NA	NA
Endothelial	AC026167.1	MS	NA	NA	NA	NA	NA
Endothelial	AC034195.1	MS	NA	NA	NA	NA	NA
Endothelial	AC069277.1	MS	NA	NA	NA	NA	NA
Endothelial	AC076966.1	MS	NA	NA	NA	NA	NA
Endothelial	AC079943.2	MS	NA	NA	NA	NA	NA
Endothelial	AC090004.1	MS	NA	NA	NA	NA	NA
Endothelial	AC092903.2	MS	NA	NA	NA	NA	NA
Endothelial	AC096887.1	MS	NA	NA	NA	NA	NA
Endothelial	AC099753.1	MS	NA	NA	NA	NA	NA
Endothelial	AC124045.1	MS	NA	NA	NA	NA	NA
Endothelial	ACKR4	MS	NA	NA	NA	NA	NA
Endothelial	ADGRG7	MS	NA	NA	NA	NA	NA
Endothelial	ALAS1	MS	NA	NA	NA	NA	NA
Endothelial	ALG3	MS	NA	NA	NA	NA	NA
Endothelial	AMOTL2	MS	NA	NA	NA	NA	NA
Endothelial	ANKUB1	MS	NA	NA	NA	NA	NA
Endothelial	ARIH2	MS	NA	NA	NA	NA	NA
Endothelial	ARL13B	MS	NA	NA	NA	NA	NA
Endothelial	ATG3	MS	NA	NA	NA	NA	NA
Endothelial	ATG7	MS	NA	NA	NA	NA	NA
Endothelial	ATP11B	MS	NA	NA	NA	NA	NA
Endothelial	ATP1B3	MS	NA	NA	NA	NA	NA
Endothelial	ATP2C1	MS	NA	NA	NA	NA	NA
Endothelial	ATRIP	MS	NA	NA	NA	NA	NA
Endothelial	ATXN7	MS	NA	NA	NA	NA	NA
Endothelial	B3GALNT1	MS	NA	NA	NA	NA	NA
Endothelial	BAP1	MS	NA	NA	NA	NA	NA
Endothelial	BRPF1	MS	NA	NA	NA	NA	NA
Endothelial	C3orf18	MS	NA	NA	NA	NA	NA
Endothelial	C3orf20	MS	NA	NA	NA	NA	NA
Endothelial	C3orf38	MS	NA	NA	NA	NA	NA
Endothelial	C3orf52	MS	NA	NA	NA	NA	NA
Endothelial	C3orf67	MS	NA	NA	NA	NA	NA
Endothelial	C3orf79	MS	NA	NA	NA	NA	NA
Endothelial	CAND2	MS	NA	NA	NA	NA	NA
Endothelial	CCDC13	MS	NA	NA	NA	NA	NA
Endothelial	CCDC174	MS	NA	NA	NA	NA	NA
Endothelial	CCDC50	MS	NA	NA	NA	NA	NA
Endothelial	CCDC51	MS	NA	NA	NA	NA	NA
Endothelial	CCDC58	MS	NA	NA	NA	NA	NA
Endothelial	CCDC80	MS	NA	NA	NA	NA	NA
Endothelial	CCNL1	MS	NA	NA	NA	NA	NA
Endothelial	CD96	MS	NA	NA	NA	NA	NA
Endothelial	CDV3	MS	NA	NA	NA	NA	NA
Endothelial	CEP63	MS	NA	NA	NA	NA	NA
Endothelial	CISH	MS	NA	NA	NA	NA	NA
Endothelial	COL7A1	MS	NA	NA	NA	NA	NA
Endothelial	COMMD2	MS	NA	NA	NA	NA	NA
Endothelial	COPB2	MS	NA	NA	NA	NA	NA
Endothelial	CP	MS	NA	NA	NA	NA	NA
Endothelial	CPA3	MS	NA	NA	NA	NA	NA
Endothelial	CRBN	MS	NA	NA	NA	NA	NA
Endothelial	CTDSPL	MS	NA	NA	NA	NA	NA
Endothelial	CTNNB1	MS	NA	NA	NA	NA	NA
Endothelial	DCAF1	MS	NA	NA	NA	NA	NA
Endothelial	DCP1A	MS	NA	NA	NA	NA	NA
Endothelial	DCUN1D1	MS	NA	NA	NA	NA	NA
Endothelial	DHFR2	MS	NA	NA	NA	NA	NA
Endothelial	DHX36	MS	NA	NA	NA	NA	NA
Endothelial	DNAH1	MS	NA	NA	NA	NA	NA
Endothelial	DUSP7	MS	NA	NA	NA	NA	NA
Endothelial	DVL3	MS	NA	NA	NA	NA	NA
Endothelial	EFHB	MS	NA	NA	NA	NA	NA
Endothelial	EHHADH	MS	NA	NA	NA	NA	NA
Endothelial	EIF2A	MS	NA	NA	NA	NA	NA
Endothelial	EIF2B5	MS	NA	NA	NA	NA	NA
Endothelial	EIF4G1	MS	NA	NA	NA	NA	NA
Endothelial	EMC3	MS	NA	NA	NA	NA	NA
Endothelial	EPHA3	MS	NA	NA	NA	NA	NA
Endothelial	FANCD2	MS	NA	NA	NA	NA	NA
Endothelial	FBLN2	MS	NA	NA	NA	NA	NA
Endothelial	FGD5	MS	NA	NA	NA	NA	NA
Endothelial	FOXL2NB	MS	NA	NA	NA	NA	NA
Endothelial	FXR1	MS	NA	NA	NA	NA	NA
Endothelial	GFM1	MS	NA	NA	NA	NA	NA
Endothelial	GHRL	MS	NA	NA	NA	NA	NA
Endothelial	GLT8D1	MS	NA	NA	NA	NA	NA
Endothelial	GLYCTK	MS	NA	NA	NA	NA	NA
Endothelial	GMPPB	MS	NA	NA	NA	NA	NA
Endothelial	GMPS	MS	NA	NA	NA	NA	NA
Endothelial	GNAI2	MS	NA	NA	NA	NA	NA
Endothelial	GNL3	MS	NA	NA	NA	NA	NA
Endothelial	GOLGA4	MS	NA	NA	NA	NA	NA
Endothelial	GOLIM4	MS	NA	NA	NA	NA	NA
Endothelial	GORASP1	MS	NA	NA	NA	NA	NA
Endothelial	GPR171	MS	NA	NA	NA	NA	NA
Endothelial	GRIP2	MS	NA	NA	NA	NA	NA
Endothelial	GTF2E1	MS	NA	NA	NA	NA	NA
Endothelial	GYG1	MS	NA	NA	NA	NA	NA
Endothelial	HACD2	MS	NA	NA	NA	NA	NA
Endothelial	HEG1	MS	NA	NA	NA	NA	NA
Endothelial	HEMK1	MS	NA	NA	NA	NA	NA
Endothelial	HPS3	MS	NA	NA	NA	NA	NA
Endothelial	HRH1	MS	NA	NA	NA	NA	NA
Endothelial	HYAL1	MS	NA	NA	NA	NA	NA
Endothelial	HYAL2	MS	NA	NA	NA	NA	NA
Endothelial	HYAL3	MS	NA	NA	NA	NA	NA
Endothelial	IFRD2	MS	NA	NA	NA	NA	NA
Endothelial	IL12A	MS	NA	NA	NA	NA	NA
Endothelial	IL17RC	MS	NA	NA	NA	NA	NA
Endothelial	IL17RE	MS	NA	NA	NA	NA	NA
Endothelial	IL1RAP	MS	NA	NA	NA	NA	NA
Endothelial	IL20RB	MS	NA	NA	NA	NA	NA
Endothelial	INKA1	MS	NA	NA	NA	NA	NA
Endothelial	IP6K1	MS	NA	NA	NA	NA	NA
Endothelial	IQSEC1	MS	NA	NA	NA	NA	NA
Endothelial	ITGA9	MS	NA	NA	NA	NA	NA
Endothelial	ITGB5	MS	NA	NA	NA	NA	NA
Endothelial	JAGN1	MS	NA	NA	NA	NA	NA
Endothelial	KBTBD8	MS	NA	NA	NA	NA	NA
Endothelial	KCNMB3	MS	NA	NA	NA	NA	NA
Endothelial	KLHL18	MS	NA	NA	NA	NA	NA
Endothelial	KLHL6	MS	NA	NA	NA	NA	NA
Endothelial	KPNA4	MS	NA	NA	NA	NA	NA
Endothelial	LEKR1	MS	NA	NA	NA	NA	NA
Endothelial	LINC00578	MS	NA	NA	NA	NA	NA
Endothelial	LINC00880	MS	NA	NA	NA	NA	NA
Endothelial	LINC00886	MS	NA	NA	NA	NA	NA
Endothelial	LINC01192	MS	NA	NA	NA	NA	NA
Endothelial	LINC01208	MS	NA	NA	NA	NA	NA
Endothelial	LINC02018	MS	NA	NA	NA	NA	NA
Endothelial	LINC02019	MS	NA	NA	NA	NA	NA
Endothelial	LIPH	MS	NA	NA	NA	NA	NA
Endothelial	LRRFIP2	MS	NA	NA	NA	NA	NA
Endothelial	LSMEM2	MS	NA	NA	NA	NA	NA
Endothelial	LXN	MS	NA	NA	NA	NA	NA
Endothelial	MANF	MS	NA	NA	NA	NA	NA
Endothelial	MAP3K13	MS	NA	NA	NA	NA	NA
Endothelial	MAP4	MS	NA	NA	NA	NA	NA
Endothelial	MAPKAPK3	MS	NA	NA	NA	NA	NA
Endothelial	MFN1	MS	NA	NA	NA	NA	NA
Endothelial	MFSD1	MS	NA	NA	NA	NA	NA
Endothelial	MKRN2	MS	NA	NA	NA	NA	NA
Endothelial	MKRN2OS	MS	NA	NA	NA	NA	NA
Endothelial	MLH1	MS	NA	NA	NA	NA	NA
Endothelial	MME	MS	NA	NA	NA	NA	NA
Endothelial	MRPL47	MS	NA	NA	NA	NA	NA
Endothelial	MSL2	MS	NA	NA	NA	NA	NA
Endothelial	MST1	MS	NA	NA	NA	NA	NA
Endothelial	MST1R	MS	NA	NA	NA	NA	NA
Endothelial	MTMR14	MS	NA	NA	NA	NA	NA
Endothelial	MYD88	MS	NA	NA	NA	NA	NA
Endothelial	NCK1	MS	NA	NA	NA	NA	NA
Endothelial	NECTIN3	MS	NA	NA	NA	NA	NA
Endothelial	NEK4	MS	NA	NA	NA	NA	NA
Endothelial	NIT2	MS	NA	NA	NA	NA	NA
Endothelial	NKTR	MS	NA	NA	NA	NA	NA
Endothelial	NMD3	MS	NA	NA	NA	NA	NA
Endothelial	NME6	MS	NA	NA	NA	NA	NA
Endothelial	NMNAT3	MS	NA	NA	NA	NA	NA
Endothelial	NPHP3-ACAD11	MS	NA	NA	NA	NA	NA
Endothelial	NSUN3	MS	NA	NA	NA	NA	NA
Endothelial	NT5DC2	MS	NA	NA	NA	NA	NA
Endothelial	OGG1	MS	NA	NA	NA	NA	NA
Endothelial	OSBPL11	MS	NA	NA	NA	NA	NA
Endothelial	OXNAD1	MS	NA	NA	NA	NA	NA
Endothelial	PARP3	MS	NA	NA	NA	NA	NA
Endothelial	PBRM1	MS	NA	NA	NA	NA	NA
Endothelial	PDCD10	MS	NA	NA	NA	NA	NA
Endothelial	PHLDB2	MS	NA	NA	NA	NA	NA
Endothelial	PIK3CA	MS	NA	NA	NA	NA	NA
Endothelial	PLA1A	MS	NA	NA	NA	NA	NA
Endothelial	PLCD1	MS	NA	NA	NA	NA	NA
Endothelial	PLOD2	MS	NA	NA	NA	NA	NA
Endothelial	PLSCR1	MS	NA	NA	NA	NA	NA
Endothelial	PLSCR2	MS	NA	NA	NA	NA	NA
Endothelial	PLSCR4	MS	NA	NA	NA	NA	NA
Endothelial	POC1A	MS	NA	NA	NA	NA	NA
Endothelial	POLR2H	MS	NA	NA	NA	NA	NA
Endothelial	PP2D1	MS	NA	NA	NA	NA	NA
Endothelial	PPM1M	MS	NA	NA	NA	NA	NA
Endothelial	PRKCD	MS	NA	NA	NA	NA	NA
Endothelial	PROS1	MS	NA	NA	NA	NA	NA
Endothelial	PSMD2	MS	NA	NA	NA	NA	NA
Endothelial	RAB5A	MS	NA	NA	NA	NA	NA
Endothelial	RABL3	MS	NA	NA	NA	NA	NA
Endothelial	RAD54L2	MS	NA	NA	NA	NA	NA
Endothelial	RAF1	MS	NA	NA	NA	NA	NA
Endothelial	RARRES1	MS	NA	NA	NA	NA	NA
Endothelial	RASSF1	MS	NA	NA	NA	NA	NA
Endothelial	RBM15B	MS	NA	NA	NA	NA	NA
Endothelial	RBM5	MS	NA	NA	NA	NA	NA
Endothelial	RBM6	MS	NA	NA	NA	NA	NA
Endothelial	RBP1	MS	NA	NA	NA	NA	NA
Endothelial	RBSN	MS	NA	NA	NA	NA	NA
Endothelial	RFT1	MS	NA	NA	NA	NA	NA
Endothelial	RHOA	MS	NA	NA	NA	NA	NA
Endothelial	RNF123	MS	NA	NA	NA	NA	NA
Endothelial	RRP9	MS	NA	NA	NA	NA	NA
Endothelial	RSRC1	MS	NA	NA	NA	NA	NA
Endothelial	RYK	MS	NA	NA	NA	NA	NA
Endothelial	SEC13	MS	NA	NA	NA	NA	NA
Endothelial	SEC22C	MS	NA	NA	NA	NA	NA
Endothelial	SELENOT	MS	NA	NA	NA	NA	NA
Endothelial	SEMA3F	MS	NA	NA	NA	NA	NA
Endothelial	SEMA3G	MS	NA	NA	NA	NA	NA
Endothelial	SENP2	MS	NA	NA	NA	NA	NA
Endothelial	SERP1	MS	NA	NA	NA	NA	NA
Endothelial	SETD5	MS	NA	NA	NA	NA	NA
Endothelial	SFMBT1	MS	NA	NA	NA	NA	NA
Endothelial	SHISA5	MS	NA	NA	NA	NA	NA
Endothelial	SIAH2	MS	NA	NA	NA	NA	NA
Endothelial	SLC26A6	MS	NA	NA	NA	NA	NA
Endothelial	SLC33A1	MS	NA	NA	NA	NA	NA
Endothelial	SLC35A5	MS	NA	NA	NA	NA	NA
Endothelial	SLC35G2	MS	NA	NA	NA	NA	NA
Endothelial	SLC38A3	MS	NA	NA	NA	NA	NA
Endothelial	SLC6A1	MS	NA	NA	NA	NA	NA
Endothelial	SLC6A6	MS	NA	NA	NA	NA	NA
Endothelial	SLC9C1	MS	NA	NA	NA	NA	NA
Endothelial	SLCO2A1	MS	NA	NA	NA	NA	NA
Endothelial	SMC4	MS	NA	NA	NA	NA	NA
Endothelial	SMIM4	MS	NA	NA	NA	NA	NA
Endothelial	SNX4	MS	NA	NA	NA	NA	NA
Endothelial	SSR3	MS	NA	NA	NA	NA	NA
Endothelial	STAB1	MS	NA	NA	NA	NA	NA
Endothelial	STAC	MS	NA	NA	NA	NA	NA
Endothelial	STX19	MS	NA	NA	NA	NA	NA
Endothelial	SUCLG2	MS	NA	NA	NA	NA	NA
Endothelial	TADA3	MS	NA	NA	NA	NA	NA
Endothelial	TAMM41	MS	NA	NA	NA	NA	NA
Endothelial	TBC1D23	MS	NA	NA	NA	NA	NA
Endothelial	TBL1XR1	MS	NA	NA	NA	NA	NA
Endothelial	TCAIM	MS	NA	NA	NA	NA	NA
Endothelial	TEX264	MS	NA	NA	NA	NA	NA
Endothelial	TFG	MS	NA	NA	NA	NA	NA
Endothelial	TIMP4	MS	NA	NA	NA	NA	NA
Endothelial	TIPARP	MS	NA	NA	NA	NA	NA
Endothelial	TM4SF1	MS	NA	NA	NA	NA	NA
Endothelial	TM4SF18	MS	NA	NA	NA	NA	NA
Endothelial	TMCC1	MS	NA	NA	NA	NA	NA
Endothelial	TMEM115	MS	NA	NA	NA	NA	NA
Endothelial	TMEM40	MS	NA	NA	NA	NA	NA
Endothelial	TMEM41A	MS	NA	NA	NA	NA	NA
Endothelial	TMEM43	MS	NA	NA	NA	NA	NA
Endothelial	TMEM45A	MS	NA	NA	NA	NA	NA
Endothelial	TOPBP1	MS	NA	NA	NA	NA	NA
Endothelial	TP63	MS	NA	NA	NA	NA	NA
Endothelial	TPRA1	MS	NA	NA	NA	NA	NA
Endothelial	TRA2B	MS	NA	NA	NA	NA	NA
Endothelial	TRAK1	MS	NA	NA	NA	NA	NA
Endothelial	TRANK1	MS	NA	NA	NA	NA	NA
Endothelial	TRH	MS	NA	NA	NA	NA	NA
Endothelial	TRNT1	MS	NA	NA	NA	NA	NA
Endothelial	TSC22D2	MS	NA	NA	NA	NA	NA
Endothelial	TSEN2	MS	NA	NA	NA	NA	NA
Endothelial	TTC14	MS	NA	NA	NA	NA	NA
Endothelial	TTLL3	MS	NA	NA	NA	NA	NA
Endothelial	TUSC2	MS	NA	NA	NA	NA	NA
Endothelial	TWF2	MS	NA	NA	NA	NA	NA
Endothelial	U73166.1	MS	NA	NA	NA	NA	NA
Endothelial	UBA5	MS	NA	NA	NA	NA	NA
Endothelial	UBA7	MS	NA	NA	NA	NA	NA
Endothelial	ULK4	MS	NA	NA	NA	NA	NA
Endothelial	UMPS	MS	NA	NA	NA	NA	NA
Endothelial	USP13	MS	NA	NA	NA	NA	NA
Endothelial	UTS2B	MS	NA	NA	NA	NA	NA
Endothelial	VGLL4	MS	NA	NA	NA	NA	NA
Endothelial	VHL	MS	NA	NA	NA	NA	NA
Endothelial	VILL	MS	NA	NA	NA	NA	NA
Endothelial	VPS8	MS	NA	NA	NA	NA	NA
Endothelial	WDR82	MS	NA	NA	NA	NA	NA
Endothelial	WWTR1	MS	NA	NA	NA	NA	NA
Endothelial	XPC	MS	NA	NA	NA	NA	NA
Endothelial	XXYLT1	MS	NA	NA	NA	NA	NA
Endothelial	YEATS2	MS	NA	NA	NA	NA	NA
Endothelial	ZBTB11	MS	NA	NA	NA	NA	NA
Endothelial	ZBTB20	MS	NA	NA	NA	NA	NA
Endothelial	ZBTB47	MS	NA	NA	NA	NA	NA
Endothelial	ZIC1	MS	NA	NA	NA	NA	NA
Endothelial	ZIC4	MS	NA	NA	NA	NA	NA
Endothelial	ZKSCAN7	MS	NA	NA	NA	NA	NA
Endothelial	ZMYND10	MS	NA	NA	NA	NA	NA
Endothelial	ZNF148	MS	NA	NA	NA	NA	NA
Endothelial	ZNF197	MS	NA	NA	NA	NA	NA
Endothelial	ZNF385D	MS	NA	NA	NA	NA	NA
Endothelial	ZNF445	MS	NA	NA	NA	NA	NA
Endothelial	ZNF501	MS	NA	NA	NA	NA	NA
Endothelial	ZNF619	MS	NA	NA	NA	NA	NA
Endothelial	ZNF620	MS	NA	NA	NA	NA	NA
Endothelial	ZNF639	MS	NA	NA	NA	NA	NA
Endothelial	ZNF852	MS	NA	NA	NA	NA	NA
Endothelial	ABI3BP	PD	NA	NA	NA	NA	NA
Endothelial	AC006059.2	PD	NA	NA	NA	NA	NA
Endothelial	AC034195.1	PD	NA	NA	NA	NA	NA
Endothelial	AC068633.1	PD	NA	NA	NA	NA	NA
Endothelial	AC079943.2	PD	NA	NA	NA	NA	NA
Endothelial	AC092042.3	PD	NA	NA	NA	NA	NA
Endothelial	AC092966.1	PD	NA	NA	NA	NA	NA
Endothelial	AC098650.1	PD	NA	NA	NA	NA	NA
Endothelial	AC108749.1	PD	NA	NA	NA	NA	NA
Endothelial	AC121247.1	PD	NA	NA	NA	NA	NA
Endothelial	ACAP2	PD	NA	NA	NA	NA	NA
Endothelial	ACVR2B	PD	NA	NA	NA	NA	NA
Endothelial	ADGRG7	PD	NA	NA	NA	NA	NA
Endothelial	AGTR1	PD	NA	NA	NA	NA	NA
Endothelial	AMOTL2	PD	NA	NA	NA	NA	NA
Endothelial	ANKRD28	PD	NA	NA	NA	NA	NA
Endothelial	ARIH2	PD	NA	NA	NA	NA	NA
Endothelial	ARIH2OS	PD	NA	NA	NA	NA	NA
Endothelial	ARL8B	PD	NA	NA	NA	NA	NA
Endothelial	ARMC8	PD	NA	NA	NA	NA	NA
Endothelial	ASTE1	PD	NA	NA	NA	NA	NA
Endothelial	ATP13A3	PD	NA	NA	NA	NA	NA
Endothelial	ATP1B3	PD	NA	NA	NA	NA	NA
Endothelial	ATP2C1	PD	NA	NA	NA	NA	NA
Endothelial	AZI2	PD	NA	NA	NA	NA	NA
Endothelial	BBX	PD	NA	NA	NA	NA	NA
Endothelial	BHLHE40	PD	NA	NA	NA	NA	NA
Endothelial	BTD	PD	NA	NA	NA	NA	NA
Endothelial	C3orf18	PD	NA	NA	NA	NA	NA
Endothelial	C3orf38	PD	NA	NA	NA	NA	NA
Endothelial	C3orf62	PD	NA	NA	NA	NA	NA
Endothelial	C3orf79	PD	NA	NA	NA	NA	NA
Endothelial	CAND2	PD	NA	NA	NA	NA	NA
Endothelial	CBLB	PD	NA	NA	NA	NA	NA
Endothelial	CCDC13	PD	NA	NA	NA	NA	NA
Endothelial	CCDC14	PD	NA	NA	NA	NA	NA
Endothelial	CCDC36	PD	NA	NA	NA	NA	NA
Endothelial	CCDC50	PD	NA	NA	NA	NA	NA
Endothelial	CCDC58	PD	NA	NA	NA	NA	NA
Endothelial	CCDC71	PD	NA	NA	NA	NA	NA
Endothelial	CDV3	PD	NA	NA	NA	NA	NA
Endothelial	CEP63	PD	NA	NA	NA	NA	NA
Endothelial	CEP70	PD	NA	NA	NA	NA	NA
Endothelial	CGGBP1	PD	NA	NA	NA	NA	NA
Endothelial	CHMP2B	PD	NA	NA	NA	NA	NA
Endothelial	CISH	PD	NA	NA	NA	NA	NA
Endothelial	CLDN1	PD	NA	NA	NA	NA	NA
Endothelial	CMC1	PD	NA	NA	NA	NA	NA
Endothelial	CMSS1	PD	NA	NA	NA	NA	NA
Endothelial	CMTM7	PD	NA	NA	NA	NA	NA
Endothelial	CMTM8	PD	NA	NA	NA	NA	NA
Endothelial	COL6A6	PD	NA	NA	NA	NA	NA
Endothelial	COL8A1	PD	NA	NA	NA	NA	NA
Endothelial	CPA3	PD	NA	NA	NA	NA	NA
Endothelial	CSRNP1	PD	NA	NA	NA	NA	NA
Endothelial	CTDSPL	PD	NA	NA	NA	NA	NA
Endothelial	CTNNB1	PD	NA	NA	NA	NA	NA
Endothelial	DALRD3	PD	NA	NA	NA	NA	NA
Endothelial	DBR1	PD	NA	NA	NA	NA	NA
Endothelial	DHX36	PD	NA	NA	NA	NA	NA
Endothelial	DIPK2A	PD	NA	NA	NA	NA	NA
Endothelial	DPH3	PD	NA	NA	NA	NA	NA
Endothelial	DZIP1L	PD	NA	NA	NA	NA	NA
Endothelial	EAF1	PD	NA	NA	NA	NA	NA
Endothelial	ECT2	PD	NA	NA	NA	NA	NA
Endothelial	EDEM1	PD	NA	NA	NA	NA	NA
Endothelial	EHHADH	PD	NA	NA	NA	NA	NA
Endothelial	EOMES	PD	NA	NA	NA	NA	NA
Endothelial	ESYT3	PD	NA	NA	NA	NA	NA
Endothelial	EXOG	PD	NA	NA	NA	NA	NA
Endothelial	FAIM	PD	NA	NA	NA	NA	NA
Endothelial	FAM107A	PD	NA	NA	NA	NA	NA
Endothelial	FAM43A	PD	NA	NA	NA	NA	NA
Endothelial	FILIP1L	PD	NA	NA	NA	NA	NA
Endothelial	FOXL2	PD	NA	NA	NA	NA	NA
Endothelial	FOXL2NB	PD	NA	NA	NA	NA	NA
Endothelial	GALNT15	PD	NA	NA	NA	NA	NA
Endothelial	GFM1	PD	NA	NA	NA	NA	NA
Endothelial	GMPPB	PD	NA	NA	NA	NA	NA
Endothelial	GNAI2	PD	NA	NA	NA	NA	NA
Endothelial	GOLGA4	PD	NA	NA	NA	NA	NA
Endothelial	GOLIM4	PD	NA	NA	NA	NA	NA
Endothelial	GORASP1	PD	NA	NA	NA	NA	NA
Endothelial	GPD1L	PD	NA	NA	NA	NA	NA
Endothelial	GPR160	PD	NA	NA	NA	NA	NA
Endothelial	HACL1	PD	NA	NA	NA	NA	NA
Endothelial	HEG1	PD	NA	NA	NA	NA	NA
Endothelial	HEMK1	PD	NA	NA	NA	NA	NA
Endothelial	HES1	PD	NA	NA	NA	NA	NA
Endothelial	HTR1F	PD	NA	NA	NA	NA	NA
Endothelial	HYAL1	PD	NA	NA	NA	NA	NA
Endothelial	HYAL2	PD	NA	NA	NA	NA	NA
Endothelial	HYAL3	PD	NA	NA	NA	NA	NA
Endothelial	IFRD2	PD	NA	NA	NA	NA	NA
Endothelial	IL12A	PD	NA	NA	NA	NA	NA
Endothelial	IL1RAP	PD	NA	NA	NA	NA	NA
Endothelial	IMPDH2	PD	NA	NA	NA	NA	NA
Endothelial	IMPG2	PD	NA	NA	NA	NA	NA
Endothelial	INKA1	PD	NA	NA	NA	NA	NA
Endothelial	IP6K1	PD	NA	NA	NA	NA	NA
Endothelial	IQCG	PD	NA	NA	NA	NA	NA
Endothelial	IQSEC1	PD	NA	NA	NA	NA	NA
Endothelial	ITGA9	PD	NA	NA	NA	NA	NA
Endothelial	ITGB5	PD	NA	NA	NA	NA	NA
Endothelial	KBTBD8	PD	NA	NA	NA	NA	NA
Endothelial	LAMB2	PD	NA	NA	NA	NA	NA
Endothelial	LINC00960	PD	NA	NA	NA	NA	NA
Endothelial	LINC01266	PD	NA	NA	NA	NA	NA
Endothelial	LINC01391	PD	NA	NA	NA	NA	NA
Endothelial	LINC02018	PD	NA	NA	NA	NA	NA
Endothelial	LINC02019	PD	NA	NA	NA	NA	NA
Endothelial	LINC02068	PD	NA	NA	NA	NA	NA
Endothelial	LMOD3	PD	NA	NA	NA	NA	NA
Endothelial	LRRFIP2	PD	NA	NA	NA	NA	NA
Endothelial	LSG1	PD	NA	NA	NA	NA	NA
Endothelial	LSMEM2	PD	NA	NA	NA	NA	NA
Endothelial	LXN	PD	NA	NA	NA	NA	NA
Endothelial	MANF	PD	NA	NA	NA	NA	NA
Endothelial	MAP3K13	PD	NA	NA	NA	NA	NA
Endothelial	MAPKAPK3	PD	NA	NA	NA	NA	NA
Endothelial	MECOM	PD	NA	NA	NA	NA	NA
Endothelial	MELTF	PD	NA	NA	NA	NA	NA
Endothelial	MFSD1	PD	NA	NA	NA	NA	NA
Endothelial	MKRN2	PD	NA	NA	NA	NA	NA
Endothelial	MKRN2OS	PD	NA	NA	NA	NA	NA
Endothelial	MLH1	PD	NA	NA	NA	NA	NA
Endothelial	MRPS22	PD	NA	NA	NA	NA	NA
Endothelial	MST1	PD	NA	NA	NA	NA	NA
Endothelial	MST1R	PD	NA	NA	NA	NA	NA
Endothelial	MUC20-OT1	PD	NA	NA	NA	NA	NA
Endothelial	MUC4	PD	NA	NA	NA	NA	NA
Endothelial	MYD88	PD	NA	NA	NA	NA	NA
Endothelial	MYLK	PD	NA	NA	NA	NA	NA
Endothelial	MYNN	PD	NA	NA	NA	NA	NA
Endothelial	MYRIP	PD	NA	NA	NA	NA	NA
Endothelial	NCBP2	PD	NA	NA	NA	NA	NA
Endothelial	NFKBIZ	PD	NA	NA	NA	NA	NA
Endothelial	NGLY1	PD	NA	NA	NA	NA	NA
Endothelial	NIT2	PD	NA	NA	NA	NA	NA
Endothelial	NKTR	PD	NA	NA	NA	NA	NA
Endothelial	NME6	PD	NA	NA	NA	NA	NA
Endothelial	NPHP3-ACAD11	PD	NA	NA	NA	NA	NA
Endothelial	NUDT16	PD	NA	NA	NA	NA	NA
Endothelial	OPA1	PD	NA	NA	NA	NA	NA
Endothelial	OSBPL10	PD	NA	NA	NA	NA	NA
Endothelial	OSBPL11	PD	NA	NA	NA	NA	NA
Endothelial	OXNAD1	PD	NA	NA	NA	NA	NA
Endothelial	OXSM	PD	NA	NA	NA	NA	NA
Endothelial	OXSR1	PD	NA	NA	NA	NA	NA
Endothelial	PAK2	PD	NA	NA	NA	NA	NA
Endothelial	PCNP	PD	NA	NA	NA	NA	NA
Endothelial	PCYT1A	PD	NA	NA	NA	NA	NA
Endothelial	PHC3	PD	NA	NA	NA	NA	NA
Endothelial	PIK3CB	PD	NA	NA	NA	NA	NA
Endothelial	PIK3R4	PD	NA	NA	NA	NA	NA
Endothelial	PLA1A	PD	NA	NA	NA	NA	NA
Endothelial	PLCD1	PD	NA	NA	NA	NA	NA
Endothelial	PLOD2	PD	NA	NA	NA	NA	NA
Endothelial	PLSCR1	PD	NA	NA	NA	NA	NA
Endothelial	PLSCR2	PD	NA	NA	NA	NA	NA
Endothelial	PLSCR4	PD	NA	NA	NA	NA	NA
Endothelial	PPARG	PD	NA	NA	NA	NA	NA
Endothelial	PPM1M	PD	NA	NA	NA	NA	NA
Endothelial	PPP1R2	PD	NA	NA	NA	NA	NA
Endothelial	PRKAR2A	PD	NA	NA	NA	NA	NA
Endothelial	PRKCI	PD	NA	NA	NA	NA	NA
Endothelial	PTPRG	PD	NA	NA	NA	NA	NA
Endothelial	QRICH1	PD	NA	NA	NA	NA	NA
Endothelial	RAF1	PD	NA	NA	NA	NA	NA
Endothelial	RARRES1	PD	NA	NA	NA	NA	NA
Endothelial	RASA2	PD	NA	NA	NA	NA	NA
Endothelial	RASSF1	PD	NA	NA	NA	NA	NA
Endothelial	RBM15B	PD	NA	NA	NA	NA	NA
Endothelial	RBM5	PD	NA	NA	NA	NA	NA
Endothelial	RBM6	PD	NA	NA	NA	NA	NA
Endothelial	RBSN	PD	NA	NA	NA	NA	NA
Endothelial	RHOA	PD	NA	NA	NA	NA	NA
Endothelial	RNF123	PD	NA	NA	NA	NA	NA
Endothelial	RNF168	PD	NA	NA	NA	NA	NA
Endothelial	RNF7	PD	NA	NA	NA	NA	NA
Endothelial	RSRC1	PD	NA	NA	NA	NA	NA
Endothelial	RYK	PD	NA	NA	NA	NA	NA
Endothelial	SAMD7	PD	NA	NA	NA	NA	NA
Endothelial	SCN11A	PD	NA	NA	NA	NA	NA
Endothelial	SEC22C	PD	NA	NA	NA	NA	NA
Endothelial	SEMA3F	PD	NA	NA	NA	NA	NA
Endothelial	SEMA3G	PD	NA	NA	NA	NA	NA
Endothelial	SENP5	PD	NA	NA	NA	NA	NA
Endothelial	SENP7	PD	NA	NA	NA	NA	NA
Endothelial	SETMAR	PD	NA	NA	NA	NA	NA
Endothelial	SKIL	PD	NA	NA	NA	NA	NA
Endothelial	SLC22A14	PD	NA	NA	NA	NA	NA
Endothelial	SLC25A38	PD	NA	NA	NA	NA	NA
Endothelial	SLC38A3	PD	NA	NA	NA	NA	NA
Endothelial	SLC4A7	PD	NA	NA	NA	NA	NA
Endothelial	SLC51A	PD	NA	NA	NA	NA	NA
Endothelial	SLCO2A1	PD	NA	NA	NA	NA	NA
Endothelial	SNRK	PD	NA	NA	NA	NA	NA
Endothelial	SNX4	PD	NA	NA	NA	NA	NA
Endothelial	SPSB4	PD	NA	NA	NA	NA	NA
Endothelial	STT3B	PD	NA	NA	NA	NA	NA
Endothelial	SUMF1	PD	NA	NA	NA	NA	NA
Endothelial	TAMM41	PD	NA	NA	NA	NA	NA
Endothelial	TBC1D23	PD	NA	NA	NA	NA	NA
Endothelial	TEX264	PD	NA	NA	NA	NA	NA
Endothelial	TFG	PD	NA	NA	NA	NA	NA
Endothelial	TFRC	PD	NA	NA	NA	NA	NA
Endothelial	TGFBR2	PD	NA	NA	NA	NA	NA
Endothelial	TIMP4	PD	NA	NA	NA	NA	NA
Endothelial	TMEM115	PD	NA	NA	NA	NA	NA
Endothelial	TMEM40	PD	NA	NA	NA	NA	NA
Endothelial	TMEM44	PD	NA	NA	NA	NA	NA
Endothelial	TMEM45A	PD	NA	NA	NA	NA	NA
Endothelial	TNFSF10	PD	NA	NA	NA	NA	NA
Endothelial	TOPBP1	PD	NA	NA	NA	NA	NA
Endothelial	TP63	PD	NA	NA	NA	NA	NA
Endothelial	TRAK1	PD	NA	NA	NA	NA	NA
Endothelial	TRANK1	PD	NA	NA	NA	NA	NA
Endothelial	TRMT10C	PD	NA	NA	NA	NA	NA
Endothelial	TSEN2	PD	NA	NA	NA	NA	NA
Endothelial	TTC14	PD	NA	NA	NA	NA	NA
Endothelial	TTC21A	PD	NA	NA	NA	NA	NA
Endothelial	TUSC2	PD	NA	NA	NA	NA	NA
Endothelial	TWF2	PD	NA	NA	NA	NA	NA
Endothelial	U73166.1	PD	NA	NA	NA	NA	NA
Endothelial	UBA3	PD	NA	NA	NA	NA	NA
Endothelial	UBA7	PD	NA	NA	NA	NA	NA
Endothelial	UBXN7	PD	NA	NA	NA	NA	NA
Endothelial	ULK4	PD	NA	NA	NA	NA	NA
Endothelial	UMPS	PD	NA	NA	NA	NA	NA
Endothelial	USP19	PD	NA	NA	NA	NA	NA
Endothelial	USP4	PD	NA	NA	NA	NA	NA
Endothelial	UTS2B	PD	NA	NA	NA	NA	NA
Endothelial	VGLL4	PD	NA	NA	NA	NA	NA
Endothelial	VILL	PD	NA	NA	NA	NA	NA
Endothelial	WDR48	PD	NA	NA	NA	NA	NA
Endothelial	WDR53	PD	NA	NA	NA	NA	NA
Endothelial	WDR6	PD	NA	NA	NA	NA	NA
Endothelial	XXYLT1	PD	NA	NA	NA	NA	NA
Endothelial	ZBTB11	PD	NA	NA	NA	NA	NA
Endothelial	ZBTB38	PD	NA	NA	NA	NA	NA
Endothelial	ZBTB47	PD	NA	NA	NA	NA	NA
Endothelial	ZIC1	PD	NA	NA	NA	NA	NA
Endothelial	ZIC4	PD	NA	NA	NA	NA	NA
Endothelial	ZMYND10	PD	NA	NA	NA	NA	NA
Endothelial	ZNF148	PD	NA	NA	NA	NA	NA
Endothelial	ZNF501	PD	NA	NA	NA	NA	NA
Endothelial	ZNF619	PD	NA	NA	NA	NA	NA
Endothelial	ZNF620	PD	NA	NA	NA	NA	NA
Endothelial	ZNF621	PD	NA	NA	NA	NA	NA
Endothelial	ZNF654	PD	NA	NA	NA	NA	NA
Endothelial	ZNF717	PD	NA	NA	NA	NA	NA
Endothelial	ZPLD1	PD	NA	NA	NA	NA	NA
Endothelial	ABTB1	BD	NA	NA	NA	NA	NA
Endothelial	AC006059.2	BD	NA	NA	NA	NA	NA
Endothelial	AC026167.1	BD	NA	NA	NA	NA	NA
Endothelial	AC034195.1	BD	NA	NA	NA	NA	NA
Endothelial	AC068633.1	BD	NA	NA	NA	NA	NA
Endothelial	AC069277.1	BD	NA	NA	NA	NA	NA
Endothelial	AC079943.2	BD	NA	NA	NA	NA	NA
Endothelial	AC090004.1	BD	NA	NA	NA	NA	NA
Endothelial	AC092042.3	BD	NA	NA	NA	NA	NA
Endothelial	AC092903.2	BD	NA	NA	NA	NA	NA
Endothelial	AC092910.3	BD	NA	NA	NA	NA	NA
Endothelial	AC092966.1	BD	NA	NA	NA	NA	NA
Endothelial	AC098650.1	BD	NA	NA	NA	NA	NA
Endothelial	AC099753.1	BD	NA	NA	NA	NA	NA
Endothelial	AC108749.1	BD	NA	NA	NA	NA	NA
Endothelial	AC121247.1	BD	NA	NA	NA	NA	NA
Endothelial	AC128685.1	BD	NA	NA	NA	NA	NA
Endothelial	ACAD9	BD	NA	NA	NA	NA	NA
Endothelial	ACOX2	BD	NA	NA	NA	NA	NA
Endothelial	ADPRH	BD	NA	NA	NA	NA	NA
Endothelial	AGTR1	BD	NA	NA	NA	NA	NA
Endothelial	ALG1L2	BD	NA	NA	NA	NA	NA
Endothelial	ALS2CL	BD	NA	NA	NA	NA	NA
Endothelial	ANKRD28	BD	NA	NA	NA	NA	NA
Endothelial	APPL1	BD	NA	NA	NA	NA	NA
Endothelial	ARF4	BD	NA	NA	NA	NA	NA
Endothelial	ARHGAP31	BD	NA	NA	NA	NA	NA
Endothelial	ARHGEF3	BD	NA	NA	NA	NA	NA
Endothelial	ARIH2	BD	NA	NA	NA	NA	NA
Endothelial	ARIH2OS	BD	NA	NA	NA	NA	NA
Endothelial	ARL8B	BD	NA	NA	NA	NA	NA
Endothelial	ASB14	BD	NA	NA	NA	NA	NA
Endothelial	ATG3	BD	NA	NA	NA	NA	NA
Endothelial	ATG7	BD	NA	NA	NA	NA	NA
Endothelial	ATP1B3	BD	NA	NA	NA	NA	NA
Endothelial	ATP2C1	BD	NA	NA	NA	NA	NA
Endothelial	AZI2	BD	NA	NA	NA	NA	NA
Endothelial	B4GALT4	BD	NA	NA	NA	NA	NA
Endothelial	BHLHE40	BD	NA	NA	NA	NA	NA
Endothelial	BOC	BD	NA	NA	NA	NA	NA
Endothelial	BRPF1	BD	NA	NA	NA	NA	NA
Endothelial	BTD	BD	NA	NA	NA	NA	NA
Endothelial	C3orf18	BD	NA	NA	NA	NA	NA
Endothelial	C3orf20	BD	NA	NA	NA	NA	NA
Endothelial	C3orf38	BD	NA	NA	NA	NA	NA
Endothelial	C3orf52	BD	NA	NA	NA	NA	NA
Endothelial	C3orf62	BD	NA	NA	NA	NA	NA
Endothelial	C3orf79	BD	NA	NA	NA	NA	NA
Endothelial	CAPN7	BD	NA	NA	NA	NA	NA
Endothelial	CBLB	BD	NA	NA	NA	NA	NA
Endothelial	CCDC13	BD	NA	NA	NA	NA	NA
Endothelial	CCDC14	BD	NA	NA	NA	NA	NA
Endothelial	CCDC174	BD	NA	NA	NA	NA	NA
Endothelial	CCDC191	BD	NA	NA	NA	NA	NA
Endothelial	CCDC36	BD	NA	NA	NA	NA	NA
Endothelial	CCDC50	BD	NA	NA	NA	NA	NA
Endothelial	CCDC58	BD	NA	NA	NA	NA	NA
Endothelial	CCDC71	BD	NA	NA	NA	NA	NA
Endothelial	CCDC80	BD	NA	NA	NA	NA	NA
Endothelial	CCRL2	BD	NA	NA	NA	NA	NA
Endothelial	CD96	BD	NA	NA	NA	NA	NA
Endothelial	CFAP44	BD	NA	NA	NA	NA	NA
Endothelial	CGGBP1	BD	NA	NA	NA	NA	NA
Endothelial	CHMP2B	BD	NA	NA	NA	NA	NA
Endothelial	CISH	BD	NA	NA	NA	NA	NA
Endothelial	CLDN1	BD	NA	NA	NA	NA	NA
Endothelial	CMC1	BD	NA	NA	NA	NA	NA
Endothelial	CNBP	BD	NA	NA	NA	NA	NA
Endothelial	CNOT10	BD	NA	NA	NA	NA	NA
Endothelial	COPG1	BD	NA	NA	NA	NA	NA
Endothelial	COX17	BD	NA	NA	NA	NA	NA
Endothelial	CP	BD	NA	NA	NA	NA	NA
Endothelial	CPA3	BD	NA	NA	NA	NA	NA
Endothelial	CRBN	BD	NA	NA	NA	NA	NA
Endothelial	DAG1	BD	NA	NA	NA	NA	NA
Endothelial	DALRD3	BD	NA	NA	NA	NA	NA
Endothelial	DENND6A	BD	NA	NA	NA	NA	NA
Endothelial	DHX36	BD	NA	NA	NA	NA	NA
Endothelial	DNASE1L3	BD	NA	NA	NA	NA	NA
Endothelial	DPH3	BD	NA	NA	NA	NA	NA
Endothelial	DTX3L	BD	NA	NA	NA	NA	NA
Endothelial	DYNC1LI1	BD	NA	NA	NA	NA	NA
Endothelial	EAF1	BD	NA	NA	NA	NA	NA
Endothelial	EAF2	BD	NA	NA	NA	NA	NA
Endothelial	EDEM1	BD	NA	NA	NA	NA	NA
Endothelial	EEFSEC	BD	NA	NA	NA	NA	NA
Endothelial	EFCC1	BD	NA	NA	NA	NA	NA
Endothelial	EPHA3	BD	NA	NA	NA	NA	NA
Endothelial	FAM107A	BD	NA	NA	NA	NA	NA
Endothelial	FGD5	BD	NA	NA	NA	NA	NA
Endothelial	FLNB	BD	NA	NA	NA	NA	NA
Endothelial	FOXL2	BD	NA	NA	NA	NA	NA
Endothelial	FOXL2NB	BD	NA	NA	NA	NA	NA
Endothelial	FSTL1	BD	NA	NA	NA	NA	NA
Endothelial	FYCO1	BD	NA	NA	NA	NA	NA
Endothelial	GALNT15	BD	NA	NA	NA	NA	NA
Endothelial	GATA2	BD	NA	NA	NA	NA	NA
Endothelial	GBE1	BD	NA	NA	NA	NA	NA
Endothelial	GFM1	BD	NA	NA	NA	NA	NA
Endothelial	GMPPB	BD	NA	NA	NA	NA	NA
Endothelial	GNAI2	BD	NA	NA	NA	NA	NA
Endothelial	GOLGB1	BD	NA	NA	NA	NA	NA
Endothelial	GORASP1	BD	NA	NA	NA	NA	NA
Endothelial	GPR156	BD	NA	NA	NA	NA	NA
Endothelial	GRAMD1C	BD	NA	NA	NA	NA	NA
Endothelial	GRIP2	BD	NA	NA	NA	NA	NA
Endothelial	GSK3B	BD	NA	NA	NA	NA	NA
Endothelial	GTF2E1	BD	NA	NA	NA	NA	NA
Endothelial	GTPBP8	BD	NA	NA	NA	NA	NA
Endothelial	GYG1	BD	NA	NA	NA	NA	NA
Endothelial	H1FX	BD	NA	NA	NA	NA	NA
Endothelial	HACD2	BD	NA	NA	NA	NA	NA
Endothelial	HACL1	BD	NA	NA	NA	NA	NA
Endothelial	HCLS1	BD	NA	NA	NA	NA	NA
Endothelial	HEG1	BD	NA	NA	NA	NA	NA
Endothelial	HEMK1	BD	NA	NA	NA	NA	NA
Endothelial	HESX1	BD	NA	NA	NA	NA	NA
Endothelial	HMCES	BD	NA	NA	NA	NA	NA
Endothelial	HPS3	BD	NA	NA	NA	NA	NA
Endothelial	HRH1	BD	NA	NA	NA	NA	NA
Endothelial	HSPBAP1	BD	NA	NA	NA	NA	NA
Endothelial	HTR1F	BD	NA	NA	NA	NA	NA
Endothelial	HYAL1	BD	NA	NA	NA	NA	NA
Endothelial	HYAL2	BD	NA	NA	NA	NA	NA
Endothelial	HYAL3	BD	NA	NA	NA	NA	NA
Endothelial	IFRD2	BD	NA	NA	NA	NA	NA
Endothelial	IFT122	BD	NA	NA	NA	NA	NA
Endothelial	IL17RD	BD	NA	NA	NA	NA	NA
Endothelial	IL1RAP	BD	NA	NA	NA	NA	NA
Endothelial	IMPDH2	BD	NA	NA	NA	NA	NA
Endothelial	INKA1	BD	NA	NA	NA	NA	NA
Endothelial	IP6K1	BD	NA	NA	NA	NA	NA
Endothelial	IQCB1	BD	NA	NA	NA	NA	NA
Endothelial	ISY1	BD	NA	NA	NA	NA	NA
Endothelial	ISY1-RAB43	BD	NA	NA	NA	NA	NA
Endothelial	ITGB5	BD	NA	NA	NA	NA	NA
Endothelial	KBTBD8	BD	NA	NA	NA	NA	NA
Endothelial	KCTD6	BD	NA	NA	NA	NA	NA
Endothelial	KIAA1257	BD	NA	NA	NA	NA	NA
Endothelial	KPNA1	BD	NA	NA	NA	NA	NA
Endothelial	LAMB2	BD	NA	NA	NA	NA	NA
Endothelial	LINC00578	BD	NA	NA	NA	NA	NA
Endothelial	LINC00960	BD	NA	NA	NA	NA	NA
Endothelial	LINC01192	BD	NA	NA	NA	NA	NA
Endothelial	LINC01208	BD	NA	NA	NA	NA	NA
Endothelial	LINC01266	BD	NA	NA	NA	NA	NA
Endothelial	LINC01391	BD	NA	NA	NA	NA	NA
Endothelial	LINC02008	BD	NA	NA	NA	NA	NA
Endothelial	LINC02018	BD	NA	NA	NA	NA	NA
Endothelial	LINC02019	BD	NA	NA	NA	NA	NA
Endothelial	LINC02021	BD	NA	NA	NA	NA	NA
Endothelial	LINC02035	BD	NA	NA	NA	NA	NA
Endothelial	LRRC58	BD	NA	NA	NA	NA	NA
Endothelial	LSMEM2	BD	NA	NA	NA	NA	NA
Endothelial	LTF	BD	NA	NA	NA	NA	NA
Endothelial	LXN	BD	NA	NA	NA	NA	NA
Endothelial	MAATS1	BD	NA	NA	NA	NA	NA
Endothelial	MANF	BD	NA	NA	NA	NA	NA
Endothelial	MAPKAPK3	BD	NA	NA	NA	NA	NA
Endothelial	MBD4	BD	NA	NA	NA	NA	NA
Endothelial	MBNL1	BD	NA	NA	NA	NA	NA
Endothelial	MELTF	BD	NA	NA	NA	NA	NA
Endothelial	MFSD1	BD	NA	NA	NA	NA	NA
Endothelial	MGLL	BD	NA	NA	NA	NA	NA
Endothelial	MRPS22	BD	NA	NA	NA	NA	NA
Endothelial	MST1	BD	NA	NA	NA	NA	NA
Endothelial	MST1R	BD	NA	NA	NA	NA	NA
Endothelial	MTMR14	BD	NA	NA	NA	NA	NA
Endothelial	MYD88	BD	NA	NA	NA	NA	NA
Endothelial	MYLK	BD	NA	NA	NA	NA	NA
Endothelial	NAA50	BD	NA	NA	NA	NA	NA
Endothelial	NCBP2	BD	NA	NA	NA	NA	NA
Endothelial	NEPRO	BD	NA	NA	NA	NA	NA
Endothelial	NFKBIZ	BD	NA	NA	NA	NA	NA
Endothelial	NKTR	BD	NA	NA	NA	NA	NA
Endothelial	NME6	BD	NA	NA	NA	NA	NA
Endothelial	NMNAT3	BD	NA	NA	NA	NA	NA
Endothelial	NR2C2	BD	NA	NA	NA	NA	NA
Endothelial	OGG1	BD	NA	NA	NA	NA	NA
Endothelial	OPA1	BD	NA	NA	NA	NA	NA
Endothelial	OSBPL11	BD	NA	NA	NA	NA	NA
Endothelial	OXNAD1	BD	NA	NA	NA	NA	NA
Endothelial	OXSR1	BD	NA	NA	NA	NA	NA
Endothelial	P2RY1	BD	NA	NA	NA	NA	NA
Endothelial	PAK2	BD	NA	NA	NA	NA	NA
Endothelial	PARP14	BD	NA	NA	NA	NA	NA
Endothelial	PARP15	BD	NA	NA	NA	NA	NA
Endothelial	PARP9	BD	NA	NA	NA	NA	NA
Endothelial	PDE12	BD	NA	NA	NA	NA	NA
Endothelial	PDHB	BD	NA	NA	NA	NA	NA
Endothelial	PDIA5	BD	NA	NA	NA	NA	NA
Endothelial	PDZRN3	BD	NA	NA	NA	NA	NA
Endothelial	PHLDB2	BD	NA	NA	NA	NA	NA
Endothelial	PIK3CB	BD	NA	NA	NA	NA	NA
Endothelial	PLA1A	BD	NA	NA	NA	NA	NA
Endothelial	PLCD1	BD	NA	NA	NA	NA	NA
Endothelial	PLXND1	BD	NA	NA	NA	NA	NA
Endothelial	POGLUT1	BD	NA	NA	NA	NA	NA
Endothelial	POPDC2	BD	NA	NA	NA	NA	NA
Endothelial	PPM1M	BD	NA	NA	NA	NA	NA
Endothelial	QRICH1	BD	NA	NA	NA	NA	NA
Endothelial	QTRT2	BD	NA	NA	NA	NA	NA
Endothelial	RAB7A	BD	NA	NA	NA	NA	NA
Endothelial	RABL3	BD	NA	NA	NA	NA	NA
Endothelial	RAP2B	BD	NA	NA	NA	NA	NA
Endothelial	RASSF1	BD	NA	NA	NA	NA	NA
Endothelial	RBM15B	BD	NA	NA	NA	NA	NA
Endothelial	RBM5	BD	NA	NA	NA	NA	NA
Endothelial	RBM6	BD	NA	NA	NA	NA	NA
Endothelial	RBP1	BD	NA	NA	NA	NA	NA
Endothelial	RBSN	BD	NA	NA	NA	NA	NA
Endothelial	RFTN1	BD	NA	NA	NA	NA	NA
Endothelial	RHOA	BD	NA	NA	NA	NA	NA
Endothelial	RNF123	BD	NA	NA	NA	NA	NA
Endothelial	RNF168	BD	NA	NA	NA	NA	NA
Endothelial	RPN1	BD	NA	NA	NA	NA	NA
Endothelial	RSRC1	BD	NA	NA	NA	NA	NA
Endothelial	RUVBL1	BD	NA	NA	NA	NA	NA
Endothelial	SACM1L	BD	NA	NA	NA	NA	NA
Endothelial	SEC22A	BD	NA	NA	NA	NA	NA
Endothelial	SEC22C	BD	NA	NA	NA	NA	NA
Endothelial	SEC61A1	BD	NA	NA	NA	NA	NA
Endothelial	SEMA3F	BD	NA	NA	NA	NA	NA
Endothelial	SEMA3G	BD	NA	NA	NA	NA	NA
Endothelial	SETMAR	BD	NA	NA	NA	NA	NA
Endothelial	SLC22A14	BD	NA	NA	NA	NA	NA
Endothelial	SLC35A5	BD	NA	NA	NA	NA	NA
Endothelial	SLC38A3	BD	NA	NA	NA	NA	NA
Endothelial	SLC41A3	BD	NA	NA	NA	NA	NA
Endothelial	SLC49A4	BD	NA	NA	NA	NA	NA
Endothelial	SLC4A7	BD	NA	NA	NA	NA	NA
Endothelial	SLC6A1	BD	NA	NA	NA	NA	NA
Endothelial	SLC6A20	BD	NA	NA	NA	NA	NA
Endothelial	SLC6A6	BD	NA	NA	NA	NA	NA
Endothelial	SLC9C1	BD	NA	NA	NA	NA	NA
Endothelial	SLMAP	BD	NA	NA	NA	NA	NA
Endothelial	SNRK	BD	NA	NA	NA	NA	NA
Endothelial	SNX4	BD	NA	NA	NA	NA	NA
Endothelial	SPATA12	BD	NA	NA	NA	NA	NA
Endothelial	SPICE1	BD	NA	NA	NA	NA	NA
Endothelial	SPSB4	BD	NA	NA	NA	NA	NA
Endothelial	SUCLG2	BD	NA	NA	NA	NA	NA
Endothelial	SUMF1	BD	NA	NA	NA	NA	NA
Endothelial	TBL1XR1	BD	NA	NA	NA	NA	NA
Endothelial	TCTA	BD	NA	NA	NA	NA	NA
Endothelial	TEX264	BD	NA	NA	NA	NA	NA
Endothelial	TIMMDC1	BD	NA	NA	NA	NA	NA
Endothelial	TM4SF1	BD	NA	NA	NA	NA	NA
Endothelial	TM4SF18	BD	NA	NA	NA	NA	NA
Endothelial	TMEM39A	BD	NA	NA	NA	NA	NA
Endothelial	TMEM43	BD	NA	NA	NA	NA	NA
Endothelial	TMIE	BD	NA	NA	NA	NA	NA
Endothelial	TOPBP1	BD	NA	NA	NA	NA	NA
Endothelial	TP63	BD	NA	NA	NA	NA	NA
Endothelial	TPRA1	BD	NA	NA	NA	NA	NA
Endothelial	TRNT1	BD	NA	NA	NA	NA	NA
Endothelial	TSC22D2	BD	NA	NA	NA	NA	NA
Endothelial	TUSC2	BD	NA	NA	NA	NA	NA
Endothelial	TWF2	BD	NA	NA	NA	NA	NA
Endothelial	U73166.1	BD	NA	NA	NA	NA	NA
Endothelial	UBA7	BD	NA	NA	NA	NA	NA
Endothelial	UBXN7	BD	NA	NA	NA	NA	NA
Endothelial	UMPS	BD	NA	NA	NA	NA	NA
Endothelial	UPK1B	BD	NA	NA	NA	NA	NA
Endothelial	USF3	BD	NA	NA	NA	NA	NA
Endothelial	USP19	BD	NA	NA	NA	NA	NA
Endothelial	USP4	BD	NA	NA	NA	NA	NA
Endothelial	UTS2B	BD	NA	NA	NA	NA	NA
Endothelial	VGLL3	BD	NA	NA	NA	NA	NA
Endothelial	VILL	BD	NA	NA	NA	NA	NA
Endothelial	WDR53	BD	NA	NA	NA	NA	NA
Endothelial	WDR5B	BD	NA	NA	NA	NA	NA
Endothelial	WDR6	BD	NA	NA	NA	NA	NA
Endothelial	XPC	BD	NA	NA	NA	NA	NA
Endothelial	ZBTB11	BD	NA	NA	NA	NA	NA
Endothelial	ZBTB47	BD	NA	NA	NA	NA	NA
Endothelial	ZDHHC23	BD	NA	NA	NA	NA	NA
Endothelial	ZNF148	BD	NA	NA	NA	NA	NA
Endothelial	ZNF385D	BD	NA	NA	NA	NA	NA
Endothelial	ZNF501	BD	NA	NA	NA	NA	NA
Endothelial	ZNF654	BD	NA	NA	NA	NA	NA
Endothelial	ZPLD1	BD	NA	NA	NA	NA	NA
Endothelial	AC076966.1	MD	0.16548	0.219218	NA	NA	NA
Endothelial	ATP2C1	MD	NA	NA	NA	NA	NA
Endothelial	C3orf38	MD	NA	NA	NA	NA	NA
Endothelial	C3orf79	MD	NA	NA	NA	NA	NA
Endothelial	CCDC58	MD	NA	NA	NA	NA	NA
Endothelial	DCP1A	MD	NA	NA	NA	NA	NA
Endothelial	FAM107A	MD	NA	NA	NA	NA	NA
Endothelial	FOXL2NB	MD	NA	NA	NA	NA	NA
Endothelial	GOLGA4	MD	NA	NA	NA	NA	NA
Endothelial	GORASP1	MD	NA	NA	NA	NA	NA
Endothelial	KBTBD8	MD	NA	NA	NA	NA	NA
Endothelial	KLHL18	MD	NA	NA	NA	NA	NA
Endothelial	LRRFIP2	MD	NA	NA	NA	NA	NA
Endothelial	MAPKAPK3	MD	NA	NA	NA	NA	NA
Endothelial	NME6	MD	NA	NA	NA	NA	NA
Endothelial	OXNAD1	MD	NA	NA	NA	NA	NA
Endothelial	PIK3CA	MD	-0.10668	0.223233	NA	NA	NA
Endothelial	PLA1A	MD	NA	NA	NA	NA	NA
Endothelial	PLCD1	MD	NA	NA	NA	NA	NA
Endothelial	PPM1M	MD	NA	NA	NA	NA	NA
Endothelial	RAD54L2	MD	NA	NA	NA	NA	NA
Endothelial	RASSF1	MD	NA	NA	NA	NA	NA
Endothelial	RBSN	MD	NA	NA	NA	NA	NA
Endothelial	SEMA3G	MD	NA	NA	NA	NA	NA
Endothelial	TEX264	MD	NA	NA	NA	NA	NA
Endothelial	TOPBP1	MD	NA	NA	NA	NA	NA
Endothelial	TWF2	MD	NA	NA	NA	NA	NA
Endothelial	VILL	MD	NA	NA	NA	NA	NA
Endothelial	XXYLT1	MD	NA	NA	NA	NA	NA
Endothelial	ZBTB11	MD	NA	NA	NA	NA	NA
Endothelial	ZNF639	MD	-0.58955	0.380589	NA	NA	NA
Endothelial	ARIH2	SZ	NA	NA	NA	NA	NA
Endothelial	ATP1B3	SZ	NA	NA	NA	NA	NA
Endothelial	ATP2C1	SZ	NA	NA	NA	NA	NA
Endothelial	C3orf18	SZ	NA	NA	NA	NA	NA
Endothelial	C3orf38	SZ	NA	NA	NA	NA	NA
Endothelial	CCDC58	SZ	NA	NA	NA	NA	NA
Endothelial	CISH	SZ	NA	NA	NA	NA	NA
Endothelial	FOXL2NB	SZ	NA	NA	NA	NA	NA
Endothelial	GORASP1	SZ	NA	NA	NA	NA	NA
Endothelial	IP6K1	SZ	NA	NA	NA	NA	NA
Endothelial	KBTBD8	SZ	NA	NA	NA	NA	NA
Endothelial	LINC02019	SZ	NA	NA	NA	NA	NA
Endothelial	MAPKAPK3	SZ	NA	NA	NA	NA	NA
Endothelial	NFKBIZ	SZ	NA	NA	NA	NA	NA
Endothelial	NME6	SZ	NA	NA	NA	NA	NA
Endothelial	OXNAD1	SZ	NA	NA	NA	NA	NA
Endothelial	PLA1A	SZ	NA	NA	NA	NA	NA
Endothelial	PPM1M	SZ	NA	NA	NA	NA	NA
Endothelial	RASSF1	SZ	NA	NA	NA	NA	NA
Endothelial	RBSN	SZ	NA	NA	NA	NA	NA
Endothelial	RFTN1	SZ	NA	NA	NA	NA	NA
Endothelial	RHOA	SZ	NA	NA	NA	NA	NA
Endothelial	RNF123	SZ	NA	NA	NA	NA	NA
Endothelial	SEMA3G	SZ	NA	NA	NA	NA	NA
Endothelial	SLC38A3	SZ	NA	NA	NA	NA	NA
Endothelial	SPSB4	SZ	NA	NA	NA	NA	NA
Endothelial	TEX264	SZ	NA	NA	NA	NA	NA
Endothelial	TOPBP1	SZ	NA	NA	NA	NA	NA
Endothelial	TWF2	SZ	NA	NA	NA	NA	NA
Endothelial	ZBTB11	SZ	NA	NA	NA	NA	NA
Endothelial	ZNF501	SZ	NA	NA	NA	NA	NA
Endothelial	ZPLD1	SZ	NA	NA	NA	NA	NA
Endothelial	ABHD14B	AD	NA	NA	NA	NA	NA
Endothelial	ATP1B3	AD	NA	NA	NA	NA	NA
Endothelial	ATP2C1	AD	NA	NA	NA	NA	NA
Endothelial	C3orf18	AD	NA	NA	NA	NA	NA
Endothelial	C3orf38	AD	NA	NA	NA	NA	NA
Endothelial	CCDC58	AD	NA	NA	NA	NA	NA
Endothelial	CISH	AD	NA	NA	NA	NA	NA
Endothelial	DHFR2	AD	NA	NA	NA	NA	NA
Endothelial	DUSP7	AD	NA	NA	NA	NA	NA
Endothelial	FOXL2NB	AD	NA	NA	NA	NA	NA
Endothelial	GORASP1	AD	NA	NA	NA	NA	NA
Endothelial	IP6K1	AD	NA	NA	NA	NA	NA
Endothelial	KBTBD8	AD	NA	NA	NA	NA	NA
Endothelial	LINC00960	AD	NA	NA	NA	NA	NA
Endothelial	LINC02019	AD	NA	NA	NA	NA	NA
Endothelial	MAPKAPK3	AD	NA	NA	NA	NA	NA
Endothelial	NME6	AD	NA	NA	NA	NA	NA
Endothelial	NSUN3	AD	NA	NA	NA	NA	NA
Endothelial	OXNAD1	AD	NA	NA	NA	NA	NA
Endothelial	PARP3	AD	NA	NA	NA	NA	NA
Endothelial	PLA1A	AD	NA	NA	NA	NA	NA
Endothelial	POC1A	AD	NA	NA	NA	NA	NA
Endothelial	PPM1M	AD	NA	NA	NA	NA	NA
Endothelial	RASSF1	AD	NA	NA	NA	NA	NA
Endothelial	RBSN	AD	NA	NA	NA	NA	NA
Endothelial	RHOA	AD	NA	NA	NA	NA	NA
Endothelial	RNF123	AD	NA	NA	NA	NA	NA
Endothelial	RRP9	AD	NA	NA	NA	NA	NA
Endothelial	SEMA3G	AD	NA	NA	NA	NA	NA
Endothelial	SLC38A3	AD	NA	NA	NA	NA	NA
Endothelial	SPSB4	AD	NA	NA	NA	NA	NA
Endothelial	STX19	AD	NA	NA	NA	NA	NA
Endothelial	TEX264	AD	NA	NA	NA	NA	NA
Endothelial	TFG	AD	NA	NA	NA	NA	NA
Endothelial	TOPBP1	AD	NA	NA	NA	NA	NA
Endothelial	TWF2	AD	NA	NA	NA	NA	NA
Endothelial	ZBTB11	AD	NA	NA	NA	NA	NA
Endothelial	ZNF501	AD	NA	NA	NA	NA	NA
Endothelial	AASDH	MS	NA	NA	NA	NA	NA
Endothelial	ABCE1	MS	NA	NA	NA	NA	NA
Endothelial	ABCG2	MS	NA	NA	NA	NA	NA
Endothelial	ABHD18	MS	NA	NA	NA	NA	NA
Endothelial	AC005699.1	MS	NA	NA	NA	NA	NA
Endothelial	AC016773.1	MS	NA	NA	NA	NA	NA
Endothelial	AC018680.1	MS	NA	NA	NA	NA	NA
Endothelial	AC020741.1	MS	NA	NA	NA	NA	NA
Endothelial	AC068620.2	MS	NA	NA	NA	NA	NA
Endothelial	AC079380.1	MS	NA	NA	NA	NA	NA
Endothelial	AC093772.1	MS	NA	NA	NA	NA	NA
Endothelial	AC093916.1	MS	NA	NA	NA	NA	NA
Endothelial	AC096711.2	MS	NA	NA	NA	NA	NA
Endothelial	AC096733.2	MS	NA	NA	NA	NA	NA
Endothelial	AC097480.1	MS	NA	NA	NA	NA	NA
Endothelial	AC104662.2	MS	NA	NA	NA	NA	NA
Endothelial	AC104806.2	MS	NA	NA	NA	NA	NA
Endothelial	AC106894.1	MS	NA	NA	NA	NA	NA
Endothelial	AC110799.1	MS	NA	NA	NA	NA	NA
Endothelial	AC147067.1	MS	NA	NA	NA	NA	NA
Endothelial	AC147067.2	MS	NA	NA	NA	NA	NA
Endothelial	AGA	MS	NA	NA	NA	NA	NA
Endothelial	AIMP1	MS	NA	NA	NA	NA	NA
Endothelial	ANAPC10	MS	NA	NA	NA	NA	NA
Endothelial	ANAPC4	MS	NA	NA	NA	NA	NA
Endothelial	ANKRD17	MS	NA	NA	NA	NA	NA
Endothelial	ANKRD50	MS	NA	NA	NA	NA	NA
Endothelial	ANTXR2	MS	NA	NA	NA	NA	NA
Endothelial	ANXA10	MS	NA	NA	NA	NA	NA
Endothelial	ARHGAP10	MS	NA	NA	NA	NA	NA
Endothelial	ARSJ	MS	NA	NA	NA	NA	NA
Endothelial	BMP2K	MS	NA	NA	NA	NA	NA
Endothelial	BOD1L1	MS	NA	NA	NA	NA	NA
Endothelial	BST1	MS	NA	NA	NA	NA	NA
Endothelial	C1QTNF7	MS	NA	NA	NA	NA	NA
Endothelial	C4orf33	MS	NA	NA	NA	NA	NA
Endothelial	CAMK2D	MS	NA	NA	NA	NA	NA
Endothelial	CC2D2A	MS	NA	NA	NA	NA	NA
Endothelial	CD38	MS	NA	NA	NA	NA	NA
Endothelial	CENPC	MS	NA	NA	NA	NA	NA
Endothelial	CENPU	MS	NA	NA	NA	NA	NA
Endothelial	CEP135	MS	NA	NA	NA	NA	NA
Endothelial	CEP44	MS	NA	NA	NA	NA	NA
Endothelial	CFAP97	MS	NA	NA	NA	NA	NA
Endothelial	CLNK	MS	NA	NA	NA	NA	NA
Endothelial	CLOCK	MS	NA	NA	NA	NA	NA
Endothelial	CNOT6L	MS	NA	NA	NA	NA	NA
Endothelial	CORIN	MS	NA	NA	NA	NA	NA
Endothelial	COX18	MS	NA	NA	NA	NA	NA
Endothelial	CPEB2	MS	NA	NA	NA	NA	NA
Endothelial	CTSO	MS	NA	NA	NA	NA	NA
Endothelial	CXCL1	MS	NA	NA	NA	NA	NA
Endothelial	CXCL2	MS	NA	NA	NA	NA	NA
Endothelial	CXCL3	MS	NA	NA	NA	NA	NA
Endothelial	CXCL8	MS	NA	NA	NA	NA	NA
Endothelial	CYP4V2	MS	NA	NA	NA	NA	NA
Endothelial	DCAF16	MS	NA	NA	NA	NA	NA
Endothelial	DCLK2	MS	NA	NA	NA	NA	NA
Endothelial	DCUN1D4	MS	NA	NA	NA	NA	NA
Endothelial	DDIT4L	MS	NA	NA	NA	NA	NA
Endothelial	DDX60	MS	NA	NA	NA	NA	NA
Endothelial	DDX60L	MS	NA	NA	NA	NA	NA
Endothelial	DGKQ	MS	NA	NA	NA	NA	NA
Endothelial	DTHD1	MS	NA	NA	NA	NA	NA
Endothelial	ERVMER34-1	MS	NA	NA	NA	NA	NA
Endothelial	EVC	MS	NA	NA	NA	NA	NA
Endothelial	EVC2	MS	NA	NA	NA	NA	NA
Endothelial	EXOC1	MS	NA	NA	NA	NA	NA
Endothelial	FAM193A	MS	NA	NA	NA	NA	NA
Endothelial	FAM53A	MS	NA	NA	NA	NA	NA
Endothelial	FAT4	MS	NA	NA	NA	NA	NA
Endothelial	FBXL5	MS	NA	NA	NA	NA	NA
Endothelial	FBXO8	MS	NA	NA	NA	NA	NA
Endothelial	FGFBP2	MS	NA	NA	NA	NA	NA
Endothelial	FGFRL1	MS	NA	NA	NA	NA	NA
Endothelial	FRAS1	MS	NA	NA	NA	NA	NA
Endothelial	GAK	MS	NA	NA	NA	NA	NA
Endothelial	GNPDA2	MS	NA	NA	NA	NA	NA
Endothelial	GUF1	MS	NA	NA	NA	NA	NA
Endothelial	HAUS3	MS	NA	NA	NA	NA	NA
Endothelial	HERC3	MS	NA	NA	NA	NA	NA
Endothelial	HERC5	MS	NA	NA	NA	NA	NA
Endothelial	HERC6	MS	NA	NA	NA	NA	NA
Endothelial	HPGD	MS	NA	NA	NA	NA	NA
Endothelial	IDUA	MS	NA	NA	NA	NA	NA
Endothelial	INPP4B	MS	NA	NA	NA	NA	NA
Endothelial	IQCM	MS	NA	NA	NA	NA	NA
Endothelial	JADE1	MS	NA	NA	NA	NA	NA
Endothelial	KCTD8	MS	NA	NA	NA	NA	NA
Endothelial	KDR	MS	NA	NA	NA	NA	NA
Endothelial	KLHL2	MS	NA	NA	NA	NA	NA
Endothelial	LAP3	MS	NA	NA	NA	NA	NA
Endothelial	LARP1B	MS	NA	NA	NA	NA	NA
Endothelial	LCORL	MS	NA	NA	NA	NA	NA
Endothelial	LDB2	MS	NA	NA	NA	NA	NA
Endothelial	LETM1	MS	NA	NA	NA	NA	NA
Endothelial	LINC00616	MS	NA	NA	NA	NA	NA
Endothelial	LINC01060	MS	NA	NA	NA	NA	NA
Endothelial	LINC01091	MS	NA	NA	NA	NA	NA
Endothelial	LINC01098	MS	NA	NA	NA	NA	NA
Endothelial	LINC02172	MS	NA	NA	NA	NA	NA
Endothelial	LINC02267	MS	NA	NA	NA	NA	NA
Endothelial	LINC02355	MS	NA	NA	NA	NA	NA
Endothelial	LINC02360	MS	NA	NA	NA	NA	NA
Endothelial	LINC02428	MS	NA	NA	NA	NA	NA
Endothelial	LINC02465	MS	NA	NA	NA	NA	NA
Endothelial	LINC02516	MS	NA	NA	NA	NA	NA
Endothelial	LINC02615	MS	NA	NA	NA	NA	NA
Endothelial	LRAT	MS	NA	NA	NA	NA	NA
Endothelial	LSM6	MS	NA	NA	NA	NA	NA
Endothelial	MAEA	MS	NA	NA	NA	NA	NA
Endothelial	MED28	MS	NA	NA	NA	NA	NA
Endothelial	METTL14	MS	NA	NA	NA	NA	NA
Endothelial	MFSD8	MS	NA	NA	NA	NA	NA
Endothelial	MMAA	MS	NA	NA	NA	NA	NA
Endothelial	MRPL1	MS	NA	NA	NA	NA	NA
Endothelial	MSX1	MS	NA	NA	NA	NA	NA
Endothelial	MTHFD2L	MS	NA	NA	NA	NA	NA
Endothelial	MXD4	MS	NA	NA	NA	NA	NA
Endothelial	MYL5	MS	NA	NA	NA	NA	NA
Endothelial	NDST4	MS	NA	NA	NA	NA	NA
Endothelial	NR3C2	MS	NA	NA	NA	NA	NA
Endothelial	NSD2	MS	NA	NA	NA	NA	NA
Endothelial	OTUD4	MS	NA	NA	NA	NA	NA
Endothelial	PABPC4L	MS	NA	NA	NA	NA	NA
Endothelial	PAICS	MS	NA	NA	NA	NA	NA
Endothelial	PCDH18	MS	NA	NA	NA	NA	NA
Endothelial	PCGF3	MS	NA	NA	NA	NA	NA
Endothelial	PDE5A	MS	NA	NA	NA	NA	NA
Endothelial	PDGFC	MS	NA	NA	NA	NA	NA
Endothelial	PDLIM5	MS	NA	NA	NA	NA	NA
Endothelial	PF4	MS	NA	NA	NA	NA	NA
Endothelial	PGRMC2	MS	NA	NA	NA	NA	NA
Endothelial	PI4K2B	MS	NA	NA	NA	NA	NA
Endothelial	PIGG	MS	NA	NA	NA	NA	NA
Endothelial	PLRG1	MS	NA	NA	NA	NA	NA
Endothelial	PPBP	MS	NA	NA	NA	NA	NA
Endothelial	PRMT9	MS	NA	NA	NA	NA	NA
Endothelial	PROM1	MS	NA	NA	NA	NA	NA
Endothelial	PYURF	MS	NA	NA	NA	NA	NA
Endothelial	RAB28	MS	NA	NA	NA	NA	NA
Endothelial	RAP1GDS1	MS	NA	NA	NA	NA	NA
Endothelial	RNF212	MS	NA	NA	NA	NA	NA
Endothelial	SAP30	MS	NA	NA	NA	NA	NA
Endothelial	SCARB2	MS	NA	NA	NA	NA	NA
Endothelial	SCLT1	MS	NA	NA	NA	NA	NA
Endothelial	SEC24D	MS	NA	NA	NA	NA	NA
Endothelial	SEPSECS	MS	NA	NA	NA	NA	NA
Endothelial	2011-09-01	MS	NA	NA	NA	NA	NA
Endothelial	SHISA3	MS	NA	NA	NA	NA	NA
Endothelial	SLAIN2	MS	NA	NA	NA	NA	NA
Endothelial	SLC10A7	MS	NA	NA	NA	NA	NA
Endothelial	SLC2A9	MS	NA	NA	NA	NA	NA
Endothelial	SLC49A3	MS	NA	NA	NA	NA	NA
Endothelial	SMAD1	MS	NA	NA	NA	NA	NA
Endothelial	SNHG8	MS	NA	NA	NA	NA	NA
Endothelial	SNX25	MS	NA	NA	NA	NA	NA
Endothelial	SORBS2	MS	NA	NA	NA	NA	NA
Endothelial	SPATA18	MS	NA	NA	NA	NA	NA
Endothelial	SPCS3	MS	NA	NA	NA	NA	NA
Endothelial	SPINK2	MS	NA	NA	NA	NA	NA
Endothelial	SPON2	MS	NA	NA	NA	NA	NA
Endothelial	SRP72	MS	NA	NA	NA	NA	NA
Endothelial	STIM2	MS	NA	NA	NA	NA	NA
Endothelial	STX18	MS	NA	NA	NA	NA	NA
Endothelial	SULT1B1	MS	NA	NA	NA	NA	NA
Endothelial	SYNPO2	MS	NA	NA	NA	NA	NA
Endothelial	TACC3	MS	NA	NA	NA	NA	NA
Endothelial	TAPT1	MS	NA	NA	NA	NA	NA
Endothelial	TBC1D19	MS	NA	NA	NA	NA	NA
Endothelial	TBCK	MS	NA	NA	NA	NA	NA
Endothelial	THAP6	MS	NA	NA	NA	NA	NA
Endothelial	TLR3	MS	NA	NA	NA	NA	NA
Endothelial	TMEM129	MS	NA	NA	NA	NA	NA
Endothelial	TMEM184C	MS	NA	NA	NA	NA	NA
Endothelial	TSPAN5	MS	NA	NA	NA	NA	NA
Endothelial	UBA6	MS	NA	NA	NA	NA	NA
Endothelial	UGT2B7	MS	NA	NA	NA	NA	NA
Endothelial	USP46	MS	NA	NA	NA	NA	NA
Endothelial	UTP3	MS	NA	NA	NA	NA	NA
Endothelial	UVSSA	MS	NA	NA	NA	NA	NA
Endothelial	VEGFC	MS	NA	NA	NA	NA	NA
Endothelial	WDR1	MS	NA	NA	NA	NA	NA
Endothelial	WWC2	MS	NA	NA	NA	NA	NA
Endothelial	YIPF7	MS	NA	NA	NA	NA	NA
Endothelial	YTHDC1	MS	NA	NA	NA	NA	NA
Endothelial	ZCCHC4	MS	NA	NA	NA	NA	NA
Endothelial	ZNF141	MS	NA	NA	NA	NA	NA
Endothelial	ZNF518B	MS	NA	NA	NA	NA	NA
Endothelial	ZNF721	MS	NA	NA	NA	NA	NA
Endothelial	ZNF732	MS	NA	NA	NA	NA	NA
Endothelial	AASDH	PD	NA	NA	NA	NA	NA
Endothelial	ABRAXAS1	PD	NA	NA	NA	NA	NA
Endothelial	AC018680.1	PD	NA	NA	NA	NA	NA
Endothelial	AC068620.2	PD	NA	NA	NA	NA	NA
Endothelial	AC079380.1	PD	NA	NA	NA	NA	NA
Endothelial	AC079921.2	PD	NA	NA	NA	NA	NA
Endothelial	AC093916.1	PD	NA	NA	NA	NA	NA
Endothelial	AC096711.2	PD	NA	NA	NA	NA	NA
Endothelial	AC096733.2	PD	NA	NA	NA	NA	NA
Endothelial	AC097480.1	PD	NA	NA	NA	NA	NA
Endothelial	AC104662.2	PD	NA	NA	NA	NA	NA
Endothelial	AC104806.2	PD	NA	NA	NA	NA	NA
Endothelial	AC107068.1	PD	NA	NA	NA	NA	NA
Endothelial	AC116049.2	PD	NA	NA	NA	NA	NA
Endothelial	ADH1B	PD	NA	NA	NA	NA	NA
Endothelial	ADH5	PD	NA	NA	NA	NA	NA
Endothelial	ANAPC4	PD	NA	NA	NA	NA	NA
Endothelial	ANKRD17	PD	NA	NA	NA	NA	NA
Endothelial	ARFIP1	PD	NA	NA	NA	NA	NA
Endothelial	ATP10D	PD	NA	NA	NA	NA	NA
Endothelial	BANK1	PD	NA	NA	NA	NA	NA
Endothelial	BBS12	PD	NA	NA	NA	NA	NA
Endothelial	BOD1L1	PD	NA	NA	NA	NA	NA
Endothelial	C4orf19	PD	NA	NA	NA	NA	NA
Endothelial	C4orf45	PD	NA	NA	NA	NA	NA
Endothelial	CASP3	PD	NA	NA	NA	NA	NA
Endothelial	CCNA2	PD	NA	NA	NA	NA	NA
Endothelial	CDKN2AIP	PD	NA	NA	NA	NA	NA
Endothelial	CENPC	PD	NA	NA	NA	NA	NA
Endothelial	CENPU	PD	NA	NA	NA	NA	NA
Endothelial	CEP135	PD	NA	NA	NA	NA	NA
Endothelial	CEP44	PD	NA	NA	NA	NA	NA
Endothelial	CFAP97	PD	NA	NA	NA	NA	NA
Endothelial	CNGA1	PD	NA	NA	NA	NA	NA
Endothelial	CNOT6L	PD	NA	NA	NA	NA	NA
Endothelial	COMMD8	PD	NA	NA	NA	NA	NA
Endothelial	COQ2	PD	NA	NA	NA	NA	NA
Endothelial	CORIN	PD	NA	NA	NA	NA	NA
Endothelial	COX18	PD	NA	NA	NA	NA	NA
Endothelial	CTSO	PD	NA	NA	NA	NA	NA
Endothelial	CXCL1	PD	NA	NA	NA	NA	NA
Endothelial	CXCL2	PD	NA	NA	NA	NA	NA
Endothelial	CXCL3	PD	NA	NA	NA	NA	NA
Endothelial	CXCL8	PD	NA	NA	NA	NA	NA
Endothelial	CYP2U1	PD	NA	NA	NA	NA	NA
Endothelial	CYP4V2	PD	NA	NA	NA	NA	NA
Endothelial	DAPP1	PD	NA	NA	NA	NA	NA
Endothelial	DCUN1D4	PD	NA	NA	NA	NA	NA
Endothelial	DDIT4L	PD	NA	NA	NA	NA	NA
Endothelial	DHX15	PD	NA	NA	NA	NA	NA
Endothelial	DKK2	PD	NA	NA	NA	NA	NA
Endothelial	DNAJB14	PD	NA	NA	NA	NA	NA
Endothelial	EIF4E	PD	NA	NA	NA	NA	NA
Endothelial	ELF2	PD	NA	NA	NA	NA	NA
Endothelial	ELMOD2	PD	NA	NA	NA	NA	NA
Endothelial	EMCN	PD	NA	NA	NA	NA	NA
Endothelial	ERVMER34-1	PD	NA	NA	NA	NA	NA
Endothelial	EVC	PD	NA	NA	NA	NA	NA
Endothelial	EVC2	PD	NA	NA	NA	NA	NA
Endothelial	EXOC1	PD	NA	NA	NA	NA	NA
Endothelial	EXOSC9	PD	NA	NA	NA	NA	NA
Endothelial	FAM114A1	PD	NA	NA	NA	NA	NA
Endothelial	FAM193A	PD	NA	NA	NA	NA	NA
Endothelial	FBXO8	PD	NA	NA	NA	NA	NA
Endothelial	FGF2	PD	NA	NA	NA	NA	NA
Endothelial	FHDC1	PD	NA	NA	NA	NA	NA
Endothelial	FNIP2	PD	NA	NA	NA	NA	NA
Endothelial	FRG1	PD	NA	NA	NA	NA	NA
Endothelial	FRG1-DT	PD	NA	NA	NA	NA	NA
Endothelial	FRYL	PD	NA	NA	NA	NA	NA
Endothelial	GALNT7	PD	NA	NA	NA	NA	NA
Endothelial	GPAT3	PD	NA	NA	NA	NA	NA
Endothelial	GUCY1A1	PD	NA	NA	NA	NA	NA
Endothelial	HAUS3	PD	NA	NA	NA	NA	NA
Endothelial	HELQ	PD	NA	NA	NA	NA	NA
Endothelial	HERC5	PD	NA	NA	NA	NA	NA
Endothelial	HERC6	PD	NA	NA	NA	NA	NA
Endothelial	HMGB2	PD	NA	NA	NA	NA	NA
Endothelial	HNRNPD	PD	NA	NA	NA	NA	NA
Endothelial	HPGD	PD	NA	NA	NA	NA	NA
Endothelial	HPSE	PD	NA	NA	NA	NA	NA
Endothelial	IGFBP7	PD	NA	NA	NA	NA	NA
Endothelial	IL15	PD	NA	NA	NA	NA	NA
Endothelial	INPP4B	PD	NA	NA	NA	NA	NA
Endothelial	IQCM	PD	NA	NA	NA	NA	NA
Endothelial	IRF2	PD	NA	NA	NA	NA	NA
Endothelial	KIAA1109	PD	NA	NA	NA	NA	NA
Endothelial	KLF3	PD	NA	NA	NA	NA	NA
Endothelial	KLHL2	PD	NA	NA	NA	NA	NA
Endothelial	KLHL5	PD	NA	NA	NA	NA	NA
Endothelial	LIN54	PD	NA	NA	NA	NA	NA
Endothelial	LINC00616	PD	NA	NA	NA	NA	NA
Endothelial	LINC01060	PD	NA	NA	NA	NA	NA
Endothelial	LINC01091	PD	NA	NA	NA	NA	NA
Endothelial	LINC01258	PD	NA	NA	NA	NA	NA
Endothelial	LINC02172	PD	NA	NA	NA	NA	NA
Endothelial	LINC02265	PD	NA	NA	NA	NA	NA
Endothelial	LINC02267	PD	NA	NA	NA	NA	NA
Endothelial	LINC02362	PD	NA	NA	NA	NA	NA
Endothelial	LINC02427	PD	NA	NA	NA	NA	NA
Endothelial	LINC02428	PD	NA	NA	NA	NA	NA
Endothelial	LINC02511	PD	NA	NA	NA	NA	NA
Endothelial	LRAT	PD	NA	NA	NA	NA	NA
Endothelial	LRBA	PD	NA	NA	NA	NA	NA
Endothelial	LRRC66	PD	NA	NA	NA	NA	NA
Endothelial	MAML3	PD	NA	NA	NA	NA	NA
Endothelial	MANBA	PD	NA	NA	NA	NA	NA
Endothelial	METAP1	PD	NA	NA	NA	NA	NA
Endothelial	MGST2	PD	NA	NA	NA	NA	NA
Endothelial	MOB1B	PD	NA	NA	NA	NA	NA
Endothelial	MRPL1	PD	NA	NA	NA	NA	NA
Endothelial	MRPS18C	PD	NA	NA	NA	NA	NA
Endothelial	MTHFD2L	PD	NA	NA	NA	NA	NA
Endothelial	N4BP2	PD	NA	NA	NA	NA	NA
Endothelial	NAA15	PD	NA	NA	NA	NA	NA
Endothelial	NAF1	PD	NA	NA	NA	NA	NA
Endothelial	NDST4	PD	NA	NA	NA	NA	NA
Endothelial	NEK1	PD	NA	NA	NA	NA	NA
Endothelial	NFKB1	PD	NA	NA	NA	NA	NA
Endothelial	NFXL1	PD	NA	NA	NA	NA	NA
Endothelial	NIPAL1	PD	NA	NA	NA	NA	NA
Endothelial	NOA1	PD	NA	NA	NA	NA	NA
Endothelial	NOCT	PD	NA	NA	NA	NA	NA
Endothelial	NSUN7	PD	NA	NA	NA	NA	NA
Endothelial	OCIAD2	PD	NA	NA	NA	NA	NA
Endothelial	PABPC4L	PD	NA	NA	NA	NA	NA
Endothelial	PAICS	PD	NA	NA	NA	NA	NA
Endothelial	PCDH18	PD	NA	NA	NA	NA	NA
Endothelial	PDGFC	PD	NA	NA	NA	NA	NA
Endothelial	PDS5A	PD	NA	NA	NA	NA	NA
Endothelial	PF4	PD	NA	NA	NA	NA	NA
Endothelial	PGM2	PD	NA	NA	NA	NA	NA
Endothelial	PI4K2B	PD	NA	NA	NA	NA	NA
Endothelial	PLAC8	PD	NA	NA	NA	NA	NA
Endothelial	PLRG1	PD	NA	NA	NA	NA	NA
Endothelial	POLR2B	PD	NA	NA	NA	NA	NA
Endothelial	PPBP	PD	NA	NA	NA	NA	NA
Endothelial	PRIMPOL	PD	NA	NA	NA	NA	NA
Endothelial	PRSS12	PD	NA	NA	NA	NA	NA
Endothelial	PRSS48	PD	NA	NA	NA	NA	NA
Endothelial	RAB28	PD	NA	NA	NA	NA	NA
Endothelial	RAB33B	PD	NA	NA	NA	NA	NA
Endothelial	RAP1GDS1	PD	NA	NA	NA	NA	NA
Endothelial	RAPGEF2	PD	NA	NA	NA	NA	NA
Endothelial	RELL1	PD	NA	NA	NA	NA	NA
Endothelial	REST	PD	NA	NA	NA	NA	NA
Endothelial	RFC1	PD	NA	NA	NA	NA	NA
Endothelial	RHOH	PD	NA	NA	NA	NA	NA
Endothelial	RPS3A	PD	NA	NA	NA	NA	NA
Endothelial	RWDD4	PD	NA	NA	NA	NA	NA
Endothelial	SAP30	PD	NA	NA	NA	NA	NA
Endothelial	SEC31A	PD	NA	NA	NA	NA	NA
Endothelial	SEPSECS	PD	NA	NA	NA	NA	NA
Endothelial	SETD7	PD	NA	NA	NA	NA	NA
Endothelial	SGMS2	PD	NA	NA	NA	NA	NA
Endothelial	SH3D19	PD	NA	NA	NA	NA	NA
Endothelial	SH3RF1	PD	NA	NA	NA	NA	NA
Endothelial	SLAIN2	PD	NA	NA	NA	NA	NA
Endothelial	SLC39A8	PD	NA	NA	NA	NA	NA
Endothelial	SLC7A11	PD	NA	NA	NA	NA	NA
Endothelial	SNHG8	PD	NA	NA	NA	NA	NA
Endothelial	SNX25	PD	NA	NA	NA	NA	NA
Endothelial	SOD3	PD	NA	NA	NA	NA	NA
Endothelial	SORBS2	PD	NA	NA	NA	NA	NA
Endothelial	SPATA18	PD	NA	NA	NA	NA	NA
Endothelial	SPATA5	PD	NA	NA	NA	NA	NA
Endothelial	SPINK2	PD	NA	NA	NA	NA	NA
Endothelial	SPRY1	PD	NA	NA	NA	NA	NA
Endothelial	SRP72	PD	NA	NA	NA	NA	NA
Endothelial	STIM2	PD	NA	NA	NA	NA	NA
Endothelial	STOX2	PD	NA	NA	NA	NA	NA
Endothelial	TBC1D1	PD	NA	NA	NA	NA	NA
Endothelial	TBC1D19	PD	NA	NA	NA	NA	NA
Endothelial	TBC1D9	PD	NA	NA	NA	NA	NA
Endothelial	TEC	PD	NA	NA	NA	NA	NA
Endothelial	THAP6	PD	NA	NA	NA	NA	NA
Endothelial	THAP9	PD	NA	NA	NA	NA	NA
Endothelial	TIGD4	PD	NA	NA	NA	NA	NA
Endothelial	TLL1	PD	NA	NA	NA	NA	NA
Endothelial	TLR1	PD	NA	NA	NA	NA	NA
Endothelial	TLR3	PD	NA	NA	NA	NA	NA
Endothelial	TMA16	PD	NA	NA	NA	NA	NA
Endothelial	TMEM154	PD	NA	NA	NA	NA	NA
Endothelial	TMEM156	PD	NA	NA	NA	NA	NA
Endothelial	TRAPPC11	PD	NA	NA	NA	NA	NA
Endothelial	TRMT10A	PD	NA	NA	NA	NA	NA
Endothelial	TRPC3	PD	NA	NA	NA	NA	NA
Endothelial	TSPAN5	PD	NA	NA	NA	NA	NA
Endothelial	TXK	PD	NA	NA	NA	NA	NA
Endothelial	UBA6	PD	NA	NA	NA	NA	NA
Endothelial	UGT2B7	PD	NA	NA	NA	NA	NA
Endothelial	UTP3	PD	NA	NA	NA	NA	NA
Endothelial	WDFY3	PD	NA	NA	NA	NA	NA
Endothelial	YIPF7	PD	NA	NA	NA	NA	NA
Endothelial	YTHDC1	PD	NA	NA	NA	NA	NA
Endothelial	ZNF330	PD	NA	NA	NA	NA	NA
Endothelial	ZNF518B	PD	NA	NA	NA	NA	NA
Endothelial	AASDH	BD	NA	NA	NA	NA	NA
Endothelial	ABCE1	BD	NA	NA	NA	NA	NA
Endothelial	ABHD18	BD	NA	NA	NA	NA	NA
Endothelial	ABRAXAS1	BD	NA	NA	NA	NA	NA
Endothelial	AC004704.1	BD	NA	NA	NA	NA	NA
Endothelial	AC005699.1	BD	NA	NA	NA	NA	NA
Endothelial	AC018680.1	BD	NA	NA	NA	NA	NA
Endothelial	AC027271.1	BD	NA	NA	NA	NA	NA
Endothelial	AC068620.2	BD	NA	NA	NA	NA	NA
Endothelial	AC079380.1	BD	NA	NA	NA	NA	NA
Endothelial	AC093772.1	BD	NA	NA	NA	NA	NA
Endothelial	AC093916.1	BD	NA	NA	NA	NA	NA
Endothelial	AC096711.2	BD	NA	NA	NA	NA	NA
Endothelial	AC096733.2	BD	NA	NA	NA	NA	NA
Endothelial	AC097480.1	BD	NA	NA	NA	NA	NA
Endothelial	AC104825.1	BD	NA	NA	NA	NA	NA
Endothelial	AC106894.1	BD	NA	NA	NA	NA	NA
Endothelial	AC110799.1	BD	NA	NA	NA	NA	NA
Endothelial	AC116049.2	BD	NA	NA	NA	NA	NA
Endothelial	ACOX3	BD	NA	NA	NA	NA	NA
Endothelial	ADH1B	BD	NA	NA	NA	NA	NA
Endothelial	AFF1	BD	NA	NA	NA	NA	NA
Endothelial	AGA	BD	NA	NA	NA	NA	NA
Endothelial	ALPK1	BD	NA	NA	NA	NA	NA
Endothelial	ANAPC10	BD	NA	NA	NA	NA	NA
Endothelial	ANTXR2	BD	NA	NA	NA	NA	NA
Endothelial	ANXA10	BD	NA	NA	NA	NA	NA
Endothelial	ANXA3	BD	NA	NA	NA	NA	NA
Endothelial	APBB2	BD	NA	NA	NA	NA	NA
Endothelial	ARHGAP10	BD	NA	NA	NA	NA	NA
Endothelial	ATP10D	BD	NA	NA	NA	NA	NA
Endothelial	BDH2	BD	NA	NA	NA	NA	NA
Endothelial	BMP2K	BD	NA	NA	NA	NA	NA
Endothelial	C4orf3	BD	NA	NA	NA	NA	NA
Endothelial	C4orf36	BD	NA	NA	NA	NA	NA
Endothelial	C4orf45	BD	NA	NA	NA	NA	NA
Endothelial	C4orf46	BD	NA	NA	NA	NA	NA
Endothelial	CAMK2D	BD	NA	NA	NA	NA	NA
Endothelial	CBR4	BD	NA	NA	NA	NA	NA
Endothelial	CCDC149	BD	NA	NA	NA	NA	NA
Endothelial	CCNI	BD	NA	NA	NA	NA	NA
Endothelial	CENPE	BD	NA	NA	NA	NA	NA
Endothelial	CEP135	BD	NA	NA	NA	NA	NA
Endothelial	CEP44	BD	NA	NA	NA	NA	NA
Endothelial	CLNK	BD	NA	NA	NA	NA	NA
Endothelial	CLOCK	BD	NA	NA	NA	NA	NA
Endothelial	CNOT6L	BD	NA	NA	NA	NA	NA
Endothelial	COMMD8	BD	NA	NA	NA	NA	NA
Endothelial	CORIN	BD	NA	NA	NA	NA	NA
Endothelial	CTSO	BD	NA	NA	NA	NA	NA
Endothelial	CXCL10	BD	NA	NA	NA	NA	NA
Endothelial	CXCL11	BD	NA	NA	NA	NA	NA
Endothelial	CXCL8	BD	NA	NA	NA	NA	NA
Endothelial	CYP2U1	BD	NA	NA	NA	NA	NA
Endothelial	CYP4V2	BD	NA	NA	NA	NA	NA
Endothelial	DCAF16	BD	NA	NA	NA	NA	NA
Endothelial	DCLK2	BD	NA	NA	NA	NA	NA
Endothelial	DCUN1D4	BD	NA	NA	NA	NA	NA
Endothelial	DDIT4L	BD	NA	NA	NA	NA	NA
Endothelial	DDX60	BD	NA	NA	NA	NA	NA
Endothelial	DDX60L	BD	NA	NA	NA	NA	NA
Endothelial	DHX15	BD	NA	NA	NA	NA	NA
Endothelial	DKK2	BD	NA	NA	NA	NA	NA
Endothelial	EDNRA	BD	NA	NA	NA	NA	NA
Endothelial	EIF4E	BD	NA	NA	NA	NA	NA
Endothelial	ELF2	BD	NA	NA	NA	NA	NA
Endothelial	ELMOD2	BD	NA	NA	NA	NA	NA
Endothelial	ETFDH	BD	NA	NA	NA	NA	NA
Endothelial	EVC	BD	NA	NA	NA	NA	NA
Endothelial	EVC2	BD	NA	NA	NA	NA	NA
Endothelial	EXOC1	BD	NA	NA	NA	NA	NA
Endothelial	FAM193A	BD	NA	NA	NA	NA	NA
Endothelial	FAM241A	BD	NA	NA	NA	NA	NA
Endothelial	FBXO8	BD	NA	NA	NA	NA	NA
Endothelial	FNIP2	BD	NA	NA	NA	NA	NA
Endothelial	FRAS1	BD	NA	NA	NA	NA	NA
Endothelial	FRG1	BD	NA	NA	NA	NA	NA
Endothelial	FRG1-DT	BD	NA	NA	NA	NA	NA
Endothelial	GALNT7	BD	NA	NA	NA	NA	NA
Endothelial	GPR78	BD	NA	NA	NA	NA	NA
Endothelial	GUCY1A1	BD	NA	NA	NA	NA	NA
Endothelial	HADH	BD	NA	NA	NA	NA	NA
Endothelial	HAUS3	BD	NA	NA	NA	NA	NA
Endothelial	HELQ	BD	NA	NA	NA	NA	NA
Endothelial	HMGB2	BD	NA	NA	NA	NA	NA
Endothelial	HPGD	BD	NA	NA	NA	NA	NA
Endothelial	HPSE	BD	NA	NA	NA	NA	NA
Endothelial	HS3ST1	BD	NA	NA	NA	NA	NA
Endothelial	HSD17B13	BD	NA	NA	NA	NA	NA
Endothelial	IGFBP7	BD	NA	NA	NA	NA	NA
Endothelial	IL15	BD	NA	NA	NA	NA	NA
Endothelial	INPP4B	BD	NA	NA	NA	NA	NA
Endothelial	IQCM	BD	NA	NA	NA	NA	NA
Endothelial	KDR	BD	NA	NA	NA	NA	NA
Endothelial	KLHL2	BD	NA	NA	NA	NA	NA
Endothelial	KLHL8	BD	NA	NA	NA	NA	NA
Endothelial	LAP3	BD	NA	NA	NA	NA	NA
Endothelial	LARP1B	BD	NA	NA	NA	NA	NA
Endothelial	LARP7	BD	NA	NA	NA	NA	NA
Endothelial	LCORL	BD	NA	NA	NA	NA	NA
Endothelial	LEF1	BD	NA	NA	NA	NA	NA
Endothelial	LIMCH1	BD	NA	NA	NA	NA	NA
Endothelial	LINC00616	BD	NA	NA	NA	NA	NA
Endothelial	LINC00989	BD	NA	NA	NA	NA	NA
Endothelial	LINC01060	BD	NA	NA	NA	NA	NA
Endothelial	LINC01091	BD	NA	NA	NA	NA	NA
Endothelial	LINC01098	BD	NA	NA	NA	NA	NA
Endothelial	LINC01258	BD	NA	NA	NA	NA	NA
Endothelial	LINC02267	BD	NA	NA	NA	NA	NA
Endothelial	LINC02355	BD	NA	NA	NA	NA	NA
Endothelial	LINC02428	BD	NA	NA	NA	NA	NA
Endothelial	LRAT	BD	NA	NA	NA	NA	NA
Endothelial	LRRC66	BD	NA	NA	NA	NA	NA
Endothelial	LSM6	BD	NA	NA	NA	NA	NA
Endothelial	MAML3	BD	NA	NA	NA	NA	NA
Endothelial	MAN2B2	BD	NA	NA	NA	NA	NA
Endothelial	MANBA	BD	NA	NA	NA	NA	NA
Endothelial	MED28	BD	NA	NA	NA	NA	NA
Endothelial	METTL14	BD	NA	NA	NA	NA	NA
Endothelial	MFSD8	BD	NA	NA	NA	NA	NA
Endothelial	MGST2	BD	NA	NA	NA	NA	NA
Endothelial	MMAA	BD	NA	NA	NA	NA	NA
Endothelial	MRPL1	BD	NA	NA	NA	NA	NA
Endothelial	MRPS18C	BD	NA	NA	NA	NA	NA
Endothelial	NAA11	BD	NA	NA	NA	NA	NA
Endothelial	NAA15	BD	NA	NA	NA	NA	NA
Endothelial	NAAA	BD	NA	NA	NA	NA	NA
Endothelial	NDNF	BD	NA	NA	NA	NA	NA
Endothelial	NDST4	BD	NA	NA	NA	NA	NA
Endothelial	NEK1	BD	NA	NA	NA	NA	NA
Endothelial	NFKB1	BD	NA	NA	NA	NA	NA
Endothelial	NKX6-1	BD	NA	NA	NA	NA	NA
Endothelial	NOA1	BD	NA	NA	NA	NA	NA
Endothelial	NOCT	BD	NA	NA	NA	NA	NA
Endothelial	NR3C2	BD	NA	NA	NA	NA	NA
Endothelial	NUP54	BD	NA	NA	NA	NA	NA
Endothelial	OTUD4	BD	NA	NA	NA	NA	NA
Endothelial	PABPC4L	BD	NA	NA	NA	NA	NA
Endothelial	PAICS	BD	NA	NA	NA	NA	NA
Endothelial	PDE5A	BD	NA	NA	NA	NA	NA
Endothelial	PDLIM3	BD	NA	NA	NA	NA	NA
Endothelial	PGM2	BD	NA	NA	NA	NA	NA
Endothelial	PLRG1	BD	NA	NA	NA	NA	NA
Endothelial	POLR2B	BD	NA	NA	NA	NA	NA
Endothelial	PRDM5	BD	NA	NA	NA	NA	NA
Endothelial	PRMT9	BD	NA	NA	NA	NA	NA
Endothelial	PRSS12	BD	NA	NA	NA	NA	NA
Endothelial	QRFPR	BD	NA	NA	NA	NA	NA
Endothelial	RAB33B	BD	NA	NA	NA	NA	NA
Endothelial	RAP1GDS1	BD	NA	NA	NA	NA	NA
Endothelial	RAPGEF2	BD	NA	NA	NA	NA	NA
Endothelial	RCHY1	BD	NA	NA	NA	NA	NA
Endothelial	RELL1	BD	NA	NA	NA	NA	NA
Endothelial	REST	BD	NA	NA	NA	NA	NA
Endothelial	SAP30	BD	NA	NA	NA	NA	NA
Endothelial	SCARB2	BD	NA	NA	NA	NA	NA
Endothelial	SDAD1	BD	NA	NA	NA	NA	NA
Endothelial	SEC24D	BD	NA	NA	NA	NA	NA
Endothelial	SEC31A	BD	NA	NA	NA	NA	NA
Endothelial	2011-09-01	BD	NA	NA	NA	NA	NA
Endothelial	SETD7	BD	NA	NA	NA	NA	NA
Endothelial	SGMS2	BD	NA	NA	NA	NA	NA
Endothelial	SH3RF1	BD	NA	NA	NA	NA	NA
Endothelial	SH3TC1	BD	NA	NA	NA	NA	NA
Endothelial	SHISA3	BD	NA	NA	NA	NA	NA
Endothelial	SLAIN2	BD	NA	NA	NA	NA	NA
Endothelial	SLC10A7	BD	NA	NA	NA	NA	NA
Endothelial	SLC2A9	BD	NA	NA	NA	NA	NA
Endothelial	SLC30A9	BD	NA	NA	NA	NA	NA
Endothelial	SLC39A8	BD	NA	NA	NA	NA	NA
Endothelial	SLC7A11	BD	NA	NA	NA	NA	NA
Endothelial	SLC9B1	BD	NA	NA	NA	NA	NA
Endothelial	SMAD1	BD	NA	NA	NA	NA	NA
Endothelial	SNHG8	BD	NA	NA	NA	NA	NA
Endothelial	SOD3	BD	NA	NA	NA	NA	NA
Endothelial	SORBS2	BD	NA	NA	NA	NA	NA
Endothelial	SPATA18	BD	NA	NA	NA	NA	NA
Endothelial	SPCS3	BD	NA	NA	NA	NA	NA
Endothelial	SPINK2	BD	NA	NA	NA	NA	NA
Endothelial	SRP72	BD	NA	NA	NA	NA	NA
Endothelial	SULT1B1	BD	NA	NA	NA	NA	NA
Endothelial	SYNPO2	BD	NA	NA	NA	NA	NA
Endothelial	TADA2B	BD	NA	NA	NA	NA	NA
Endothelial	TBC1D1	BD	NA	NA	NA	NA	NA
Endothelial	TBC1D9	BD	NA	NA	NA	NA	NA
Endothelial	THAP6	BD	NA	NA	NA	NA	NA
Endothelial	THAP9	BD	NA	NA	NA	NA	NA
Endothelial	TIFA	BD	NA	NA	NA	NA	NA
Endothelial	TLL1	BD	NA	NA	NA	NA	NA
Endothelial	TLR3	BD	NA	NA	NA	NA	NA
Endothelial	TMEM184C	BD	NA	NA	NA	NA	NA
Endothelial	TMEM33	BD	NA	NA	NA	NA	NA
Endothelial	TRMT44	BD	NA	NA	NA	NA	NA
Endothelial	UBE2D3	BD	NA	NA	NA	NA	NA
Endothelial	UGT2B7	BD	NA	NA	NA	NA	NA
Endothelial	USO1	BD	NA	NA	NA	NA	NA
Endothelial	USP53	BD	NA	NA	NA	NA	NA
Endothelial	WDR1	BD	NA	NA	NA	NA	NA
Endothelial	WFS1	BD	NA	NA	NA	NA	NA
Endothelial	WWC2	BD	NA	NA	NA	NA	NA
Endothelial	YIPF7	BD	NA	NA	NA	NA	NA
Endothelial	ZGRF1	BD	NA	NA	NA	NA	NA
Endothelial	ZNF330	BD	NA	NA	NA	NA	NA
Endothelial	ZNF518B	BD	NA	NA	NA	NA	NA
Endothelial	ZNF718	BD	0.464107	2.39837	NA	NA	NA
Endothelial	CORIN	MD	NA	NA	NA	NA	NA
Endothelial	CXCL8	MD	NA	NA	NA	NA	NA
Endothelial	DDIT4L	MD	NA	NA	NA	NA	NA
Endothelial	FAM193A	MD	NA	NA	NA	NA	NA
Endothelial	IL15	MD	NA	NA	NA	NA	NA
Endothelial	INPP4B	MD	NA	NA	NA	NA	NA
Endothelial	IQCM	MD	NA	NA	NA	NA	NA
Endothelial	LINC02428	MD	NA	NA	NA	NA	NA
Endothelial	RAB33B	MD	-0.613027	0.182328	NA	NA	NA
Endothelial	SAP30	MD	NA	NA	NA	NA	NA
Endothelial	SLAIN2	MD	NA	NA	NA	NA	NA
Endothelial	TBC1D9	MD	0.47395	0.328367	NA	NA	NA
Endothelial	TMEM184C	MD	0.270953	0.354521	NA	NA	NA
Endothelial	TSPAN5	MD	NA	NA	NA	NA	NA
Endothelial	USP53	MD	NA	NA	NA	NA	NA
Endothelial	YIPF7	MD	NA	NA	NA	NA	NA
Endothelial	CORIN	SZ	NA	NA	NA	NA	NA
Endothelial	CXCL8	SZ	NA	NA	NA	NA	NA
Endothelial	DCUN1D4	SZ	NA	NA	NA	NA	NA
Endothelial	DDIT4L	SZ	NA	NA	NA	NA	NA
Endothelial	FAM193A	SZ	NA	NA	NA	NA	NA
Endothelial	FAM241A	SZ	NA	NA	NA	NA	NA
Endothelial	HAUS3	SZ	NA	NA	NA	NA	NA
Endothelial	INPP4B	SZ	NA	NA	NA	NA	NA
Endothelial	IQCM	SZ	NA	NA	NA	NA	NA
Endothelial	LINC01258	SZ	NA	NA	NA	NA	NA
Endothelial	LINC02428	SZ	NA	NA	NA	NA	NA
Endothelial	SAP30	SZ	NA	NA	NA	NA	NA
Endothelial	SLAIN2	SZ	NA	NA	NA	NA	NA
Endothelial	TEC	SZ	NA	NA	NA	NA	NA
Endothelial	THAP6	SZ	NA	NA	NA	NA	NA
Endothelial	TLR3	SZ	NA	NA	NA	NA	NA
Endothelial	TSPAN5	SZ	NA	NA	NA	NA	NA
Endothelial	YIPF7	SZ	NA	NA	NA	NA	NA
Endothelial	ZNF718	SZ	-0.611358	0.332591	NA	NA	NA
Endothelial	CORIN	AD	NA	NA	NA	NA	NA
Endothelial	CXCL8	AD	NA	NA	NA	NA	NA
Endothelial	DCUN1D4	AD	NA	NA	NA	NA	NA
Endothelial	DDIT4L	AD	NA	NA	NA	NA	NA
Endothelial	FAM193A	AD	NA	NA	NA	NA	NA
Endothelial	HADH	AD	NA	NA	NA	NA	NA
Endothelial	HAUS3	AD	NA	NA	NA	NA	NA
Endothelial	INPP4B	AD	NA	NA	NA	NA	NA
Endothelial	IQCM	AD	NA	NA	NA	NA	NA
Endothelial	LINC01258	AD	NA	NA	NA	NA	NA
Endothelial	LINC02428	AD	NA	NA	NA	NA	NA
Endothelial	PPA2	AD	NA	NA	NA	NA	NA
Endothelial	SAP30	AD	NA	NA	NA	NA	NA
Endothelial	SHISA3	AD	NA	NA	NA	NA	NA
Endothelial	SLAIN2	AD	NA	NA	NA	NA	NA
Endothelial	THAP6	AD	NA	NA	NA	NA	NA
Endothelial	TLR3	AD	NA	NA	NA	NA	NA
Endothelial	TSPAN5	AD	NA	NA	NA	NA	NA
Endothelial	YIPF7	AD	NA	NA	NA	NA	NA
Endothelial	ZNF718	AD	-0.0626672	0.339195	NA	NA	NA
Endothelial	ABLIM3	MS	NA	NA	NA	NA	NA
Endothelial	AC008667.1	MS	NA	NA	NA	NA	NA
Endothelial	AC011374.2	MS	NA	NA	NA	NA	NA
Endothelial	AC091959.3	MS	NA	NA	NA	NA	NA
Endothelial	AC093274.1	MS	NA	NA	NA	NA	NA
Endothelial	AC099520.1	MS	NA	NA	NA	NA	NA
Endothelial	AC106798.1	MS	NA	NA	NA	NA	NA
Endothelial	AC116337.3	MS	NA	NA	NA	NA	NA
Endothelial	AC122694.1	MS	NA	NA	NA	NA	NA
Endothelial	AC131025.2	MS	NA	NA	NA	NA	NA
Endothelial	AC142391.1	MS	NA	NA	NA	NA	NA
Endothelial	ADAMTS12	MS	NA	NA	NA	NA	NA
Endothelial	ADRB2	MS	NA	NA	NA	NA	NA
Endothelial	AFAP1L1	MS	NA	NA	NA	NA	NA
Endothelial	ANKHD1-EIF4EBP3	MS	NA	NA	NA	NA	NA
Endothelial	ANKRA2	MS	NA	NA	NA	NA	NA
Endothelial	ARHGEF28	MS	NA	NA	NA	NA	NA
Endothelial	ARHGEF37	MS	NA	NA	NA	NA	NA
Endothelial	ARRDC3	MS	NA	NA	NA	NA	NA
Endothelial	ARSK	MS	NA	NA	NA	NA	NA
Endothelial	ATP6V0E1	MS	NA	NA	NA	NA	NA
Endothelial	BDP1	MS	NA	NA	NA	NA	NA
Endothelial	BTF3	MS	NA	NA	NA	NA	NA
Endothelial	BTNL8	MS	NA	NA	NA	NA	NA
Endothelial	C1QTNF2	MS	NA	NA	NA	NA	NA
Endothelial	C5orf17	MS	NA	NA	NA	NA	NA
Endothelial	C5orf22	MS	NA	NA	NA	NA	NA
Endothelial	C5orf51	MS	NA	NA	NA	NA	NA
Endothelial	C5orf63	MS	NA	NA	NA	NA	NA
Endothelial	C9	MS	NA	NA	NA	NA	NA
Endothelial	CARMN	MS	NA	NA	NA	NA	NA
Endothelial	CCDC69	MS	NA	NA	NA	NA	NA
Endothelial	CCNG1	MS	NA	NA	NA	NA	NA
Endothelial	CCNH	MS	NA	NA	NA	NA	NA
Endothelial	CCNJL	MS	NA	NA	NA	NA	NA
Endothelial	CDC23	MS	NA	NA	NA	NA	NA
Endothelial	CDK7	MS	NA	NA	NA	NA	NA
Endothelial	CENPH	MS	NA	NA	NA	NA	NA
Endothelial	CETN3	MS	NA	NA	NA	NA	NA
Endothelial	CHD1	MS	NA	NA	NA	NA	NA
Endothelial	CLINT1	MS	NA	NA	NA	NA	NA
Endothelial	CLK4	MS	NA	NA	NA	NA	NA
Endothelial	CNOT8	MS	NA	NA	NA	NA	NA
Endothelial	CREBRF	MS	NA	NA	NA	NA	NA
Endothelial	CSNK1A1	MS	NA	NA	NA	NA	NA
Endothelial	DCP2	MS	NA	NA	NA	NA	NA
Endothelial	DCTN4	MS	NA	NA	NA	NA	NA
Endothelial	DEPDC1B	MS	NA	NA	NA	NA	NA
Endothelial	DIMT1	MS	NA	NA	NA	NA	NA
Endothelial	DROSHA	MS	NA	NA	NA	NA	NA
Endothelial	DUSP1	MS	NA	NA	NA	NA	NA
Endothelial	ECSCR	MS	NA	NA	NA	NA	NA
Endothelial	EGFLAM	MS	NA	NA	NA	NA	NA
Endothelial	ELL2	MS	NA	NA	NA	NA	NA
Endothelial	EPB41L4A	MS	NA	NA	NA	NA	NA
Endothelial	FASTKD3	MS	NA	NA	NA	NA	NA
Endothelial	FAXDC2	MS	NA	NA	NA	NA	NA
Endothelial	FBN2	MS	NA	NA	NA	NA	NA
Endothelial	FBXL7	MS	NA	NA	NA	NA	NA
Endothelial	FBXO38	MS	NA	NA	NA	NA	NA
Endothelial	FBXO4	MS	NA	NA	NA	NA	NA
Endothelial	FBXW11	MS	NA	NA	NA	NA	NA
Endothelial	FGF10	MS	NA	NA	NA	NA	NA
Endothelial	FGF18	MS	NA	NA	NA	NA	NA
Endothelial	FOXD1	MS	NA	NA	NA	NA	NA
Endothelial	G3BP1	MS	NA	NA	NA	NA	NA
Endothelial	GFM2	MS	NA	NA	NA	NA	NA
Endothelial	GIN1	MS	NA	NA	NA	NA	NA
Endothelial	GLRA1	MS	NA	NA	NA	NA	NA
Endothelial	GM2A	MS	NA	NA	NA	NA	NA
Endothelial	GPX3	MS	NA	NA	NA	NA	NA
Endothelial	GRPEL2	MS	NA	NA	NA	NA	NA
Endothelial	GTF2H2	MS	NA	NA	NA	NA	NA
Endothelial	GZMA	MS	NA	NA	NA	NA	NA
Endothelial	HBEGF	MS	NA	NA	NA	NA	NA
Endothelial	HEXB	MS	NA	NA	NA	NA	NA
Endothelial	HMGXB3	MS	NA	NA	NA	NA	NA
Endothelial	IL17B	MS	NA	NA	NA	NA	NA
Endothelial	IPO11	MS	NA	NA	NA	NA	NA
Endothelial	IRGM	MS	NA	NA	NA	NA	NA
Endothelial	ITGA1	MS	NA	NA	NA	NA	NA
Endothelial	ITGA2	MS	NA	NA	NA	NA	NA
Endothelial	ITK	MS	NA	NA	NA	NA	NA
Endothelial	KDM3B	MS	NA	NA	NA	NA	NA
Endothelial	LARP1	MS	NA	NA	NA	NA	NA
Endothelial	LEAP2	MS	NA	NA	NA	NA	NA
Endothelial	LIFR	MS	NA	NA	NA	NA	NA
Endothelial	LINC00847	MS	NA	NA	NA	NA	NA
Endothelial	LINC01184	MS	NA	NA	NA	NA	NA
Endothelial	LINC01340	MS	NA	NA	NA	NA	NA
Endothelial	LINC01933	MS	NA	NA	NA	NA	NA
Endothelial	LINC01951	MS	NA	NA	NA	NA	NA
Endothelial	LINC02211	MS	NA	NA	NA	NA	NA
Endothelial	LINC02227	MS	NA	NA	NA	NA	NA
Endothelial	LINC02240	MS	NA	NA	NA	NA	NA
Endothelial	LINC02241	MS	NA	NA	NA	NA	NA
Endothelial	LYSMD3	MS	NA	NA	NA	NA	NA
Endothelial	MARCOL	MS	NA	NA	NA	NA	NA
Endothelial	MAT2B	MS	NA	NA	NA	NA	NA
Endothelial	MCC	MS	NA	NA	NA	NA	NA
Endothelial	MCCC2	MS	NA	NA	NA	NA	NA
Endothelial	MCTP1	MS	NA	NA	NA	NA	NA
Endothelial	MEF2C	MS	NA	NA	NA	NA	NA
Endothelial	MGAT1	MS	NA	NA	NA	NA	NA
Endothelial	MIR3142HG	MS	NA	NA	NA	NA	NA
Endothelial	MIR4458HG	MS	NA	NA	NA	NA	NA
Endothelial	MRPS36	MS	NA	NA	NA	NA	NA
Endothelial	MTRR	MS	NA	NA	NA	NA	NA
Endothelial	MYO10	MS	NA	NA	NA	NA	NA
Endothelial	NAIP	MS	NA	NA	NA	NA	NA
Endothelial	NDST1	MS	NA	NA	NA	NA	NA
Endothelial	NEURL1B	MS	NA	NA	NA	NA	NA
Endothelial	NPM1	MS	NA	NA	NA	NA	NA
Endothelial	NUDT12	MS	NA	NA	NA	NA	NA
Endothelial	NUP155	MS	NA	NA	NA	NA	NA
Endothelial	OSMR	MS	NA	NA	NA	NA	NA
Endothelial	PAIP1	MS	NA	NA	NA	NA	NA
Endothelial	PAM	MS	NA	NA	NA	NA	NA
Endothelial	PANK3	MS	NA	NA	NA	NA	NA
Endothelial	PCDHB14	MS	NA	NA	NA	NA	NA
Endothelial	PDE4D	MS	NA	NA	NA	NA	NA
Endothelial	PDE6A	MS	NA	NA	NA	NA	NA
Endothelial	PDGFRB	MS	NA	NA	NA	NA	NA
Endothelial	PDZD2	MS	NA	NA	NA	NA	NA
Endothelial	PFDN1	MS	NA	NA	NA	NA	NA
Endothelial	PLEKHG4B	MS	NA	NA	NA	NA	NA
Endothelial	PPARGC1B	MS	NA	NA	NA	NA	NA
Endothelial	PPIP5K2	MS	NA	NA	NA	NA	NA
Endothelial	PURA	MS	NA	NA	NA	NA	NA
Endothelial	RANBP17	MS	NA	NA	NA	NA	NA
Endothelial	RARS	MS	NA	NA	NA	NA	NA
Endothelial	RASA1	MS	NA	NA	NA	NA	NA
Endothelial	RBM22	MS	NA	NA	NA	NA	NA
Endothelial	RFESD	MS	NA	NA	NA	NA	NA
Endothelial	RICTOR	MS	NA	NA	NA	NA	NA
Endothelial	SEMA5A	MS	NA	NA	NA	NA	NA
Endothelial	SEMA6A	MS	NA	NA	NA	NA	NA
Endothelial	SH3RF2	MS	NA	NA	NA	NA	NA
Endothelial	SIMC1	MS	NA	NA	NA	NA	NA
Endothelial	SLC12A2	MS	NA	NA	NA	NA	NA
Endothelial	SLC26A2	MS	NA	NA	NA	NA	NA
Endothelial	SLC30A5	MS	NA	NA	NA	NA	NA
Endothelial	SMIM3	MS	NA	NA	NA	NA	NA
Endothelial	SMN1	MS	NA	NA	NA	NA	NA
Endothelial	SNHG18	MS	NA	NA	NA	NA	NA
Endothelial	SPARC	MS	NA	NA	NA	NA	NA
Endothelial	SPDL1	MS	NA	NA	NA	NA	NA
Endothelial	SPINK9	MS	NA	NA	NA	NA	NA
Endothelial	SREK1	MS	NA	NA	NA	NA	NA
Endothelial	SRFBP1	MS	NA	NA	NA	NA	NA
Endothelial	STK10	MS	NA	NA	NA	NA	NA
Endothelial	TCERG1	MS	NA	NA	NA	NA	NA
Endothelial	TCOF1	MS	NA	NA	NA	NA	NA
Endothelial	TGFBI	MS	NA	NA	NA	NA	NA
Endothelial	THG1L	MS	NA	NA	NA	NA	NA
Endothelial	THOC3	MS	NA	NA	NA	NA	NA
Endothelial	TIGD6	MS	NA	NA	NA	NA	NA
Endothelial	TMEM161B	MS	NA	NA	NA	NA	NA
Endothelial	TMEM173	MS	NA	NA	NA	NA	NA
Endothelial	TNIP1	MS	NA	NA	NA	NA	NA
Endothelial	TNPO1	MS	NA	NA	NA	NA	NA
Endothelial	TRIM52	MS	NA	NA	NA	NA	NA
Endothelial	TTC37	MS	NA	NA	NA	NA	NA
Endothelial	UBE2D2	MS	NA	NA	NA	NA	NA
Endothelial	UBTD2	MS	NA	NA	NA	NA	NA
Endothelial	UTP15	MS	NA	NA	NA	NA	NA
Endothelial	WDR70	MS	NA	NA	NA	NA	NA
Endothelial	YTHDC2	MS	NA	NA	NA	NA	NA
Endothelial	ZBED8	MS	NA	NA	NA	NA	NA
Endothelial	ZCCHC9	MS	NA	NA	NA	NA	NA
Endothelial	ZFP62	MS	NA	NA	NA	NA	NA
Endothelial	ZNF300	MS	NA	NA	NA	NA	NA
Endothelial	ZNF354A	MS	NA	NA	NA	NA	NA
Endothelial	ZSWIM6	MS	NA	NA	NA	NA	NA
Endothelial	AC008892.1	PD	NA	NA	NA	NA	NA
Endothelial	AC021086.1	PD	NA	NA	NA	NA	NA
Endothelial	AC025171.4	PD	NA	NA	NA	NA	NA
Endothelial	AC025171.5	PD	NA	NA	NA	NA	NA
Endothelial	AC025175.1	PD	NA	NA	NA	NA	NA
Endothelial	AC025181.2	PD	NA	NA	NA	NA	NA
Endothelial	AC026741.1	PD	NA	NA	NA	NA	NA
Endothelial	AC093274.1	PD	NA	NA	NA	NA	NA
Endothelial	AC106798.1	PD	NA	NA	NA	NA	NA
Endothelial	AC106799.2	PD	NA	NA	NA	NA	NA
Endothelial	AC122694.1	PD	NA	NA	NA	NA	NA
Endothelial	AC131025.2	PD	NA	NA	NA	NA	NA
Endothelial	AC138035.1	PD	NA	NA	NA	NA	NA
Endothelial	AK6	PD	NA	NA	NA	NA	NA
Endothelial	ANKRA2	PD	NA	NA	NA	NA	NA
Endothelial	ANXA2R	PD	NA	NA	NA	NA	NA
Endothelial	AP3B1	PD	NA	NA	NA	NA	NA
Endothelial	ARHGEF28	PD	NA	NA	NA	NA	NA
Endothelial	ARHGEF37	PD	NA	NA	NA	NA	NA
Endothelial	ARL15	PD	NA	NA	NA	NA	NA
Endothelial	ARSB	PD	NA	NA	NA	NA	NA
Endothelial	ATG10	PD	NA	NA	NA	NA	NA
Endothelial	BDP1	PD	NA	NA	NA	NA	NA
Endothelial	BHMT2	PD	NA	NA	NA	NA	NA
Endothelial	BNIP1	PD	NA	NA	NA	NA	NA
Endothelial	BOD1	PD	NA	NA	NA	NA	NA
Endothelial	BRD9	PD	NA	NA	NA	NA	NA
Endothelial	BTF3	PD	NA	NA	NA	NA	NA
Endothelial	BTNL3	PD	NA	NA	NA	NA	NA
Endothelial	BTNL8	PD	NA	NA	NA	NA	NA
Endothelial	BTNL9	PD	NA	NA	NA	NA	NA
Endothelial	C1QTNF2	PD	NA	NA	NA	NA	NA
Endothelial	C5orf17	PD	NA	NA	NA	NA	NA
Endothelial	C5orf22	PD	NA	NA	NA	NA	NA
Endothelial	C5orf34	PD	NA	NA	NA	NA	NA
Endothelial	C5orf51	PD	NA	NA	NA	NA	NA
Endothelial	C5orf67	PD	NA	NA	NA	NA	NA
Endothelial	C6	PD	NA	NA	NA	NA	NA
Endothelial	C7	PD	NA	NA	NA	NA	NA
Endothelial	CARD6	PD	NA	NA	NA	NA	NA
Endothelial	CCDC127	PD	NA	NA	NA	NA	NA
Endothelial	CCL28	PD	NA	NA	NA	NA	NA
Endothelial	CCNJL	PD	NA	NA	NA	NA	NA
Endothelial	CDC23	PD	NA	NA	NA	NA	NA
Endothelial	CDH6	PD	NA	NA	NA	NA	NA
Endothelial	CDK7	PD	NA	NA	NA	NA	NA
Endothelial	CENPH	PD	NA	NA	NA	NA	NA
Endothelial	CETN3	PD	NA	NA	NA	NA	NA
Endothelial	CHD1	PD	NA	NA	NA	NA	NA
Endothelial	CKMT2	PD	NA	NA	NA	NA	NA
Endothelial	CLINT1	PD	NA	NA	NA	NA	NA
Endothelial	CMYA5	PD	NA	NA	NA	NA	NA
Endothelial	CNOT6	PD	NA	NA	NA	NA	NA
Endothelial	CPLANE1	PD	NA	NA	NA	NA	NA
Endothelial	CSNK1A1	PD	NA	NA	NA	NA	NA
Endothelial	DHX29	PD	NA	NA	NA	NA	NA
Endothelial	DIMT1	PD	NA	NA	NA	NA	NA
Endothelial	DMGDH	PD	NA	NA	NA	NA	NA
Endothelial	DNAH5	PD	NA	NA	NA	NA	NA
Endothelial	DROSHA	PD	NA	NA	NA	NA	NA
Endothelial	EBF1	PD	NA	NA	NA	NA	NA
Endothelial	EPB41L4A	PD	NA	NA	NA	NA	NA
Endothelial	EXOC3	PD	NA	NA	NA	NA	NA
Endothelial	FAM151B	PD	NA	NA	NA	NA	NA
Endothelial	FAM174A	PD	NA	NA	NA	NA	NA
Endothelial	FASTKD3	PD	NA	NA	NA	NA	NA
Endothelial	FBXO4	PD	NA	NA	NA	NA	NA
Endothelial	FCHO2	PD	NA	NA	NA	NA	NA
Endothelial	FGF10	PD	NA	NA	NA	NA	NA
Endothelial	FOXD1	PD	NA	NA	NA	NA	NA
Endothelial	GHR	PD	NA	NA	NA	NA	NA
Endothelial	GOLPH3	PD	NA	NA	NA	NA	NA
Endothelial	GPBP1	PD	NA	NA	NA	NA	NA
Endothelial	GPX8	PD	NA	NA	NA	NA	NA
Endothelial	GTF2H2	PD	NA	NA	NA	NA	NA
Endothelial	GTF2H2C	PD	NA	NA	NA	NA	NA
Endothelial	GZMA	PD	NA	NA	NA	NA	NA
Endothelial	HMGXB3	PD	NA	NA	NA	NA	NA
Endothelial	ICE1	PD	NA	NA	NA	NA	NA
Endothelial	IL6ST	PD	NA	NA	NA	NA	NA
Endothelial	IL7R	PD	NA	NA	NA	NA	NA
Endothelial	IPO11	PD	NA	NA	NA	NA	NA
Endothelial	ITK	PD	NA	NA	NA	NA	NA
Endothelial	JMY	PD	NA	NA	NA	NA	NA
Endothelial	KDM3B	PD	NA	NA	NA	NA	NA
Endothelial	LEAP2	PD	NA	NA	NA	NA	NA
Endothelial	LHFPL2	PD	NA	NA	NA	NA	NA
Endothelial	LINC01033	PD	NA	NA	NA	NA	NA
Endothelial	LINC01340	PD	NA	NA	NA	NA	NA
Endothelial	LINC02145	PD	NA	NA	NA	NA	NA
Endothelial	LINC02196	PD	NA	NA	NA	NA	NA
Endothelial	LINC02202	PD	NA	NA	NA	NA	NA
Endothelial	LINC02211	PD	NA	NA	NA	NA	NA
Endothelial	LINC02227	PD	NA	NA	NA	NA	NA
Endothelial	LINC02241	PD	NA	NA	NA	NA	NA
Endothelial	LNPEP	PD	NA	NA	NA	NA	NA
Endothelial	LPCAT1	PD	NA	NA	NA	NA	NA
Endothelial	LYSMD3	PD	NA	NA	NA	NA	NA
Endothelial	MAP3K1	PD	NA	NA	NA	NA	NA
Endothelial	MARVELD2	PD	NA	NA	NA	NA	NA
Endothelial	MAST4	PD	NA	NA	NA	NA	NA
Endothelial	MAT2B	PD	NA	NA	NA	NA	NA
Endothelial	MCCC2	PD	NA	NA	NA	NA	NA
Endothelial	MED10	PD	NA	NA	NA	NA	NA
Endothelial	MEF2C	PD	NA	NA	NA	NA	NA
Endothelial	MGAT1	PD	NA	NA	NA	NA	NA
Endothelial	MIER3	PD	NA	NA	NA	NA	NA
Endothelial	MIR3142HG	PD	NA	NA	NA	NA	NA
Endothelial	MIR4458HG	PD	NA	NA	NA	NA	NA
Endothelial	MRPS27	PD	NA	NA	NA	NA	NA
