## Supplementory Tables for "Bivariate GSA-MiXeR: A Novel Tool for Functional Genomic Analyses Implicates Diverse Neural Cell Types for Psychiatric and Neurodegenerative Disorders" (part 25 of 28)

### Sheet: ST11 (continued)
Cell Type	Gene	Trait	Local_rg	SE_Local_rg	Pvalue_Local_rg	Z-score rg	FDR p-value
Endothelial	MRPS36	PD	NA	NA	NA	NA	NA
Endothelial	MSH3	PD	NA	NA	NA	NA	NA
Endothelial	MTMR12	PD	NA	NA	NA	NA	NA
Endothelial	MTREX	PD	NA	NA	NA	NA	NA
Endothelial	MTRR	PD	NA	NA	NA	NA	NA
Endothelial	MYO10	PD	NA	NA	NA	NA	NA
Endothelial	NADK2	PD	NA	NA	NA	NA	NA
Endothelial	NAIP	PD	NA	NA	NA	NA	NA
Endothelial	NDUFS4	PD	NA	NA	NA	NA	NA
Endothelial	NIPBL	PD	NA	NA	NA	NA	NA
Endothelial	NKD2	PD	NA	NA	NA	NA	NA
Endothelial	NMUR2	PD	NA	NA	NA	NA	NA
Endothelial	NREP	PD	NA	NA	NA	NA	NA
Endothelial	NSUN2	PD	NA	NA	NA	NA	NA
Endothelial	OCLN	PD	NA	NA	NA	NA	NA
Endothelial	OSMR	PD	NA	NA	NA	NA	NA
Endothelial	OTULIN	PD	NA	NA	NA	NA	NA
Endothelial	OTULINL	PD	NA	NA	NA	NA	NA
Endothelial	PAIP1	PD	NA	NA	NA	NA	NA
Endothelial	PCDHB14	PD	NA	NA	NA	NA	NA
Endothelial	PDE6A	PD	NA	NA	NA	NA	NA
Endothelial	PDGFRB	PD	NA	NA	NA	NA	NA
Endothelial	PDLIM4	PD	NA	NA	NA	NA	NA
Endothelial	PDZD2	PD	NA	NA	NA	NA	NA
Endothelial	PLPP1	PD	NA	NA	NA	NA	NA
Endothelial	PPARGC1B	PD	NA	NA	NA	NA	NA
Endothelial	PRELID2	PD	NA	NA	NA	NA	NA
Endothelial	PRKAA1	PD	NA	NA	NA	NA	NA
Endothelial	PRLR	PD	NA	NA	NA	NA	NA
Endothelial	PTCD2	PD	NA	NA	NA	NA	NA
Endothelial	PTGER4	PD	NA	NA	NA	NA	NA
Endothelial	PURA	PD	NA	NA	NA	NA	NA
Endothelial	PWWP2A	PD	NA	NA	NA	NA	NA
Endothelial	RACK1	PD	NA	NA	NA	NA	NA
Endothelial	RAD17	PD	NA	NA	NA	NA	NA
Endothelial	RASGRF2	PD	NA	NA	NA	NA	NA
Endothelial	RFESD	PD	NA	NA	NA	NA	NA
Endothelial	RIOK2	PD	NA	NA	NA	NA	NA
Endothelial	RNF145	PD	NA	NA	NA	NA	NA
Endothelial	SCAMP1	PD	NA	NA	NA	NA	NA
Endothelial	SDHA	PD	NA	NA	NA	NA	NA
Endothelial	SERINC5	PD	NA	NA	NA	NA	NA
Endothelial	SETD9	PD	NA	NA	NA	NA	NA
Endothelial	SH3RF2	PD	NA	NA	NA	NA	NA
Endothelial	SLC12A7	PD	NA	NA	NA	NA	NA
Endothelial	SLC26A2	PD	NA	NA	NA	NA	NA
Endothelial	SLC38A9	PD	NA	NA	NA	NA	NA
Endothelial	SLC9A3	PD	NA	NA	NA	NA	NA
Endothelial	SMN1	PD	NA	NA	NA	NA	NA
Endothelial	SMN2	PD	NA	NA	NA	NA	NA
Endothelial	SNX18	PD	NA	NA	NA	NA	NA
Endothelial	SRD5A1	PD	NA	NA	NA	NA	NA
Endothelial	SSBP2	PD	NA	NA	NA	NA	NA
Endothelial	ST8SIA4	PD	NA	NA	NA	NA	NA
Endothelial	STC2	PD	NA	NA	NA	NA	NA
Endothelial	TENT2	PD	NA	NA	NA	NA	NA
Endothelial	TENT4A	PD	NA	NA	NA	NA	NA
Endothelial	THG1L	PD	NA	NA	NA	NA	NA
Endothelial	TIGD6	PD	NA	NA	NA	NA	NA
Endothelial	TMEM161B	PD	NA	NA	NA	NA	NA
Endothelial	TMEM167A	PD	NA	NA	NA	NA	NA
Endothelial	TMEM267	PD	NA	NA	NA	NA	NA
Endothelial	TNPO1	PD	NA	NA	NA	NA	NA
Endothelial	TRIM41	PD	NA	NA	NA	NA	NA
Endothelial	TRIM52	PD	NA	NA	NA	NA	NA
Endothelial	TRIM7	PD	NA	NA	NA	NA	NA
Endothelial	TRIO	PD	NA	NA	NA	NA	NA
Endothelial	TTC33	PD	NA	NA	NA	NA	NA
Endothelial	UBLCP1	PD	NA	NA	NA	NA	NA
Endothelial	UTP15	PD	NA	NA	NA	NA	NA
Endothelial	XRCC4	PD	NA	NA	NA	NA	NA
Endothelial	YIPF5	PD	NA	NA	NA	NA	NA
Endothelial	ZBED8	PD	NA	NA	NA	NA	NA
Endothelial	ZCCHC9	PD	NA	NA	NA	NA	NA
Endothelial	ZFP62	PD	NA	NA	NA	NA	NA
Endothelial	ZFR	PD	NA	NA	NA	NA	NA
Endothelial	ZFYVE16	PD	NA	NA	NA	NA	NA
Endothelial	ZNF131	PD	NA	NA	NA	NA	NA
Endothelial	ZNF366	PD	NA	NA	NA	NA	NA
Endothelial	ABLIM3	BD	NA	NA	NA	NA	NA
Endothelial	AC008467.1	BD	NA	NA	NA	NA	NA
Endothelial	AC008667.1	BD	NA	NA	NA	NA	NA
Endothelial	AC008892.1	BD	NA	NA	NA	NA	NA
Endothelial	AC010245.2	BD	NA	NA	NA	NA	NA
Endothelial	AC010343.3	BD	NA	NA	NA	NA	NA
Endothelial	AC011374.2	BD	NA	NA	NA	NA	NA
Endothelial	AC018752.1	BD	NA	NA	NA	NA	NA
Endothelial	AC021086.1	BD	NA	NA	NA	NA	NA
Endothelial	AC025181.2	BD	NA	NA	NA	NA	NA
Endothelial	AC093274.1	BD	NA	NA	NA	NA	NA
Endothelial	AC099509.2	BD	NA	NA	NA	NA	NA
Endothelial	AC099520.1	BD	NA	NA	NA	NA	NA
Endothelial	AC106798.1	BD	NA	NA	NA	NA	NA
Endothelial	AC116337.3	BD	NA	NA	NA	NA	NA
Endothelial	AC116362.1	BD	NA	NA	NA	NA	NA
Endothelial	AC122694.1	BD	NA	NA	NA	NA	NA
Endothelial	AC131025.2	BD	NA	NA	NA	NA	NA
Endothelial	AC138035.1	BD	NA	NA	NA	NA	NA
Endothelial	ADAMTS12	BD	NA	NA	NA	NA	NA
Endothelial	ADAMTS6	BD	NA	NA	NA	NA	NA
Endothelial	ADRB2	BD	NA	NA	NA	NA	NA
Endothelial	AFAP1L1	BD	NA	NA	NA	NA	NA
Endothelial	AK6	BD	NA	NA	NA	NA	NA
Endothelial	ANKDD1B	BD	NA	NA	NA	NA	NA
Endothelial	ANKH	BD	NA	NA	NA	NA	NA
Endothelial	ANKRA2	BD	NA	NA	NA	NA	NA
Endothelial	ANKRD33B	BD	NA	NA	NA	NA	NA
Endothelial	AP3B1	BD	NA	NA	NA	NA	NA
Endothelial	AP3S1	BD	NA	NA	NA	NA	NA
Endothelial	ARHGAP26	BD	NA	NA	NA	NA	NA
Endothelial	ARHGEF28	BD	NA	NA	NA	NA	NA
Endothelial	ARHGEF37	BD	NA	NA	NA	NA	NA
Endothelial	ARL15	BD	NA	NA	NA	NA	NA
Endothelial	ARSK	BD	NA	NA	NA	NA	NA
Endothelial	ATG12	BD	NA	NA	NA	NA	NA
Endothelial	ATP6V0E1	BD	NA	NA	NA	NA	NA
Endothelial	ATPSCKMT	BD	NA	NA	NA	NA	NA
Endothelial	BDP1	BD	NA	NA	NA	NA	NA
Endothelial	BNIP1	BD	NA	NA	NA	NA	NA
Endothelial	BOD1	BD	NA	NA	NA	NA	NA
Endothelial	BTF3	BD	NA	NA	NA	NA	NA
Endothelial	BTNL3	BD	NA	NA	NA	NA	NA
Endothelial	BTNL8	BD	NA	NA	NA	NA	NA
Endothelial	BTNL9	BD	NA	NA	NA	NA	NA
Endothelial	C1QTNF2	BD	NA	NA	NA	NA	NA
Endothelial	C5orf17	BD	NA	NA	NA	NA	NA
Endothelial	C5orf22	BD	NA	NA	NA	NA	NA
Endothelial	C5orf34	BD	NA	NA	NA	NA	NA
Endothelial	C5orf63	BD	NA	NA	NA	NA	NA
Endothelial	C5orf67	BD	NA	NA	NA	NA	NA
Endothelial	C6	BD	NA	NA	NA	NA	NA
Endothelial	C7	BD	NA	NA	NA	NA	NA
Endothelial	CARD6	BD	NA	NA	NA	NA	NA
Endothelial	CARMN	BD	NA	NA	NA	NA	NA
Endothelial	CAST	BD	NA	NA	NA	NA	NA
Endothelial	CCDC125	BD	NA	NA	NA	NA	NA
Endothelial	CCDC192	BD	NA	NA	NA	NA	NA
Endothelial	CCDC69	BD	NA	NA	NA	NA	NA
Endothelial	CCNG1	BD	NA	NA	NA	NA	NA
Endothelial	CCNH	BD	NA	NA	NA	NA	NA
Endothelial	CCNJL	BD	NA	NA	NA	NA	NA
Endothelial	CCT5	BD	NA	NA	NA	NA	NA
Endothelial	CDC23	BD	NA	NA	NA	NA	NA
Endothelial	CDH6	BD	NA	NA	NA	NA	NA
Endothelial	CDK7	BD	NA	NA	NA	NA	NA
Endothelial	CENPH	BD	NA	NA	NA	NA	NA
Endothelial	CLK4	BD	NA	NA	NA	NA	NA
Endothelial	CLPTM1L	BD	NA	NA	NA	NA	NA
Endothelial	CNOT8	BD	NA	NA	NA	NA	NA
Endothelial	COL4A3BP	BD	NA	NA	NA	NA	NA
Endothelial	COMMD10	BD	NA	NA	NA	NA	NA
Endothelial	CREBRF	BD	NA	NA	NA	NA	NA
Endothelial	CSNK1A1	BD	NA	NA	NA	NA	NA
Endothelial	CWC27	BD	NA	NA	NA	NA	NA
Endothelial	DAP	BD	NA	NA	NA	NA	NA
Endothelial	DCTN4	BD	NA	NA	NA	NA	NA
Endothelial	DELE1	BD	NA	NA	NA	NA	NA
Endothelial	DEPDC1B	BD	NA	NA	NA	NA	NA
Endothelial	DMXL1	BD	NA	NA	NA	NA	NA
Endothelial	DNAH5	BD	NA	NA	NA	NA	NA
Endothelial	DND1	BD	NA	NA	NA	NA	NA
Endothelial	DROSHA	BD	NA	NA	NA	NA	NA
Endothelial	DTWD2	BD	NA	NA	NA	NA	NA
Endothelial	DUSP1	BD	NA	NA	NA	NA	NA
Endothelial	ELL2	BD	NA	NA	NA	NA	NA
Endothelial	ELOVL7	BD	NA	NA	NA	NA	NA
Endothelial	EPB41L4A	BD	NA	NA	NA	NA	NA
Endothelial	ERAP1	BD	NA	NA	NA	NA	NA
Endothelial	ERAP2	BD	NA	NA	NA	NA	NA
Endothelial	ERCC8	BD	NA	NA	NA	NA	NA
Endothelial	ERGIC1	BD	NA	NA	NA	NA	NA
Endothelial	EXOC3	BD	NA	NA	NA	NA	NA
Endothelial	FAM114A2	BD	NA	NA	NA	NA	NA
Endothelial	FAM174A	BD	NA	NA	NA	NA	NA
Endothelial	FAXDC2	BD	NA	NA	NA	NA	NA
Endothelial	FBN2	BD	NA	NA	NA	NA	NA
Endothelial	FBXL7	BD	NA	NA	NA	NA	NA
Endothelial	FBXO38	BD	NA	NA	NA	NA	NA
Endothelial	FCHO2	BD	NA	NA	NA	NA	NA
Endothelial	FEM1C	BD	NA	NA	NA	NA	NA
Endothelial	FGF18	BD	NA	NA	NA	NA	NA
Endothelial	FLT4	BD	NA	NA	NA	NA	NA
Endothelial	FOXD1	BD	NA	NA	NA	NA	NA
Endothelial	G3BP1	BD	NA	NA	NA	NA	NA
Endothelial	GALNT10	BD	NA	NA	NA	NA	NA
Endothelial	GEMIN5	BD	NA	NA	NA	NA	NA
Endothelial	GFM2	BD	NA	NA	NA	NA	NA
Endothelial	GLRA1	BD	NA	NA	NA	NA	NA
Endothelial	GM2A	BD	NA	NA	NA	NA	NA
Endothelial	GOLPH3	BD	NA	NA	NA	NA	NA
Endothelial	GPBP1	BD	NA	NA	NA	NA	NA
Endothelial	GPX3	BD	NA	NA	NA	NA	NA
Endothelial	GRAMD2B	BD	NA	NA	NA	NA	NA
Endothelial	GRPEL2	BD	NA	NA	NA	NA	NA
Endothelial	GTF2H2C	BD	NA	NA	NA	NA	NA
Endothelial	H2AFY	BD	NA	NA	NA	NA	NA
Endothelial	HARS	BD	NA	NA	NA	NA	NA
Endothelial	HARS2	BD	NA	NA	NA	NA	NA
Endothelial	HEXB	BD	NA	NA	NA	NA	NA
Endothelial	HMGXB3	BD	NA	NA	NA	NA	NA
Endothelial	HSD17B4	BD	NA	NA	NA	NA	NA
Endothelial	IK	BD	NA	NA	NA	NA	NA
Endothelial	IL17B	BD	NA	NA	NA	NA	NA
Endothelial	IL6ST	BD	NA	NA	NA	NA	NA
Endothelial	IRGM	BD	NA	NA	NA	NA	NA
Endothelial	ISOC1	BD	NA	NA	NA	NA	NA
Endothelial	KDM3B	BD	NA	NA	NA	NA	NA
Endothelial	LARP1	BD	NA	NA	NA	NA	NA
Endothelial	LEAP2	BD	NA	NA	NA	NA	NA
Endothelial	LINC00847	BD	NA	NA	NA	NA	NA
Endothelial	LINC00992	BD	NA	NA	NA	NA	NA
Endothelial	LINC01033	BD	NA	NA	NA	NA	NA
Endothelial	LINC01184	BD	NA	NA	NA	NA	NA
Endothelial	LINC01340	BD	NA	NA	NA	NA	NA
Endothelial	LINC01933	BD	NA	NA	NA	NA	NA
Endothelial	LINC02100	BD	NA	NA	NA	NA	NA
Endothelial	LINC02147	BD	NA	NA	NA	NA	NA
Endothelial	LINC02196	BD	NA	NA	NA	NA	NA
Endothelial	LMNB1	BD	NA	NA	NA	NA	NA
Endothelial	LMNB1-DT	BD	NA	NA	NA	NA	NA
Endothelial	LNPEP	BD	NA	NA	NA	NA	NA
Endothelial	LOX	BD	NA	NA	NA	NA	NA
Endothelial	LPCAT1	BD	NA	NA	NA	NA	NA
Endothelial	LVRN	BD	NA	NA	NA	NA	NA
Endothelial	MAP3K1	BD	NA	NA	NA	NA	NA
Endothelial	2003-03-01	BD	NA	NA	NA	NA	NA
Endothelial	2006-03-01	BD	NA	NA	NA	NA	NA
Endothelial	MARCOL	BD	NA	NA	NA	NA	NA
Endothelial	MARVELD2	BD	NA	NA	NA	NA	NA
Endothelial	MAST4	BD	NA	NA	NA	NA	NA
Endothelial	MAT2B	BD	NA	NA	NA	NA	NA
Endothelial	MCTP1	BD	NA	NA	NA	NA	NA
Endothelial	MEF2C	BD	NA	NA	NA	NA	NA
Endothelial	MFAP3	BD	NA	NA	NA	NA	NA
Endothelial	MGAT1	BD	NA	NA	NA	NA	NA
Endothelial	MIER3	BD	NA	NA	NA	NA	NA
Endothelial	MIR3142HG	BD	NA	NA	NA	NA	NA
Endothelial	MIR583HG	BD	NA	NA	NA	NA	NA
Endothelial	MRPL22	BD	NA	NA	NA	NA	NA
Endothelial	MRPS36	BD	NA	NA	NA	NA	NA
Endothelial	MTMR12	BD	NA	NA	NA	NA	NA
Endothelial	NDST1	BD	NA	NA	NA	NA	NA
Endothelial	NDUFAF2	BD	NA	NA	NA	NA	NA
Endothelial	NEURL1B	BD	NA	NA	NA	NA	NA
Endothelial	NMUR2	BD	NA	NA	NA	NA	NA
Endothelial	NR3C1	BD	NA	NA	NA	NA	NA
Endothelial	NREP	BD	NA	NA	NA	NA	NA
Endothelial	NSUN2	BD	NA	NA	NA	NA	NA
Endothelial	NUDT12	BD	NA	NA	NA	NA	NA
Endothelial	OCLN	BD	NA	NA	NA	NA	NA
Endothelial	OSMR	BD	NA	NA	NA	NA	NA
Endothelial	OTULIN	BD	NA	NA	NA	NA	NA
Endothelial	OTULINL	BD	NA	NA	NA	NA	NA
Endothelial	PAIP1	BD	NA	NA	NA	NA	NA
Endothelial	PAM	BD	NA	NA	NA	NA	NA
Endothelial	PANK3	BD	NA	NA	NA	NA	NA
Endothelial	PCDH1	BD	NA	NA	NA	NA	NA
Endothelial	PCDH12	BD	NA	NA	NA	NA	NA
Endothelial	PCDHB14	BD	NA	NA	NA	NA	NA
Endothelial	PDE6A	BD	NA	NA	NA	NA	NA
Endothelial	PDGFRB	BD	NA	NA	NA	NA	NA
Endothelial	PDZD2	BD	NA	NA	NA	NA	NA
Endothelial	PLPP1	BD	NA	NA	NA	NA	NA
Endothelial	POLK	BD	NA	NA	NA	NA	NA
Endothelial	PPARGC1B	BD	NA	NA	NA	NA	NA
Endothelial	PRKAA1	BD	NA	NA	NA	NA	NA
Endothelial	PRRC1	BD	NA	NA	NA	NA	NA
Endothelial	PTGER4	BD	NA	NA	NA	NA	NA
Endothelial	PURA	BD	NA	NA	NA	NA	NA
Endothelial	PWWP2A	BD	NA	NA	NA	NA	NA
Endothelial	RACK1	BD	NA	NA	NA	NA	NA
Endothelial	RAD17	BD	NA	NA	NA	NA	NA
Endothelial	RANBP17	BD	NA	NA	NA	NA	NA
Endothelial	RARS	BD	NA	NA	NA	NA	NA
Endothelial	RASA1	BD	NA	NA	NA	NA	NA
Endothelial	RBM22	BD	NA	NA	NA	NA	NA
Endothelial	RFESD	BD	NA	NA	NA	NA	NA
Endothelial	RIOK2	BD	NA	NA	NA	NA	NA
Endothelial	RNF14	BD	NA	NA	NA	NA	NA
Endothelial	RNF180	BD	NA	NA	NA	NA	NA
Endothelial	SAP30L	BD	NA	NA	NA	NA	NA
Endothelial	SCAMP1	BD	NA	NA	NA	NA	NA
Endothelial	SEMA5A	BD	NA	NA	NA	NA	NA
Endothelial	SEMA6A	BD	NA	NA	NA	NA	NA
Endothelial	SETD9	BD	NA	NA	NA	NA	NA
Endothelial	SLC12A2	BD	NA	NA	NA	NA	NA
Endothelial	SLC12A7	BD	NA	NA	NA	NA	NA
Endothelial	SLC26A2	BD	NA	NA	NA	NA	NA
Endothelial	SLC30A5	BD	NA	NA	NA	NA	NA
Endothelial	SLC38A9	BD	NA	NA	NA	NA	NA
Endothelial	SLC9A3	BD	NA	NA	NA	NA	NA
Endothelial	SMAD5	BD	NA	NA	NA	NA	NA
Endothelial	SMIM15	BD	NA	NA	NA	NA	NA
Endothelial	SMIM3	BD	NA	NA	NA	NA	NA
Endothelial	SMN2	BD	NA	NA	NA	NA	NA
Endothelial	SNHG18	BD	NA	NA	NA	NA	NA
Endothelial	SNX18	BD	NA	NA	NA	NA	NA
Endothelial	SPARC	BD	NA	NA	NA	NA	NA
Endothelial	SPINK9	BD	NA	NA	NA	NA	NA
Endothelial	SPRY4	BD	NA	NA	NA	NA	NA
Endothelial	SRD5A1	BD	NA	NA	NA	NA	NA
Endothelial	SREK1	BD	NA	NA	NA	NA	NA
Endothelial	SREK1IP1	BD	NA	NA	NA	NA	NA
Endothelial	SRFBP1	BD	NA	NA	NA	NA	NA
Endothelial	SSBP2	BD	NA	NA	NA	NA	NA
Endothelial	ST8SIA4	BD	NA	NA	NA	NA	NA
Endothelial	STC2	BD	NA	NA	NA	NA	NA
Endothelial	STK10	BD	NA	NA	NA	NA	NA
Endothelial	TARS	BD	NA	NA	NA	NA	NA
Endothelial	TCOF1	BD	NA	NA	NA	NA	NA
Endothelial	TENT4A	BD	NA	NA	NA	NA	NA
Endothelial	TGFBI	BD	NA	NA	NA	NA	NA
Endothelial	TIGD6	BD	NA	NA	NA	NA	NA
Endothelial	TMCO6	BD	NA	NA	NA	NA	NA
Endothelial	TMED7-TICAM2	BD	NA	NA	NA	NA	NA
Endothelial	TMEM161B	BD	NA	NA	NA	NA	NA
Endothelial	TMEM173	BD	NA	NA	NA	NA	NA
Endothelial	TMEM267	BD	NA	NA	NA	NA	NA
Endothelial	TNFAIP8	BD	NA	NA	NA	NA	NA
Endothelial	TNIP1	BD	NA	NA	NA	NA	NA
Endothelial	TNPO1	BD	NA	NA	NA	NA	NA
Endothelial	TRAPPC13	BD	NA	NA	NA	NA	NA
Endothelial	TRIM41	BD	NA	NA	NA	NA	NA
Endothelial	TRIM52	BD	NA	NA	NA	NA	NA
Endothelial	TRIM7	BD	NA	NA	NA	NA	NA
Endothelial	TRIO	BD	NA	NA	NA	NA	NA
Endothelial	TTC33	BD	NA	NA	NA	NA	NA
Endothelial	TTC37	BD	NA	NA	NA	NA	NA
Endothelial	UBE2D2	BD	NA	NA	NA	NA	NA
Endothelial	UBTD2	BD	NA	NA	NA	NA	NA
Endothelial	UTP15	BD	NA	NA	NA	NA	NA
Endothelial	WDR55	BD	NA	NA	NA	NA	NA
Endothelial	YIPF5	BD	NA	NA	NA	NA	NA
Endothelial	ZBED8	BD	NA	NA	NA	NA	NA
Endothelial	ZCCHC9	BD	NA	NA	NA	NA	NA
Endothelial	ZFP62	BD	NA	NA	NA	NA	NA
Endothelial	ZFR	BD	NA	NA	NA	NA	NA
Endothelial	ZNF300	BD	NA	NA	NA	NA	NA
Endothelial	ZSWIM6	BD	NA	NA	NA	NA	NA
Endothelial	AC008667.1	MD	NA	NA	NA	NA	NA
Endothelial	AC122694.1	MD	NA	NA	NA	NA	NA
Endothelial	ARRDC3	MD	NA	NA	NA	NA	NA
Endothelial	BDP1	MD	NA	NA	NA	NA	NA
Endothelial	CDC23	MD	NA	NA	NA	NA	NA
Endothelial	KDM3B	MD	NA	NA	NA	NA	NA
Endothelial	LEAP2	MD	NA	NA	NA	NA	NA
Endothelial	LINC01340	MD	NA	NA	NA	NA	NA
Endothelial	NUDT12	MD	NA	NA	NA	NA	NA
Endothelial	PAIP1	MD	NA	NA	NA	NA	NA
Endothelial	PCDHB14	MD	NA	NA	NA	NA	NA
Endothelial	PURA	MD	NA	NA	NA	NA	NA
Endothelial	RFESD	MD	NA	NA	NA	NA	NA
Endothelial	SMAD5	MD	NA	NA	NA	NA	NA
Endothelial	TNIP1	MD	NA	NA	NA	NA	NA
Endothelial	TRIM52	MD	NA	NA	NA	NA	NA
Endothelial	ZCCHC9	MD	NA	NA	NA	NA	NA
Endothelial	AC122694.1	SZ	NA	NA	NA	NA	NA
Endothelial	BDP1	SZ	NA	NA	NA	NA	NA
Endothelial	C5orf34	SZ	NA	NA	NA	NA	NA
Endothelial	CDC23	SZ	NA	NA	NA	NA	NA
Endothelial	KDM3B	SZ	NA	NA	NA	NA	NA
Endothelial	LEAP2	SZ	NA	NA	NA	NA	NA
Endothelial	NOP16	SZ	NA	NA	NA	NA	NA
Endothelial	NUDT12	SZ	NA	NA	NA	NA	NA
Endothelial	OSMR	SZ	NA	NA	NA	NA	NA
Endothelial	PAIP1	SZ	NA	NA	NA	NA	NA
Endothelial	PCDHB14	SZ	NA	NA	NA	NA	NA
Endothelial	PPIC	SZ	NA	NA	NA	NA	NA
Endothelial	PURA	SZ	NA	NA	NA	NA	NA
Endothelial	RFESD	SZ	NA	NA	NA	NA	NA
Endothelial	SNX2	SZ	NA	NA	NA	NA	NA
Endothelial	SNX24	SZ	NA	NA	NA	NA	NA
Endothelial	SPARC	SZ	NA	NA	NA	NA	NA
Endothelial	TMEM267	SZ	NA	NA	NA	NA	NA
Endothelial	ZCCHC9	SZ	NA	NA	NA	NA	NA
Endothelial	AC008695.1	AD	NA	NA	NA	NA	NA
Endothelial	AC122694.1	AD	NA	NA	NA	NA	NA
Endothelial	BDP1	AD	NA	NA	NA	NA	NA
Endothelial	CDC23	AD	NA	NA	NA	NA	NA
Endothelial	FNIP1	AD	NA	NA	NA	NA	NA
Endothelial	KDM3B	AD	NA	NA	NA	NA	NA
Endothelial	LEAP2	AD	NA	NA	NA	NA	NA
Endothelial	MAST4	AD	NA	NA	NA	NA	NA
Endothelial	OSMR	AD	NA	NA	NA	NA	NA
Endothelial	PAIP1	AD	NA	NA	NA	NA	NA
Endothelial	PCDHB14	AD	NA	NA	NA	NA	NA
Endothelial	PURA	AD	NA	NA	NA	NA	NA
Endothelial	RFESD	AD	NA	NA	NA	NA	NA
Endothelial	SRFBP1	AD	NA	NA	NA	NA	NA
Endothelial	ZCCHC9	AD	NA	NA	NA	NA	NA
Endothelial	AARS2	MS	NA	NA	NA	NA	NA
Endothelial	ABCC10	MS	NA	NA	NA	NA	NA
Endothelial	ADAT2	MS	NA	NA	NA	NA	NA
Endothelial	ADGB	MS	NA	NA	NA	NA	NA
Endothelial	ADGRG6	MS	NA	NA	NA	NA	NA
Endothelial	AK9	MS	NA	NA	NA	NA	NA
Endothelial	AKIRIN2	MS	NA	NA	NA	NA	NA
Endothelial	AL021408.1	MS	NA	NA	NA	NA	NA
Endothelial	AL136164.2	MS	NA	NA	NA	NA	NA
Endothelial	AL136309.2	MS	NA	NA	NA	NA	NA
Endothelial	AL160163.1	MS	NA	NA	NA	NA	NA
Endothelial	AL355304.1	MS	NA	NA	NA	NA	NA
Endothelial	AL356277.3	MS	NA	NA	NA	NA	NA
Endothelial	AL357507.1	MS	NA	NA	NA	NA	NA
Endothelial	AL359715.1	MS	NA	NA	NA	NA	NA
Endothelial	AL365205.1	MS	NA	NA	NA	NA	NA
Endothelial	AL450332.1	MS	NA	NA	NA	NA	NA
Endothelial	ANKS1A	MS	NA	NA	NA	NA	NA
Endothelial	BCKDHB	MS	NA	NA	NA	NA	NA
Endothelial	BICRAL	MS	NA	NA	NA	NA	NA
Endothelial	BMP5	MS	NA	NA	NA	NA	NA
Endothelial	BMP6	MS	NA	NA	NA	NA	NA
Endothelial	BRPF3	MS	NA	NA	NA	NA	NA
Endothelial	BYSL	MS	NA	NA	NA	NA	NA
Endothelial	C6orf106	MS	NA	NA	NA	NA	NA
Endothelial	C6orf118	MS	NA	NA	NA	NA	NA
Endothelial	C6orf141	MS	NA	NA	NA	NA	NA
Endothelial	C6orf201	MS	NA	NA	NA	NA	NA
Endothelial	C6orf62	MS	NA	NA	NA	NA	NA
Endothelial	C6orf89	MS	NA	NA	NA	NA	NA
Endothelial	CALHM4	MS	NA	NA	NA	NA	NA
Endothelial	CCN2	MS	NA	NA	NA	NA	NA
Endothelial	CCNC	MS	NA	NA	NA	NA	NA
Endothelial	CCND3	MS	NA	NA	NA	NA	NA
Endothelial	CD109	MS	NA	NA	NA	NA	NA
Endothelial	CD164	MS	NA	NA	NA	NA	NA
Endothelial	CDC5L	MS	NA	NA	NA	NA	NA
Endothelial	CDKN1A	MS	NA	NA	NA	NA	NA
Endothelial	CDYL	MS	NA	NA	NA	NA	NA
Endothelial	CENPQ	MS	NA	NA	NA	NA	NA
Endothelial	CEP162	MS	NA	NA	NA	NA	NA
Endothelial	CEP57L1	MS	NA	NA	NA	NA	NA
Endothelial	CGAS	MS	NA	NA	NA	NA	NA
Endothelial	CLIC5	MS	NA	NA	NA	NA	NA
Endothelial	CMTR1	MS	NA	NA	NA	NA	NA
Endothelial	CNPY3	MS	NA	NA	NA	NA	NA
Endothelial	CRISP1	MS	NA	NA	NA	NA	NA
Endothelial	CUL7	MS	NA	NA	NA	NA	NA
Endothelial	CYB5R4	MS	NA	NA	NA	NA	NA
Endothelial	DAAM2	MS	NA	NA	NA	NA	NA
Endothelial	DDX43	MS	NA	NA	NA	NA	NA
Endothelial	DEF6	MS	NA	NA	NA	NA	NA
Endothelial	DOP1A	MS	NA	NA	NA	NA	NA
Endothelial	DSP	MS	NA	NA	NA	NA	NA
Endothelial	ECI2	MS	NA	NA	NA	NA	NA
Endothelial	EDN1	MS	NA	NA	NA	NA	NA
Endothelial	EEF1A1	MS	NA	NA	NA	NA	NA
Endothelial	EFHC1	MS	NA	NA	NA	NA	NA
Endothelial	ELOVL5	MS	NA	NA	NA	NA	NA
Endothelial	ENPP1	MS	NA	NA	NA	NA	NA
Endothelial	ESR1	MS	NA	NA	NA	NA	NA
Endothelial	ETV7	MS	NA	NA	NA	NA	NA
Endothelial	FAM135A	MS	NA	NA	NA	NA	NA
Endothelial	FAM162B	MS	NA	NA	NA	NA	NA
Endothelial	FAM217A	MS	NA	NA	NA	NA	NA
Endothelial	FANCE	MS	NA	NA	NA	NA	NA
Endothelial	FBXO30	MS	NA	NA	NA	NA	NA
Endothelial	FBXO5	MS	NA	NA	NA	NA	NA
Endothelial	FBXO9	MS	NA	NA	NA	NA	NA
Endothelial	FHL5	MS	NA	NA	NA	NA	NA
Endothelial	FILIP1	MS	NA	NA	NA	NA	NA
Endothelial	FKBP5	MS	NA	NA	NA	NA	NA
Endothelial	FOXP4	MS	NA	NA	NA	NA	NA
Endothelial	FRS3	MS	NA	NA	NA	NA	NA
Endothelial	FUCA2	MS	NA	NA	NA	NA	NA
Endothelial	GCLC	MS	NA	NA	NA	NA	NA
Endothelial	GMNN	MS	NA	NA	NA	NA	NA
Endothelial	GTPBP2	MS	NA	NA	NA	NA	NA
Endothelial	GUCA1B	MS	NA	NA	NA	NA	NA
Endothelial	HCRTR2	MS	NA	NA	NA	NA	NA
Endothelial	HEY2	MS	NA	NA	NA	NA	NA
Endothelial	HIVEP1	MS	NA	NA	NA	NA	NA
Endothelial	HIVEP2	MS	NA	NA	NA	NA	NA
Endothelial	HLA-DQB1	MS	NA	NA	NA	NA	NA
Endothelial	ICK	MS	NA	NA	NA	NA	NA
Endothelial	IMPG1	MS	NA	NA	NA	NA	NA
Endothelial	KCTD20	MS	NA	NA	NA	NA	NA
Endothelial	LCA5	MS	NA	NA	NA	NA	NA
Endothelial	LINC00222	MS	NA	NA	NA	NA	NA
Endothelial	LINC00472	MS	NA	NA	NA	NA	NA
Endothelial	LINC02523	MS	NA	NA	NA	NA	NA
Endothelial	LMBRD1	MS	NA	NA	NA	NA	NA
Endothelial	LRRC1	MS	NA	NA	NA	NA	NA
Endothelial	LTV1	MS	NA	NA	NA	NA	NA
Endothelial	MAD2L1BP	MS	NA	NA	NA	NA	NA
Endothelial	MANEA	MS	NA	NA	NA	NA	NA
Endothelial	MAPK14	MS	NA	NA	NA	NA	NA
Endothelial	MDFI	MS	NA	NA	NA	NA	NA
Endothelial	MDGA1	MS	NA	NA	NA	NA	NA
Endothelial	MED20	MS	NA	NA	NA	NA	NA
Endothelial	MMS22L	MS	NA	NA	NA	NA	NA
Endothelial	MOCS1	MS	NA	NA	NA	NA	NA
Endothelial	MRPL14	MS	NA	NA	NA	NA	NA
Endothelial	MRPS10	MS	NA	NA	NA	NA	NA
Endothelial	MRPS18A	MS	NA	NA	NA	NA	NA
Endothelial	MTO1	MS	NA	NA	NA	NA	NA
Endothelial	MTRF1L	MS	NA	NA	NA	NA	NA
Endothelial	MYCT1	MS	NA	NA	NA	NA	NA
Endothelial	MYO6	MS	NA	NA	NA	NA	NA
Endothelial	NEDD9	MS	NA	NA	NA	NA	NA
Endothelial	NFKBIE	MS	NA	NA	NA	NA	NA
Endothelial	NOL7	MS	NA	NA	NA	NA	NA
Endothelial	NT5DC1	MS	NA	NA	NA	NA	NA
Endothelial	NUP153	MS	NA	NA	NA	NA	NA
Endothelial	PDE10A	MS	NA	NA	NA	NA	NA
Endothelial	PEX3	MS	NA	NA	NA	NA	NA
Endothelial	PEX7	MS	NA	NA	NA	NA	NA
Endothelial	PGM3	MS	NA	NA	NA	NA	NA
Endothelial	PHACTR2	MS	NA	NA	NA	NA	NA
Endothelial	PHIP	MS	NA	NA	NA	NA	NA
Endothelial	PIM1	MS	NA	NA	NA	NA	NA
Endothelial	PNPLA1	MS	NA	NA	NA	NA	NA
Endothelial	POLH	MS	NA	NA	NA	NA	NA
Endothelial	POLR1C	MS	NA	NA	NA	NA	NA
Endothelial	PPARD	MS	NA	NA	NA	NA	NA
Endothelial	PPIL1	MS	NA	NA	NA	NA	NA
Endothelial	PPP2R5D	MS	NA	NA	NA	NA	NA
Endothelial	PRKN	MS	NA	NA	NA	NA	NA
Endothelial	PRPF4B	MS	NA	NA	NA	NA	NA
Endothelial	PRPH2	MS	NA	NA	NA	NA	NA
Endothelial	PSMB8	MS	NA	NA	NA	NA	NA
Endothelial	PSMB9	MS	NA	NA	NA	NA	NA
Endothelial	PTCRA	MS	NA	NA	NA	NA	NA
Endothelial	PTP4A1	MS	NA	NA	NA	NA	NA
Endothelial	PXT1	MS	NA	NA	NA	NA	NA
Endothelial	RAB23	MS	NA	NA	NA	NA	NA
Endothelial	RAB32	MS	NA	NA	NA	NA	NA
Endothelial	RAET1E	MS	NA	NA	NA	NA	NA
Endothelial	RANBP9	MS	NA	NA	NA	NA	NA
Endothelial	RIOK1	MS	NA	NA	NA	NA	NA
Endothelial	RIPK1	MS	NA	NA	NA	NA	NA
Endothelial	RIPOR2	MS	NA	NA	NA	NA	NA
Endothelial	RNF217	MS	NA	NA	NA	NA	NA
Endothelial	RNF8	MS	NA	NA	NA	NA	NA
Endothelial	RPL7L1	MS	NA	NA	NA	NA	NA
Endothelial	RREB1	MS	NA	NA	NA	NA	NA
Endothelial	RRP36	MS	NA	NA	NA	NA	NA
Endothelial	SAYSD1	MS	NA	NA	NA	NA	NA
Endothelial	SCUBE3	MS	NA	NA	NA	NA	NA
Endothelial	SENP6	MS	NA	NA	NA	NA	NA
Endothelial	SESN1	MS	NA	NA	NA	NA	NA
Endothelial	SH3BGRL2	MS	NA	NA	NA	NA	NA
Endothelial	SHPRH	MS	NA	NA	NA	NA	NA
Endothelial	SLC17A5	MS	NA	NA	NA	NA	NA
Endothelial	SLC18B1	MS	NA	NA	NA	NA	NA
Endothelial	SLC22A1	MS	NA	NA	NA	NA	NA
Endothelial	SLC29A1	MS	NA	NA	NA	NA	NA
Endothelial	SLC2A12	MS	NA	NA	NA	NA	NA
Endothelial	SLC35B2	MS	NA	NA	NA	NA	NA
Endothelial	SMAP1	MS	NA	NA	NA	NA	NA
Endothelial	SMPD2	MS	NA	NA	NA	NA	NA
Endothelial	SNRNP48	MS	NA	NA	NA	NA	NA
Endothelial	SRF	MS	NA	NA	NA	NA	NA
Endothelial	SRPK1	MS	NA	NA	NA	NA	NA
Endothelial	SRSF3	MS	NA	NA	NA	NA	NA
Endothelial	SSR1	MS	NA	NA	NA	NA	NA
Endothelial	STK38	MS	NA	NA	NA	NA	NA
Endothelial	STX7	MS	NA	NA	NA	NA	NA
Endothelial	SUPT3H	MS	NA	NA	NA	NA	NA
Endothelial	SYNE1	MS	NA	NA	NA	NA	NA
Endothelial	TAF11	MS	NA	NA	NA	NA	NA
Endothelial	TAF8	MS	NA	NA	NA	NA	NA
Endothelial	TBC1D22B	MS	NA	NA	NA	NA	NA
Endothelial	TBC1D7	MS	NA	NA	NA	NA	NA
Endothelial	TCP11	MS	NA	NA	NA	NA	NA
Endothelial	TDP2	MS	NA	NA	NA	NA	NA
Endothelial	TEAD3	MS	NA	NA	NA	NA	NA
Endothelial	TFEB	MS	NA	NA	NA	NA	NA
Endothelial	TMEM181	MS	NA	NA	NA	NA	NA
Endothelial	TMEM217	MS	NA	NA	NA	NA	NA
Endothelial	TMEM242	MS	NA	NA	NA	NA	NA
Endothelial	TPD52L1	MS	NA	NA	NA	NA	NA
Endothelial	TRAM2	MS	NA	NA	NA	NA	NA
Endothelial	TRDN	MS	NA	NA	NA	NA	NA
Endothelial	TRIM38	MS	NA	NA	NA	NA	NA
Endothelial	TRMT11	MS	NA	NA	NA	NA	NA
Endothelial	U91328.1	MS	NA	NA	NA	NA	NA
Endothelial	UBE3D	MS	NA	NA	NA	NA	NA
Endothelial	UBR2	MS	NA	NA	NA	NA	NA
Endothelial	UFL1	MS	NA	NA	NA	NA	NA
Endothelial	UHRF1BP1	MS	NA	NA	NA	NA	NA
Endothelial	USP45	MS	NA	NA	NA	NA	NA
Endothelial	VNN2	MS	NA	NA	NA	NA	NA
Endothelial	VTA1	MS	NA	NA	NA	NA	NA
Endothelial	XPO5	MS	NA	NA	NA	NA	NA
Endothelial	YIPF3	MS	NA	NA	NA	NA	NA
Endothelial	Z97832.2	MS	NA	NA	NA	NA	NA
Endothelial	ZBTB24	MS	NA	NA	NA	NA	NA
Endothelial	ZFAND3	MS	NA	NA	NA	NA	NA
Endothelial	ZNF76	MS	NA	NA	NA	NA	NA
Endothelial	AARS2	PD	NA	NA	NA	NA	NA
Endothelial	ADAT2	PD	NA	NA	NA	NA	NA
Endothelial	ADGRG6	PD	NA	NA	NA	NA	NA
Endothelial	AKAP7	PD	NA	NA	NA	NA	NA
Endothelial	AKIRIN2	PD	NA	NA	NA	NA	NA
Endothelial	AL033504.1	PD	NA	NA	NA	NA	NA
Endothelial	AL080317.2	PD	NA	NA	NA	NA	NA
Endothelial	AL136164.2	PD	NA	NA	NA	NA	NA
Endothelial	AL136309.2	PD	NA	NA	NA	NA	NA
Endothelial	AL137003.2	PD	NA	NA	NA	NA	NA
Endothelial	AL138720.1	PD	NA	NA	NA	NA	NA
Endothelial	AL160163.1	PD	NA	NA	NA	NA	NA
Endothelial	AL357054.3	PD	NA	NA	NA	NA	NA
Endothelial	AL357507.1	PD	NA	NA	NA	NA	NA
Endothelial	AL359715.1	PD	NA	NA	NA	NA	NA
Endothelial	AL365214.3	PD	NA	NA	NA	NA	NA
Endothelial	AL391361.2	PD	NA	NA	NA	NA	NA
Endothelial	ANKS1A	PD	NA	NA	NA	NA	NA
Endothelial	ARID1B	PD	NA	NA	NA	NA	NA
Endothelial	ARMT1	PD	NA	NA	NA	NA	NA
Endothelial	ASF1A	PD	NA	NA	NA	NA	NA
Endothelial	ATXN1	PD	NA	NA	NA	NA	NA
Endothelial	B3GALT4	PD	NA	NA	NA	NA	NA
Endothelial	BAK1	PD	NA	NA	NA	NA	NA
Endothelial	BCKDHB	PD	NA	NA	NA	NA	NA
Endothelial	BLOC1S5-TXNDC5	PD	NA	NA	NA	NA	NA
Endothelial	BMP6	PD	NA	NA	NA	NA	NA
Endothelial	BRD2	PD	NA	NA	NA	NA	NA
Endothelial	BTBD9	PD	NA	NA	NA	NA	NA
Endothelial	BTN2A1	PD	NA	NA	NA	NA	NA
Endothelial	BTN3A3	PD	NA	NA	NA	NA	NA
Endothelial	C6orf106	PD	NA	NA	NA	NA	NA
Endothelial	C6orf118	PD	NA	NA	NA	NA	NA
Endothelial	C6orf201	PD	NA	NA	NA	NA	NA
Endothelial	CALHM4	PD	NA	NA	NA	NA	NA
Endothelial	CASP8AP2	PD	NA	NA	NA	NA	NA
Endothelial	CCDC170	PD	NA	NA	NA	NA	NA
Endothelial	CD109	PD	NA	NA	NA	NA	NA
Endothelial	CDC5L	PD	NA	NA	NA	NA	NA
Endothelial	CDKAL1	PD	NA	NA	NA	NA	NA
Endothelial	CDYL	PD	NA	NA	NA	NA	NA
Endothelial	CEP85L	PD	NA	NA	NA	NA	NA
Endothelial	CGAS	PD	NA	NA	NA	NA	NA
Endothelial	CLDN20	PD	NA	NA	NA	NA	NA
Endothelial	CMTR1	PD	NA	NA	NA	NA	NA
Endothelial	CNKSR3	PD	NA	NA	NA	NA	NA
Endothelial	DAAM2	PD	NA	NA	NA	NA	NA
Endothelial	DACT2	PD	NA	NA	NA	NA	NA
Endothelial	DAXX	PD	NA	NA	NA	NA	NA
Endothelial	DDX43	PD	NA	NA	NA	NA	NA
Endothelial	DEF6	PD	NA	NA	NA	NA	NA
Endothelial	DNAH8	PD	NA	NA	NA	NA	NA
Endothelial	DSP	PD	NA	NA	NA	NA	NA
Endothelial	DYNLT1	PD	NA	NA	NA	NA	NA
Endothelial	E2F3	PD	NA	NA	NA	NA	NA
Endothelial	ECI2	PD	NA	NA	NA	NA	NA
Endothelial	EEF1A1	PD	NA	NA	NA	NA	NA
Endothelial	ELOVL5	PD	NA	NA	NA	NA	NA
Endothelial	ENPP3	PD	NA	NA	NA	NA	NA
Endothelial	ESR1	PD	NA	NA	NA	NA	NA
Endothelial	EXOC2	PD	NA	NA	NA	NA	NA
Endothelial	EZR	PD	NA	NA	NA	NA	NA
Endothelial	F13A1	PD	NA	NA	NA	NA	NA
Endothelial	FAM162B	PD	NA	NA	NA	NA	NA
Endothelial	FAM217A	PD	NA	NA	NA	NA	NA
Endothelial	FANCE	PD	NA	NA	NA	NA	NA
Endothelial	FARS2	PD	NA	NA	NA	NA	NA
Endothelial	FBXO5	PD	NA	NA	NA	NA	NA
Endothelial	FBXO9	PD	NA	NA	NA	NA	NA
Endothelial	FOXF2	PD	NA	NA	NA	NA	NA
Endothelial	FOXQ1	PD	NA	NA	NA	NA	NA
Endothelial	FRS3	PD	NA	NA	NA	NA	NA
Endothelial	FUCA2	PD	NA	NA	NA	NA	NA
Endothelial	FYN	PD	NA	NA	NA	NA	NA
Endothelial	GINM1	PD	NA	NA	NA	NA	NA
Endothelial	GLO1	PD	NA	NA	NA	NA	NA
Endothelial	HACE1	PD	NA	NA	NA	NA	NA
Endothelial	HCG11	PD	NA	NA	NA	NA	NA
Endothelial	HECA	PD	NA	NA	NA	NA	NA
Endothelial	HLA-DMA	PD	NA	NA	NA	NA	NA
Endothelial	HLA-DMB	PD	NA	NA	NA	NA	NA
Endothelial	HLA-DPA1	PD	NA	NA	NA	NA	NA
Endothelial	HLA-DPB1	PD	NA	NA	NA	NA	NA
Endothelial	HLA-DRB1	PD	NA	NA	NA	NA	NA
Endothelial	HLA-DRB5	PD	NA	NA	NA	NA	NA
Endothelial	HMGA1	PD	NA	NA	NA	NA	NA
Endothelial	HMGN4	PD	NA	NA	NA	NA	NA
Endothelial	HSD17B8	PD	NA	NA	NA	NA	NA
Endothelial	HSF2	PD	NA	NA	NA	NA	NA
Endothelial	IGF2R	PD	NA	NA	NA	NA	NA
Endothelial	ITPR3	PD	NA	NA	NA	NA	NA
Endothelial	JARID2	PD	NA	NA	NA	NA	NA
Endothelial	KATNA1	PD	NA	NA	NA	NA	NA
Endothelial	LAMA4	PD	NA	NA	NA	NA	NA
Endothelial	LATS1	PD	NA	NA	NA	NA	NA
Endothelial	LCA5	PD	NA	NA	NA	NA	NA
Endothelial	LEMD2	PD	NA	NA	NA	NA	NA
Endothelial	LINC00472	PD	NA	NA	NA	NA	NA
Endothelial	LINC01611	PD	NA	NA	NA	NA	NA
Endothelial	LRP11	PD	NA	NA	NA	NA	NA
Endothelial	LYRM4	PD	NA	NA	NA	NA	NA
Endothelial	MAN1A1	PD	NA	NA	NA	NA	NA
Endothelial	MAP3K4	PD	NA	NA	NA	NA	NA
Endothelial	MAP3K7	PD	NA	NA	NA	NA	NA
Endothelial	MBOAT1	PD	NA	NA	NA	NA	NA
Endothelial	MCM9	PD	NA	NA	NA	NA	NA
Endothelial	MDGA1	PD	NA	NA	NA	NA	NA
Endothelial	MDN1	PD	NA	NA	NA	NA	NA
Endothelial	MED23	PD	NA	NA	NA	NA	NA
Endothelial	MFSD4B	PD	NA	NA	NA	NA	NA
Endothelial	MOCS1	PD	NA	NA	NA	NA	NA
Endothelial	MRPL14	PD	NA	NA	NA	NA	NA
Endothelial	MTHFD1L	PD	NA	NA	NA	NA	NA
Endothelial	MTO1	PD	NA	NA	NA	NA	NA
Endothelial	MTRF1L	PD	NA	NA	NA	NA	NA
Endothelial	MYCT1	PD	NA	NA	NA	NA	NA
Endothelial	MYLIP	PD	NA	NA	NA	NA	NA
Endothelial	NFKBIE	PD	NA	NA	NA	NA	NA
Endothelial	NT5DC1	PD	NA	NA	NA	NA	NA
Endothelial	NUP43	PD	NA	NA	NA	NA	NA
Endothelial	PDE10A	PD	NA	NA	NA	NA	NA
Endothelial	PEX3	PD	NA	NA	NA	NA	NA
Endothelial	PEX7	PD	NA	NA	NA	NA	NA
Endothelial	PHACTR2	PD	NA	NA	NA	NA	NA
Endothelial	PHF1	PD	NA	NA	NA	NA	NA
Endothelial	PHF3	PD	NA	NA	NA	NA	NA
Endothelial	PHIP	PD	NA	NA	NA	NA	NA
Endothelial	PIM1	PD	NA	NA	NA	NA	NA
Endothelial	PLEKHG1	PD	NA	NA	NA	NA	NA
Endothelial	PLN	PD	NA	NA	NA	NA	NA
Endothelial	PM20D2	PD	NA	NA	NA	NA	NA
Endothelial	PNLDC1	PD	NA	NA	NA	NA	NA
Endothelial	PPIL4	PD	NA	NA	NA	NA	NA
Endothelial	PRIM2	PD	NA	NA	NA	NA	NA
Endothelial	PRKN	PD	NA	NA	NA	NA	NA
Endothelial	PRPF4B	PD	NA	NA	NA	NA	NA
Endothelial	PTP4A1	PD	NA	NA	NA	NA	NA
Endothelial	RAB32	PD	NA	NA	NA	NA	NA
Endothelial	RAET1E	PD	NA	NA	NA	NA	NA
Endothelial	REV3L	PD	NA	NA	NA	NA	NA
Endothelial	RGL2	PD	NA	NA	NA	NA	NA
Endothelial	RIOK1	PD	NA	NA	NA	NA	NA
Endothelial	RMND1	PD	NA	NA	NA	NA	NA
Endothelial	RNF8	PD	NA	NA	NA	NA	NA
Endothelial	RNGTT	PD	NA	NA	NA	NA	NA
Endothelial	RPF2	PD	NA	NA	NA	NA	NA
Endothelial	RPS10-NUDT3	PD	NA	NA	NA	NA	NA
Endothelial	RREB1	PD	NA	NA	NA	NA	NA
Endothelial	SAMD5	PD	NA	NA	NA	NA	NA
Endothelial	SASH1	PD	NA	NA	NA	NA	NA
Endothelial	SAYSD1	PD	NA	NA	NA	NA	NA
Endothelial	SCAF8	PD	NA	NA	NA	NA	NA
Endothelial	SERAC1	PD	NA	NA	NA	NA	NA
Endothelial	SH3BGRL2	PD	NA	NA	NA	NA	NA
Endothelial	SLC17A5	PD	NA	NA	NA	NA	NA
Endothelial	SLC22A1	PD	NA	NA	NA	NA	NA
Endothelial	SLC22A3	PD	NA	NA	NA	NA	NA
Endothelial	SLC29A1	PD	NA	NA	NA	NA	NA
Endothelial	SLC35B2	PD	NA	NA	NA	NA	NA
Endothelial	SLC35B3	PD	NA	NA	NA	NA	NA
Endothelial	SLC39A7	PD	NA	NA	NA	NA	NA
Endothelial	SMOC2	PD	NA	NA	NA	NA	NA
Endothelial	SNRNP48	PD	NA	NA	NA	NA	NA
Endothelial	SNX9	PD	NA	NA	NA	NA	NA
Endothelial	SOD2	PD	NA	NA	NA	NA	NA
Endothelial	SSR1	PD	NA	NA	NA	NA	NA
Endothelial	SYNE1	PD	NA	NA	NA	NA	NA
Endothelial	SYTL3	PD	NA	NA	NA	NA	NA
Endothelial	TAB2	PD	NA	NA	NA	NA	NA
Endothelial	TAF11	PD	NA	NA	NA	NA	NA
Endothelial	TAGAP	PD	NA	NA	NA	NA	NA
Endothelial	TAPBP	PD	NA	NA	NA	NA	NA
Endothelial	TBC1D22B	PD	NA	NA	NA	NA	NA
Endothelial	TBX18	PD	NA	NA	NA	NA	NA
Endothelial	TCP1	PD	NA	NA	NA	NA	NA
Endothelial	TEAD3	PD	NA	NA	NA	NA	NA
Endothelial	TFAP2A	PD	NA	NA	NA	NA	NA
Endothelial	TFB1M	PD	NA	NA	NA	NA	NA
Endothelial	TIAM2	PD	NA	NA	NA	NA	NA
Endothelial	TMEM181	PD	NA	NA	NA	NA	NA
Endothelial	TMEM217	PD	NA	NA	NA	NA	NA
Endothelial	TMEM242	PD	NA	NA	NA	NA	NA
Endothelial	TRAF3IP2	PD	NA	NA	NA	NA	NA
Endothelial	TXLNB	PD	NA	NA	NA	NA	NA
Endothelial	TXNDC5	PD	NA	NA	NA	NA	NA
Endothelial	UHRF1BP1	PD	NA	NA	NA	NA	NA
Endothelial	UST	PD	NA	NA	NA	NA	NA
Endothelial	VPS52	PD	NA	NA	NA	NA	NA
Endothelial	VTA1	PD	NA	NA	NA	NA	NA
Endothelial	WDR46	PD	NA	NA	NA	NA	NA
Endothelial	WTAP	PD	NA	NA	NA	NA	NA
Endothelial	ZBTB2	PD	NA	NA	NA	NA	NA
Endothelial	ZBTB22	PD	NA	NA	NA	NA	NA
Endothelial	ZFAND3	PD	NA	NA	NA	NA	NA
Endothelial	ADGB	BD	NA	NA	NA	NA	NA
Endothelial	ADGRG6	BD	NA	NA	NA	NA	NA
Endothelial	AFDN	BD	NA	NA	NA	NA	NA
Endothelial	AFDN-DT	BD	NA	NA	NA	NA	NA
Endothelial	AFG1L	BD	NA	NA	NA	NA	NA
Endothelial	AKAP7	BD	NA	NA	NA	NA	NA
Endothelial	AKIRIN2	BD	NA	NA	NA	NA	NA
Endothelial	AL021408.1	BD	NA	NA	NA	NA	NA
Endothelial	AL031777.3	BD	NA	NA	NA	NA	NA
Endothelial	AL136164.2	BD	NA	NA	NA	NA	NA
Endothelial	AL138720.1	BD	NA	NA	NA	NA	NA
Endothelial	AL160163.1	BD	NA	NA	NA	NA	NA
Endothelial	AL356124.1	BD	NA	NA	NA	NA	NA
Endothelial	AL357054.3	BD	NA	NA	NA	NA	NA
Endothelial	AL357054.4	BD	NA	NA	NA	NA	NA
Endothelial	AL359715.1	BD	NA	NA	NA	NA	NA
Endothelial	AL450332.1	BD	NA	NA	NA	NA	NA
Endothelial	AL589666.1	BD	NA	NA	NA	NA	NA
Endothelial	AL596442.2	BD	NA	NA	NA	NA	NA
Endothelial	ANKRD6	BD	NA	NA	NA	NA	NA
Endothelial	ANKS1A	BD	NA	NA	NA	NA	NA
Endothelial	ARHGAP18	BD	NA	NA	NA	NA	NA
Endothelial	ASF1A	BD	NA	NA	NA	NA	NA
Endothelial	ATG5	BD	NA	NA	NA	NA	NA
Endothelial	BCKDHB	BD	NA	NA	NA	NA	NA
Endothelial	BCLAF1	BD	NA	NA	NA	NA	NA
Endothelial	BEND3	BD	NA	NA	NA	NA	NA
Endothelial	BLOC1S5-TXNDC5	BD	NA	NA	NA	NA	NA
Endothelial	BMP6	BD	NA	NA	NA	NA	NA
Endothelial	BRPF3	BD	NA	NA	NA	NA	NA
Endothelial	BTN2A1	BD	NA	NA	NA	NA	NA
Endothelial	BTN3A3	BD	NA	NA	NA	NA	NA
Endothelial	BVES	BD	NA	NA	NA	NA	NA
Endothelial	C6orf118	BD	NA	NA	NA	NA	NA
Endothelial	C6orf120	BD	NA	NA	NA	NA	NA
Endothelial	C6orf62	BD	NA	NA	NA	NA	NA
Endothelial	C6orf89	BD	NA	NA	NA	NA	NA
Endothelial	CALHM4	BD	NA	NA	NA	NA	NA
Endothelial	CASC15	BD	NA	NA	NA	NA	NA
Endothelial	CASP8AP2	BD	NA	NA	NA	NA	NA
Endothelial	CCN2	BD	NA	NA	NA	NA	NA
Endothelial	CD164	BD	NA	NA	NA	NA	NA
Endothelial	CDKAL1	BD	NA	NA	NA	NA	NA
Endothelial	CDKN1A	BD	NA	NA	NA	NA	NA
Endothelial	CEP57L1	BD	NA	NA	NA	NA	NA
Endothelial	CEP85L	BD	NA	NA	NA	NA	NA
Endothelial	CLIC5	BD	NA	NA	NA	NA	NA
Endothelial	CMTR1	BD	NA	NA	NA	NA	NA
Endothelial	CRYBG1	BD	NA	NA	NA	NA	NA
Endothelial	CYP39A1	BD	NA	NA	NA	NA	NA
Endothelial	DEF6	BD	NA	NA	NA	NA	NA
Endothelial	DLL1	BD	NA	NA	NA	NA	NA
Endothelial	DSP	BD	NA	NA	NA	NA	NA
Endothelial	DUSP22	BD	NA	NA	NA	NA	NA
Endothelial	E2F3	BD	NA	NA	NA	NA	NA
Endothelial	EFHC1	BD	NA	NA	NA	NA	NA
Endothelial	ELOVL5	BD	NA	NA	NA	NA	NA
Endothelial	ENPP1	BD	NA	NA	NA	NA	NA
Endothelial	ENPP3	BD	NA	NA	NA	NA	NA
Endothelial	ERMARD	BD	NA	NA	NA	NA	NA
Endothelial	ETV7	BD	NA	NA	NA	NA	NA
Endothelial	EXOC2	BD	NA	NA	NA	NA	NA
Endothelial	F13A1	BD	NA	NA	NA	NA	NA
Endothelial	FAM120B	BD	NA	NA	NA	NA	NA
Endothelial	FAM135A	BD	NA	NA	NA	NA	NA
Endothelial	FAM162B	BD	NA	NA	NA	NA	NA
Endothelial	FBXO9	BD	NA	NA	NA	NA	NA
Endothelial	FOXC1	BD	NA	NA	NA	NA	NA
Endothelial	FOXF2	BD	NA	NA	NA	NA	NA
Endothelial	FOXO3	BD	NA	NA	NA	NA	NA
Endothelial	FOXQ1	BD	NA	NA	NA	NA	NA
Endothelial	FRS3	BD	NA	NA	NA	NA	NA
Endothelial	GABRR1	BD	NA	NA	NA	NA	NA
Endothelial	GABRR2	BD	NA	NA	NA	NA	NA
Endothelial	GCLC	BD	NA	NA	NA	NA	NA
Endothelial	GFOD1	BD	NA	NA	NA	NA	NA
Endothelial	GINM1	BD	NA	NA	NA	NA	NA
Endothelial	HACE1	BD	NA	NA	NA	NA	NA
Endothelial	HDAC2	BD	NA	NA	NA	NA	NA
Endothelial	HEY2	BD	NA	NA	NA	NA	NA
Endothelial	HFE	BD	NA	NA	NA	NA	NA
Endothelial	HIST1H1C	BD	NA	NA	NA	NA	NA
Endothelial	HIST1H1D	BD	NA	NA	NA	NA	NA
Endothelial	HIST1H2AE	BD	NA	NA	NA	NA	NA
Endothelial	HIST1H2BD	BD	NA	NA	NA	NA	NA
Endothelial	HIST1H2BE	BD	NA	NA	NA	NA	NA
Endothelial	HIST1H2BF	BD	NA	NA	NA	NA	NA
Endothelial	HIST1H2BG	BD	NA	NA	NA	NA	NA
Endothelial	HIST1H4B	BD	NA	NA	NA	NA	NA
Endothelial	HMGN4	BD	NA	NA	NA	NA	NA
Endothelial	IBTK	BD	NA	NA	NA	NA	NA
Endothelial	ICK	BD	NA	NA	NA	NA	NA
Endothelial	IFNGR1	BD	NA	NA	NA	NA	NA
Endothelial	IL20RA	BD	NA	NA	NA	NA	NA
Endothelial	IRF4	BD	NA	NA	NA	NA	NA
Endothelial	JARID2	BD	NA	NA	NA	NA	NA
Endothelial	KATNA1	BD	NA	NA	NA	NA	NA
Endothelial	KCTD20	BD	NA	NA	NA	NA	NA
Endothelial	KIAA1586	BD	NA	NA	NA	NA	NA
Endothelial	KIF25	BD	NA	NA	NA	NA	NA
Endothelial	L3MBTL3	BD	NA	NA	NA	NA	NA
Endothelial	LAMA2	BD	NA	NA	NA	NA	NA
Endothelial	LATS1	BD	NA	NA	NA	NA	NA
Endothelial	LCA5	BD	NA	NA	NA	NA	NA
Endothelial	LINC00222	BD	NA	NA	NA	NA	NA
Endothelial	LINC00472	BD	NA	NA	NA	NA	NA
Endothelial	LINC01268	BD	NA	NA	NA	NA	NA
Endothelial	LINC01558	BD	NA	NA	NA	NA	NA
Endothelial	LINC01611	BD	NA	NA	NA	NA	NA
Endothelial	LINC02523	BD	NA	NA	NA	NA	NA
Endothelial	LMBRD1	BD	NA	NA	NA	NA	NA
Endothelial	LRP11	BD	NA	NA	NA	NA	NA
Endothelial	LRRC1	BD	NA	NA	NA	NA	NA
Endothelial	MAN1A1	BD	NA	NA	NA	NA	NA
Endothelial	MAP3K5	BD	NA	NA	NA	NA	NA
Endothelial	MAP3K7	BD	NA	NA	NA	NA	NA
Endothelial	MBOAT1	BD	NA	NA	NA	NA	NA
Endothelial	MCM3	BD	NA	NA	NA	NA	NA
Endothelial	MCM9	BD	NA	NA	NA	NA	NA
Endothelial	MCUR1	BD	NA	NA	NA	NA	NA
Endothelial	MDGA1	BD	NA	NA	NA	NA	NA
Endothelial	MDN1	BD	NA	NA	NA	NA	NA
Endothelial	MED23	BD	NA	NA	NA	NA	NA
Endothelial	MTHFD1L	BD	NA	NA	NA	NA	NA
Endothelial	NBAT1	BD	NA	NA	NA	NA	NA
Endothelial	NOL7	BD	NA	NA	NA	NA	NA
Endothelial	NR2E1	BD	NA	NA	NA	NA	NA
Endothelial	NT5DC1	BD	NA	NA	NA	NA	NA
Endothelial	NT5E	BD	NA	NA	NA	NA	NA
Endothelial	NUP153	BD	NA	NA	NA	NA	NA
Endothelial	NUP43	BD	NA	NA	NA	NA	NA
Endothelial	OSTM1	BD	NA	NA	NA	NA	NA
Endothelial	PDCD2	BD	NA	NA	NA	NA	NA
Endothelial	PDE10A	BD	NA	NA	NA	NA	NA
Endothelial	PDE7B	BD	NA	NA	NA	NA	NA
Endothelial	PDSS2	BD	NA	NA	NA	NA	NA
Endothelial	PEX7	BD	NA	NA	NA	NA	NA
Endothelial	PHF10	BD	NA	NA	NA	NA	NA
Endothelial	PHIP	BD	NA	NA	NA	NA	NA
Endothelial	PIM1	BD	NA	NA	NA	NA	NA
Endothelial	PKHD1	BD	NA	NA	NA	NA	NA
Endothelial	PLEKHG1	BD	NA	NA	NA	NA	NA
Endothelial	PM20D2	BD	NA	NA	NA	NA	NA
Endothelial	PNPLA1	BD	NA	NA	NA	NA	NA
Endothelial	PNRC1	BD	NA	NA	NA	NA	NA
Endothelial	PPIL1	BD	NA	NA	NA	NA	NA
Endothelial	PPIL4	BD	NA	NA	NA	NA	NA
Endothelial	PRDM1	BD	NA	NA	NA	NA	NA
Endothelial	PREP	BD	NA	NA	NA	NA	NA
Endothelial	PSMB1	BD	NA	NA	NA	NA	NA
Endothelial	PTP4A1	BD	NA	NA	NA	NA	NA
Endothelial	PTPRK	BD	NA	NA	NA	NA	NA
Endothelial	PXT1	BD	NA	NA	NA	NA	NA
Endothelial	QRSL1	BD	NA	NA	NA	NA	NA
Endothelial	RAB23	BD	NA	NA	NA	NA	NA
Endothelial	RAB32	BD	NA	NA	NA	NA	NA
Endothelial	RAET1E	BD	NA	NA	NA	NA	NA
Endothelial	RANBP9	BD	NA	NA	NA	NA	NA
Endothelial	RIOK1	BD	NA	NA	NA	NA	NA
Endothelial	RIPOR2	BD	NA	NA	NA	NA	NA
Endothelial	RNF217	BD	NA	NA	NA	NA	NA
Endothelial	RNF8	BD	NA	NA	NA	NA	NA
Endothelial	RNGTT	BD	NA	NA	NA	NA	NA
Endothelial	RPS6KA2	BD	NA	NA	NA	NA	NA
Endothelial	RREB1	BD	NA	NA	NA	NA	NA
Endothelial	RTN4IP1	BD	NA	NA	NA	NA	NA
Endothelial	SAMD3	BD	NA	NA	NA	NA	NA
Endothelial	SAMD5	BD	NA	NA	NA	NA	NA
Endothelial	SASH1	BD	NA	NA	NA	NA	NA
Endothelial	SAYSD1	BD	NA	NA	NA	NA	NA
Endothelial	SCML4	BD	NA	NA	NA	NA	NA
Endothelial	SEC63	BD	NA	NA	NA	NA	NA
Endothelial	SESN1	BD	NA	NA	NA	NA	NA
Endothelial	SH3BGRL2	BD	NA	NA	NA	NA	NA
Endothelial	SHPRH	BD	NA	NA	NA	NA	NA
Endothelial	SIRT5	BD	NA	NA	NA	NA	NA
Endothelial	SLC18B1	BD	NA	NA	NA	NA	NA
Endothelial	SLC22A1	BD	NA	NA	NA	NA	NA
Endothelial	SLC25A27	BD	NA	NA	NA	NA	NA
Endothelial	SMAP1	BD	NA	NA	NA	NA	NA
Endothelial	SMPD2	BD	NA	NA	NA	NA	NA
Endothelial	SMPDL3A	BD	NA	NA	NA	NA	NA
Endothelial	SNRNP48	BD	NA	NA	NA	NA	NA
Endothelial	SNX14	BD	NA	NA	NA	NA	NA
Endothelial	SNX3	BD	NA	NA	NA	NA	NA
Endothelial	SOX4	BD	NA	NA	NA	NA	NA
Endothelial	SRPK1	BD	NA	NA	NA	NA	NA
Endothelial	SRSF3	BD	NA	NA	NA	NA	NA
Endothelial	SSR1	BD	NA	NA	NA	NA	NA
Endothelial	STK38	BD	NA	NA	NA	NA	NA
Endothelial	STX7	BD	NA	NA	NA	NA	NA
Endothelial	SUPT3H	BD	NA	NA	NA	NA	NA
Endothelial	SYNCRIP	BD	NA	NA	NA	NA	NA
Endothelial	TAF11	BD	NA	NA	NA	NA	NA
Endothelial	TBC1D22B	BD	NA	NA	NA	NA	NA
Endothelial	TBC1D7	BD	NA	NA	NA	NA	NA
Endothelial	TBP	BD	NA	NA	NA	NA	NA
Endothelial	TBX18	BD	NA	NA	NA	NA	NA
Endothelial	TCTE3	BD	NA	NA	NA	NA	NA
Endothelial	TDP2	BD	NA	NA	NA	NA	NA
Endothelial	TMEM181	BD	NA	NA	NA	NA	NA
Endothelial	TMEM217	BD	NA	NA	NA	NA	NA
Endothelial	TNFAIP3	BD	NA	NA	NA	NA	NA
Endothelial	TPD52L1	BD	NA	NA	NA	NA	NA
Endothelial	TRAM2	BD	NA	NA	NA	NA	NA
Endothelial	TRDN	BD	NA	NA	NA	NA	NA
Endothelial	TRIM38	BD	NA	NA	NA	NA	NA
Endothelial	TXNDC5	BD	NA	NA	NA	NA	NA
Endothelial	U91328.1	BD	NA	NA	NA	NA	NA
Endothelial	UBE2J1	BD	NA	NA	NA	NA	NA
Endothelial	UHRF1BP1	BD	NA	NA	NA	NA	NA
Endothelial	UST	BD	NA	NA	NA	NA	NA
Endothelial	VNN2	BD	NA	NA	NA	NA	NA
Endothelial	VTA1	BD	NA	NA	NA	NA	NA
Endothelial	WDR27	BD	NA	NA	NA	NA	NA
Endothelial	ZFAND3	BD	NA	NA	NA	NA	NA
Endothelial	ZNF451	BD	NA	NA	NA	NA	NA
Endothelial	AKIRIN2	MD	NA	NA	NA	NA	NA
Endothelial	AL160163.1	MD	NA	NA	NA	NA	NA
Endothelial	AL357507.1	MD	NA	NA	NA	NA	NA
Endothelial	CALHM4	MD	NA	NA	NA	NA	NA
Endothelial	CRISP1	MD	NA	NA	NA	NA	NA
Endothelial	DEF6	MD	NA	NA	NA	NA	NA
Endothelial	FAM162B	MD	NA	NA	NA	NA	NA
Endothelial	FRS3	MD	NA	NA	NA	NA	NA
Endothelial	HCRTR2	MD	NA	NA	NA	NA	NA
Endothelial	NT5DC1	MD	NA	NA	NA	NA	NA
Endothelial	PEX7	MD	NA	NA	NA	NA	NA
Endothelial	PTP4A1	MD	NA	NA	NA	NA	NA
Endothelial	RAB23	MD	NA	NA	NA	NA	NA
Endothelial	RAET1E	MD	NA	NA	NA	NA	NA
Endothelial	SAYSD1	MD	NA	NA	NA	NA	NA
Endothelial	SCUBE3	MD	0.464497	0.34548	NA	NA	NA
Endothelial	SLC22A1	MD	NA	NA	NA	NA	NA
Endothelial	TMEM181	MD	NA	NA	NA	NA	NA
Endothelial	AKIRIN2	SZ	NA	NA	NA	NA	NA
Endothelial	AL160163.1	SZ	NA	NA	NA	NA	NA
Endothelial	C6orf89	SZ	NA	NA	NA	NA	NA
Endothelial	CALHM4	SZ	NA	NA	NA	NA	NA
Endothelial	DEF6	SZ	NA	NA	NA	NA	NA
Endothelial	FAM162B	SZ	NA	NA	NA	NA	NA
Endothelial	FRS3	SZ	NA	NA	NA	NA	NA
Endothelial	HEY2	SZ	NA	NA	NA	NA	NA
Endothelial	LCA5	SZ	NA	NA	NA	NA	NA
Endothelial	MAPK14	SZ	NA	NA	NA	NA	NA
Endothelial	MTO1	SZ	NA	NA	NA	NA	NA
Endothelial	MYO6	SZ	NA	NA	NA	NA	NA
Endothelial	NT5DC1	SZ	NA	NA	NA	NA	NA
Endothelial	PEX7	SZ	NA	NA	NA	NA	NA
Endothelial	PHIP	SZ	NA	NA	NA	NA	NA
Endothelial	PPIL1	SZ	NA	NA	NA	NA	NA
Endothelial	PTP4A1	SZ	NA	NA	NA	NA	NA
Endothelial	RAET1E	SZ	NA	NA	NA	NA	NA
Endothelial	SAYSD1	SZ	NA	NA	NA	NA	NA
Endothelial	SH3BGRL2	SZ	NA	NA	NA	NA	NA
Endothelial	SLC22A1	SZ	NA	NA	NA	NA	NA
Endothelial	TMEM181	SZ	NA	NA	NA	NA	NA
Endothelial	ADGB	AD	NA	NA	NA	NA	NA
Endothelial	AKIRIN2	AD	NA	NA	NA	NA	NA
Endothelial	AL021368.2	AD	NA	NA	NA	NA	NA
Endothelial	AL160163.1	AD	NA	NA	NA	NA	NA
Endothelial	BTN3A1	AD	NA	NA	NA	NA	NA
Endothelial	CALHM4	AD	NA	NA	NA	NA	NA
Endothelial	FAM162B	AD	NA	NA	NA	NA	NA
Endothelial	FRS3	AD	NA	NA	NA	NA	NA
Endothelial	GCNT2	AD	NA	NA	NA	NA	NA
Endothelial	NT5DC1	AD	NA	NA	NA	NA	NA
Endothelial	PEX7	AD	NA	NA	NA	NA	NA
Endothelial	PRIM2	AD	NA	NA	NA	NA	NA
Endothelial	PTP4A1	AD	NA	NA	NA	NA	NA
Endothelial	RAB23	AD	NA	NA	NA	NA	NA
Endothelial	RAET1E	AD	NA	NA	NA	NA	NA
Endothelial	SAYSD1	AD	NA	NA	NA	NA	NA
Endothelial	SLC22A1	AD	NA	NA	NA	NA	NA
Endothelial	TMEM181	AD	NA	NA	NA	NA	NA
Endothelial	ABCA13	MS	NA	NA	NA	NA	NA
Endothelial	ABCB1	MS	NA	NA	NA	NA	NA
Endothelial	ABCB4	MS	NA	NA	NA	NA	NA
Endothelial	AC004870.3	MS	NA	NA	NA	NA	NA
Endothelial	AC004922.1	MS	NA	NA	NA	NA	NA
Endothelial	AC005154.4	MS	NA	NA	NA	NA	NA
Endothelial	AC005154.5	MS	NA	NA	NA	NA	NA
Endothelial	AC006480.2	MS	NA	NA	NA	NA	NA
Endothelial	AC006978.2	MS	NA	NA	NA	NA	NA
Endothelial	AC007091.1	MS	NA	NA	NA	NA	NA
Endothelial	AC007384.1	MS	NA	NA	NA	NA	NA
Endothelial	AC008080.1	MS	NA	NA	NA	NA	NA
Endothelial	AC018645.2	MS	NA	NA	NA	NA	NA
Endothelial	AC068533.4	MS	NA	NA	NA	NA	NA
Endothelial	AC078842.2	MS	NA	NA	NA	NA	NA
Endothelial	AC092100.1	MS	NA	NA	NA	NA	NA
Endothelial	AC092634.3	MS	NA	NA	NA	NA	NA
Endothelial	AC102953.2	MS	NA	NA	NA	NA	NA
Endothelial	AC105052.1	MS	NA	NA	NA	NA	NA
Endothelial	AC105052.3	MS	NA	NA	NA	NA	NA
Endothelial	AC147651.1	MS	NA	NA	NA	NA	NA
Endothelial	ADCK2	MS	NA	NA	NA	NA	NA
Endothelial	AGFG2	MS	NA	NA	NA	NA	NA
Endothelial	AGK	MS	NA	NA	NA	NA	NA
Endothelial	AHR	MS	NA	NA	NA	NA	NA
Endothelial	AIMP2	MS	NA	NA	NA	NA	NA
Endothelial	ALKBH4	MS	NA	NA	NA	NA	NA
Endothelial	AP4M1	MS	NA	NA	NA	NA	NA
Endothelial	AP5Z1	MS	NA	NA	NA	NA	NA
Endothelial	APTR	MS	NA	NA	NA	NA	NA
Endothelial	ARHGEF35	MS	NA	NA	NA	NA	NA
Endothelial	ARPC1B	MS	NA	NA	NA	NA	NA
Endothelial	ASL	MS	NA	NA	NA	NA	NA
Endothelial	ATXN7L1	MS	NA	NA	NA	NA	NA
Endothelial	AUTS2	MS	NA	NA	NA	NA	NA
Endothelial	AVL9	MS	NA	NA	NA	NA	NA
Endothelial	BBS9	MS	NA	NA	NA	NA	NA
Endothelial	BCL7B	MS	NA	NA	NA	NA	NA
Endothelial	BET1	MS	NA	NA	NA	NA	NA
Endothelial	BRAF	MS	NA	NA	NA	NA	NA
Endothelial	BRI3	MS	NA	NA	NA	NA	NA
Endothelial	BUD31	MS	NA	NA	NA	NA	NA
Endothelial	C7orf26	MS	NA	NA	NA	NA	NA
Endothelial	C7orf50	MS	NA	NA	NA	NA	NA
Endothelial	CADPS2	MS	NA	NA	NA	NA	NA
Endothelial	CASD1	MS	NA	NA	NA	NA	NA
Endothelial	CASP2	MS	NA	NA	NA	NA	NA
Endothelial	CCDC71L	MS	NA	NA	NA	NA	NA
Endothelial	CCM2	MS	NA	NA	NA	NA	NA
Endothelial	CCT6A	MS	NA	NA	NA	NA	NA
Endothelial	CCZ1	MS	NA	NA	NA	NA	NA
Endothelial	CD36	MS	NA	NA	NA	NA	NA
Endothelial	CDK13	MS	NA	NA	NA	NA	NA
Endothelial	CDK6	MS	NA	NA	NA	NA	NA
Endothelial	CLDN15	MS	NA	NA	NA	NA	NA
Endothelial	CNPY4	MS	NA	NA	NA	NA	NA
Endothelial	COL1A2	MS	NA	NA	NA	NA	NA
Endothelial	COPS6	MS	NA	NA	NA	NA	NA
Endothelial	COX19	MS	NA	NA	NA	NA	NA
Endothelial	CPED1	MS	NA	NA	NA	NA	NA
Endothelial	CPSF4	MS	NA	NA	NA	NA	NA
Endothelial	CRCP	MS	NA	NA	NA	NA	NA
Endothelial	CREB3L2	MS	NA	NA	NA	NA	NA
Endothelial	CROT	MS	NA	NA	NA	NA	NA
Endothelial	CUX1	MS	NA	NA	NA	NA	NA
Endothelial	CYP3A5	MS	NA	NA	NA	NA	NA
Endothelial	CYTH3	MS	NA	NA	NA	NA	NA
Endothelial	DAGLB	MS	NA	NA	NA	NA	NA
Endothelial	DBF4	MS	NA	NA	NA	NA	NA
Endothelial	DENND2A	MS	NA	NA	NA	NA	NA
Endothelial	DMTF1	MS	NA	NA	NA	NA	NA
Endothelial	DNAAF5	MS	NA	NA	NA	NA	NA
Endothelial	DNAH11	MS	NA	NA	NA	NA	NA
Endothelial	DNAJB6	MS	NA	NA	NA	NA	NA
Endothelial	DPY19L1	MS	NA	NA	NA	NA	NA
Endothelial	DTX2	MS	NA	NA	NA	NA	NA
Endothelial	EEPD1	MS	NA	NA	NA	NA	NA
Endothelial	EFCAB10	MS	NA	NA	NA	NA	NA
Endothelial	EIF2AK1	MS	NA	NA	NA	NA	NA
Endothelial	ELFN1	MS	NA	NA	NA	NA	NA
Endothelial	EPHB4	MS	NA	NA	NA	NA	NA
Endothelial	ESYT2	MS	NA	NA	NA	NA	NA
Endothelial	EXOC4	MS	NA	NA	NA	NA	NA
Endothelial	FAM20C	MS	NA	NA	NA	NA	NA
Endothelial	FKBP14	MS	NA	NA	NA	NA	NA
Endothelial	FKBP9	MS	NA	NA	NA	NA	NA
Endothelial	FOXK1	MS	NA	NA	NA	NA	NA
Endothelial	FSCN1	MS	NA	NA	NA	NA	NA
Endothelial	GAL3ST4	MS	NA	NA	NA	NA	NA
Endothelial	GIGYF1	MS	NA	NA	NA	NA	NA
Endothelial	GNB2	MS	NA	NA	NA	NA	NA
Endothelial	GNG11	MS	NA	NA	NA	NA	NA
Endothelial	GNGT1	MS	NA	NA	NA	NA	NA
Endothelial	GPER1	MS	NA	NA	NA	NA	NA
Endothelial	GPR146	MS	NA	NA	NA	NA	NA
Endothelial	GRID2IP	MS	NA	NA	NA	NA	NA
Endothelial	GSAP	MS	NA	NA	NA	NA	NA
Endothelial	GSTK1	MS	NA	NA	NA	NA	NA
Endothelial	GTF2IRD2B	MS	NA	NA	NA	NA	NA
Endothelial	GUSB	MS	NA	NA	NA	NA	NA
Endothelial	H2AFV	MS	NA	NA	NA	NA	NA
Endothelial	HERPUD2	MS	NA	NA	NA	NA	NA
Endothelial	HGF	MS	NA	NA	NA	NA	NA
Endothelial	HUS1	MS	NA	NA	NA	NA	NA
Endothelial	IFRD1	MS	NA	NA	NA	NA	NA
Endothelial	ING3	MS	NA	NA	NA	NA	NA
Endothelial	INMT	MS	NA	NA	NA	NA	NA
Endothelial	ITPRID1	MS	NA	NA	NA	NA	NA
Endothelial	KBTBD2	MS	NA	NA	NA	NA	NA
Endothelial	KDM7A	MS	NA	NA	NA	NA	NA
Endothelial	KIAA1147	MS	NA	NA	NA	NA	NA
Endothelial	KIAA1324L	MS	NA	NA	NA	NA	NA
Endothelial	KMT2E	MS	NA	NA	NA	NA	NA
Endothelial	LINC00997	MS	NA	NA	NA	NA	NA
Endothelial	LINC01006	MS	NA	NA	NA	NA	NA
Endothelial	LINC02604	MS	NA	NA	NA	NA	NA
Endothelial	LMBR1	MS	NA	NA	NA	NA	NA
Endothelial	LMTK2	MS	NA	NA	NA	NA	NA
Endothelial	LRCH4	MS	NA	NA	NA	NA	NA
Endothelial	LRGUK	MS	NA	NA	NA	NA	NA
Endothelial	LRWD1	MS	NA	NA	NA	NA	NA
Endothelial	LSM5	MS	NA	NA	NA	NA	NA
Endothelial	LSM8	MS	NA	NA	NA	NA	NA
Endothelial	LSMEM1	MS	NA	NA	NA	NA	NA
Endothelial	MAFK	MS	NA	NA	NA	NA	NA
Endothelial	MCM7	MS	NA	NA	NA	NA	NA
Endothelial	MDFIC	MS	NA	NA	NA	NA	NA
Endothelial	MEPCE	MS	NA	NA	NA	NA	NA
Endothelial	MGAM	MS	NA	NA	NA	NA	NA
Endothelial	MICALL2	MS	NA	NA	NA	NA	NA
Endothelial	MKRN1	MS	NA	NA	NA	NA	NA
Endothelial	MOSPD3	MS	NA	NA	NA	NA	NA
Endothelial	MPLKIP	MS	NA	NA	NA	NA	NA
Endothelial	MRPL32	MS	NA	NA	NA	NA	NA
Endothelial	MTRNR2L6	MS	NA	NA	NA	NA	NA
Endothelial	MYO1G	MS	NA	NA	NA	NA	NA
Endothelial	NAMPT	MS	NA	NA	NA	NA	NA
Endothelial	NCAPG2	MS	NA	NA	NA	NA	NA
Endothelial	NOD1	MS	NA	NA	NA	NA	NA
Endothelial	NOM1	MS	NA	NA	NA	NA	NA
Endothelial	NPSR1	MS	NA	NA	NA	NA	NA
Endothelial	NT5C3A	MS	NA	NA	NA	NA	NA
Endothelial	OGDH	MS	NA	NA	NA	NA	NA
Endothelial	ORAI2	MS	NA	NA	NA	NA	NA
Endothelial	ORC5	MS	NA	NA	NA	NA	NA
Endothelial	PARP12	MS	NA	NA	NA	NA	NA
Endothelial	PCOLCE	MS	NA	NA	NA	NA	NA
Endothelial	PDAP1	MS	NA	NA	NA	NA	NA
Endothelial	PDGFA	MS	NA	NA	NA	NA	NA
Endothelial	PHKG1	MS	NA	NA	NA	NA	NA
Endothelial	PILRB	MS	NA	NA	NA	NA	NA
Endothelial	PLEKHA8	MS	NA	NA	NA	NA	NA
Endothelial	PLOD3	MS	NA	NA	NA	NA	NA
Endothelial	PMS2	MS	NA	NA	NA	NA	NA
Endothelial	POLR2J3	MS	NA	NA	NA	NA	NA
Endothelial	PPP1R35	MS	NA	NA	NA	NA	NA
Endothelial	PRKAG2	MS	NA	NA	NA	NA	NA
Endothelial	PRKRIP1	MS	NA	NA	NA	NA	NA
Endothelial	PTCD1	MS	NA	NA	NA	NA	NA
Endothelial	PTN	MS	NA	NA	NA	NA	NA
Endothelial	PURB	MS	NA	NA	NA	NA	NA
Endothelial	PUS7	MS	NA	NA	NA	NA	NA
Endothelial	RAC1	MS	NA	NA	NA	NA	NA
Endothelial	RADIL	MS	NA	NA	NA	NA	NA
Endothelial	RALA	MS	NA	NA	NA	NA	NA
Endothelial	RAMP3	MS	NA	NA	NA	NA	NA
Endothelial	RBAK-RBAKDN	MS	NA	NA	NA	NA	NA
Endothelial	RBM28	MS	NA	NA	NA	NA	NA
Endothelial	RINT1	MS	NA	NA	NA	NA	NA
Endothelial	RNF216	MS	NA	NA	NA	NA	NA
Endothelial	RNF32	MS	NA	NA	NA	NA	NA
Endothelial	RP9	MS	NA	NA	NA	NA	NA
Endothelial	RSBN1L	MS	NA	NA	NA	NA	NA
Endothelial	RUNDC3B	MS	NA	NA	NA	NA	NA
Endothelial	SAMD9	MS	NA	NA	NA	NA	NA
Endothelial	SAMD9L	MS	NA	NA	NA	NA	NA
Endothelial	SDHAF3	MS	NA	NA	NA	NA	NA
Endothelial	SEM1	MS	NA	NA	NA	NA	NA
Endothelial	SERPINE1	MS	NA	NA	NA	NA	NA
Endothelial	SH2B2	MS	NA	NA	NA	NA	NA
Endothelial	SLC12A9	MS	NA	NA	NA	NA	NA
Endothelial	SLC37A3	MS	NA	NA	NA	NA	NA
Endothelial	SMURF1	MS	NA	NA	NA	NA	NA
Endothelial	SNHG15	MS	NA	NA	NA	NA	NA
Endothelial	SNX13	MS	NA	NA	NA	NA	NA
Endothelial	SP4	MS	NA	NA	NA	NA	NA
Endothelial	SPDYE2	MS	NA	NA	NA	NA	NA
Endothelial	SPDYE2B	MS	NA	NA	NA	NA	NA
Endothelial	SPDYE3	MS	NA	NA	NA	NA	NA
Endothelial	SRPK2	MS	NA	NA	NA	NA	NA
Endothelial	SRRT	MS	NA	NA	NA	NA	NA
Endothelial	SSBP1	MS	NA	NA	NA	NA	NA
Endothelial	STAG3	MS	NA	NA	NA	NA	NA
Endothelial	STEAP4	MS	NA	NA	NA	NA	NA
Endothelial	SUMF2	MS	NA	NA	NA	NA	NA
Endothelial	SUN1	MS	NA	NA	NA	NA	NA
Endothelial	SYPL1	MS	NA	NA	NA	NA	NA
Endothelial	TAF6	MS	NA	NA	NA	NA	NA
Endothelial	TCAF2	MS	NA	NA	NA	NA	NA
Endothelial	TECPR1	MS	NA	NA	NA	NA	NA
Endothelial	TFPI2	MS	NA	NA	NA	NA	NA
Endothelial	TMED4	MS	NA	NA	NA	NA	NA
Endothelial	TMEM168	MS	NA	NA	NA	NA	NA
Endothelial	TMEM243	MS	NA	NA	NA	NA	NA
Endothelial	TMEM248	MS	NA	NA	NA	NA	NA
Endothelial	TMEM60	MS	NA	NA	NA	NA	NA
Endothelial	TNRC18	MS	NA	NA	NA	NA	NA
Endothelial	TNS3	MS	NA	NA	NA	NA	NA
Endothelial	TP53TG1	MS	NA	NA	NA	NA	NA
Endothelial	TRBC1	MS	NA	NA	NA	NA	NA
Endothelial	TRBC2	MS	NA	NA	NA	NA	NA
Endothelial	TRIM4	MS	NA	NA	NA	NA	NA
Endothelial	TRIM56	MS	NA	NA	NA	NA	NA
Endothelial	TRIP6	MS	NA	NA	NA	NA	NA
Endothelial	TRRAP	MS	NA	NA	NA	NA	NA
Endothelial	TSPAN12	MS	NA	NA	NA	NA	NA
Endothelial	TWIST1	MS	NA	NA	NA	NA	NA
Endothelial	TWISTNB	MS	NA	NA	NA	NA	NA
Endothelial	TYW1	MS	NA	NA	NA	NA	NA
Endothelial	UBE3C	MS	NA	NA	NA	NA	NA
Endothelial	UPP1	MS	NA	NA	NA	NA	NA
Endothelial	USP42	MS	NA	NA	NA	NA	NA
Endothelial	VKORC1L1	MS	NA	NA	NA	NA	NA
Endothelial	VPS41	MS	NA	NA	NA	NA	NA
Endothelial	WASL	MS	NA	NA	NA	NA	NA
Endothelial	WDR60	MS	NA	NA	NA	NA	NA
Endothelial	WIPI2	MS	NA	NA	NA	NA	NA
Endothelial	WNT16	MS	NA	NA	NA	NA	NA
Endothelial	ZAN	MS	NA	NA	NA	NA	NA
Endothelial	ZDHHC4	MS	NA	NA	NA	NA	NA
Endothelial	ZKSCAN1	MS	NA	NA	NA	NA	NA
Endothelial	ZKSCAN5	MS	NA	NA	NA	NA	NA
Endothelial	ZNF107	MS	NA	NA	NA	NA	NA
Endothelial	ZNF277	MS	NA	NA	NA	NA	NA
Endothelial	ZNF3	MS	NA	NA	NA	NA	NA
Endothelial	ZNF316	MS	NA	NA	NA	NA	NA
Endothelial	ZNF394	MS	NA	NA	NA	NA	NA
Endothelial	ZNF680	MS	NA	NA	NA	NA	NA
Endothelial	ZNF727	MS	NA	NA	NA	NA	NA
Endothelial	ZNF736	MS	NA	NA	NA	NA	NA
Endothelial	ZNF789	MS	NA	NA	NA	NA	NA
Endothelial	ZNF853	MS	NA	NA	NA	NA	NA
Endothelial	ZNF92	MS	NA	NA	NA	NA	NA
Endothelial	ZNRF2	MS	NA	NA	NA	NA	NA
Endothelial	ZSCAN21	MS	NA	NA	NA	NA	NA
Endothelial	ZSCAN25	MS	NA	NA	NA	NA	NA
Endothelial	ZYX	MS	NA	NA	NA	NA	NA
Endothelial	AC004922.1	PD	NA	NA	NA	NA	NA
Endothelial	AC004949.1	PD	NA	NA	NA	NA	NA
Endothelial	AC004982.2	PD	NA	NA	NA	NA	NA
Endothelial	AC006480.2	PD	NA	NA	NA	NA	NA
Endothelial	AC007091.1	PD	NA	NA	NA	NA	NA
Endothelial	AC009365.1	PD	NA	NA	NA	NA	NA
Endothelial	AC013470.2	PD	NA	NA	NA	NA	NA
Endothelial	AC016831.1	PD	NA	NA	NA	NA	NA
Endothelial	AC016831.5	PD	NA	NA	NA	NA	NA
Endothelial	AC019117.3	PD	NA	NA	NA	NA	NA
Endothelial	AC024084.1	PD	NA	NA	NA	NA	NA
Endothelial	AC058791.1	PD	NA	NA	NA	NA	NA
Endothelial	AC068533.4	PD	NA	NA	NA	NA	NA
Endothelial	AC074183.1	PD	NA	NA	NA	NA	NA
Endothelial	AC078845.1	PD	NA	NA	NA	NA	NA
Endothelial	AC092100.1	PD	NA	NA	NA	NA	NA
Endothelial	AC092634.3	PD	NA	NA	NA	NA	NA
Endothelial	AC102953.2	PD	NA	NA	NA	NA	NA
Endothelial	AC147651.1	PD	NA	NA	NA	NA	NA
Endothelial	AGBL3	PD	NA	NA	NA	NA	NA
Endothelial	AGK	PD	NA	NA	NA	NA	NA
Endothelial	AHR	PD	NA	NA	NA	NA	NA
Endothelial	APTR	PD	NA	NA	NA	NA	NA
Endothelial	ASL	PD	NA	NA	NA	NA	NA
Endothelial	BBS9	PD	NA	NA	NA	NA	NA
Endothelial	BCAP29	PD	NA	NA	NA	NA	NA
Endothelial	BET1	PD	NA	NA	NA	NA	NA
Endothelial	C7orf50	PD	NA	NA	NA	NA	NA
Endothelial	CADPS2	PD	NA	NA	NA	NA	NA
Endothelial	CALD1	PD	NA	NA	NA	NA	NA
Endothelial	CAPZA2	PD	NA	NA	NA	NA	NA
Endothelial	CAV1	PD	NA	NA	NA	NA	NA
Endothelial	CAV2	PD	NA	NA	NA	NA	NA
Endothelial	CBLL1	PD	NA	NA	NA	NA	NA
Endothelial	CCDC146	PD	NA	NA	NA	NA	NA
Endothelial	CCDC71L	PD	NA	NA	NA	NA	NA
Endothelial	CCT6A	PD	NA	NA	NA	NA	NA
Endothelial	CD36	PD	NA	NA	NA	NA	NA
Endothelial	CDK13	PD	NA	NA	NA	NA	NA
Endothelial	CDK6	PD	NA	NA	NA	NA	NA
Endothelial	CHCHD3	PD	NA	NA	NA	NA	NA
Endothelial	COG5	PD	NA	NA	NA	NA	NA
Endothelial	CRCP	PD	NA	NA	NA	NA	NA
Endothelial	CREB3L2	PD	NA	NA	NA	NA	NA
Endothelial	CUX1	PD	NA	NA	NA	NA	NA
Endothelial	DLD	PD	NA	NA	NA	NA	NA
Endothelial	DNAAF5	PD	NA	NA	NA	NA	NA
Endothelial	DNAJB6	PD	NA	NA	NA	NA	NA
Endothelial	DNAJB9	PD	NA	NA	NA	NA	NA
Endothelial	DUS4L	PD	NA	NA	NA	NA	NA
Endothelial	EEPD1	PD	NA	NA	NA	NA	NA
Endothelial	EGFR	PD	NA	NA	NA	NA	NA
Endothelial	ELDR	PD	NA	NA	NA	NA	NA
Endothelial	ELFN1	PD	NA	NA	NA	NA	NA
Endothelial	ERV3-1	PD	NA	NA	NA	NA	NA
Endothelial	ESYT2	PD	NA	NA	NA	NA	NA
Endothelial	EXOC4	PD	NA	NA	NA	NA	NA
Endothelial	FAM133B	PD	NA	NA	NA	NA	NA
Endothelial	FAM20C	PD	NA	NA	NA	NA	NA
Endothelial	FGL2	PD	NA	NA	NA	NA	NA
Endothelial	FZD1	PD	NA	NA	NA	NA	NA
Endothelial	GATAD1	PD	NA	NA	NA	NA	NA
Endothelial	GNG11	PD	NA	NA	NA	NA	NA
Endothelial	GPER1	PD	NA	NA	NA	NA	NA
Endothelial	GSAP	PD	NA	NA	NA	NA	NA
Endothelial	GTF2IRD2B	PD	NA	NA	NA	NA	NA
Endothelial	GUSB	PD	NA	NA	NA	NA	NA
Endothelial	HBP1	PD	NA	NA	NA	NA	NA
Endothelial	HERPUD2	PD	NA	NA	NA	NA	NA
Endothelial	HGF	PD	NA	NA	NA	NA	NA
Endothelial	ICA1	PD	NA	NA	NA	NA	NA
Endothelial	IL6	PD	0.00212153	0.523931	NA	NA	NA
Endothelial	INMT	PD	NA	NA	NA	NA	NA
Endothelial	ITPRID1	PD	NA	NA	NA	NA	NA
Endothelial	KCP	PD	NA	NA	NA	NA	NA
Endothelial	KIAA1147	PD	NA	NA	NA	NA	NA
Endothelial	KIAA1549	PD	NA	NA	NA	NA	NA
Endothelial	KLHDC10	PD	NA	NA	NA	NA	NA
Endothelial	KRBA1	PD	NA	NA	NA	NA	NA
Endothelial	KRIT1	PD	NA	NA	NA	NA	NA
Endothelial	LAMB1	PD	NA	NA	NA	NA	NA
Endothelial	LINC00265	PD	NA	NA	NA	NA	NA
Endothelial	LINC00513	PD	NA	NA	NA	NA	NA
Endothelial	LINC02604	PD	NA	NA	NA	NA	NA
Endothelial	LMBR1	PD	NA	NA	NA	NA	NA
Endothelial	LRGUK	PD	NA	NA	NA	NA	NA
Endothelial	LSM8	PD	NA	NA	NA	NA	NA
Endothelial	MAFK	PD	NA	NA	NA	NA	NA
Endothelial	MDFIC	PD	NA	NA	NA	NA	NA
Endothelial	MGAM	PD	NA	NA	NA	NA	NA
Endothelial	MICALL2	PD	NA	NA	NA	NA	NA
Endothelial	MIOS	PD	NA	NA	NA	NA	NA
Endothelial	MKLN1	PD	NA	NA	NA	NA	NA
Endothelial	MPLKIP	PD	NA	NA	NA	NA	NA
Endothelial	MRPL32	PD	NA	NA	NA	NA	NA
Endothelial	MTPN	PD	NA	NA	NA	NA	NA
Endothelial	NAMPT	PD	NA	NA	NA	NA	NA
Endothelial	NCAPG2	PD	NA	NA	NA	NA	NA
Endothelial	NOD1	PD	NA	NA	NA	NA	NA
Endothelial	NOM1	PD	NA	NA	NA	NA	NA
Endothelial	NT5C3A	PD	NA	NA	NA	NA	NA
Endothelial	NUP205	PD	NA	NA	NA	NA	NA
Endothelial	PDGFA	PD	NA	NA	NA	NA	NA
Endothelial	PDIA4	PD	NA	NA	NA	NA	NA
Endothelial	PHF14	PD	NA	NA	NA	NA	NA
Endothelial	PHKG1	PD	NA	NA	NA	NA	NA
Endothelial	PNPLA8	PD	NA	NA	NA	NA	NA
Endothelial	RALA	PD	NA	NA	NA	NA	NA
Endothelial	RBM28	PD	NA	NA	NA	NA	NA
Endothelial	RP9	PD	NA	NA	NA	NA	NA
Endothelial	RSBN1L	PD	NA	NA	NA	NA	NA
Endothelial	SDHAF3	PD	NA	NA	NA	NA	NA
Endothelial	SEM1	PD	NA	NA	NA	NA	NA
Endothelial	SLC12A9	PD	NA	NA	NA	NA	NA
Endothelial	SLC13A4	PD	NA	NA	NA	NA	NA
Endothelial	SNX13	PD	NA	NA	NA	NA	NA
Endothelial	SSBP1	PD	NA	NA	NA	NA	NA
Endothelial	SSPO	PD	NA	NA	NA	NA	NA
Endothelial	ST7	PD	NA	NA	NA	NA	NA
Endothelial	STARD3NL	PD	NA	NA	NA	NA	NA
Endothelial	STEAP1B	PD	-0.0232455	0.224215	NA	NA	NA
Endothelial	STMP1	PD	NA	NA	NA	NA	NA
Endothelial	SUMF2	PD	NA	NA	NA	NA	NA
Endothelial	SUN1	PD	NA	NA	NA	NA	NA
Endothelial	SVOPL	PD	NA	NA	NA	NA	NA
Endothelial	SYPL1	PD	NA	NA	NA	NA	NA
Endothelial	TAX1BP1	PD	NA	NA	NA	NA	NA
Endothelial	TES	PD	NA	NA	NA	NA	NA
Endothelial	TFPI2	PD	NA	NA	NA	NA	NA
Endothelial	THAP5	PD	NA	NA	NA	NA	NA
Endothelial	THSD7A	PD	NA	NA	NA	NA	NA
Endothelial	TMEM168	PD	NA	NA	NA	NA	NA
Endothelial	TMEM209	PD	NA	NA	NA	NA	NA
Endothelial	TMEM213	PD	NA	NA	NA	NA	NA
Endothelial	TMEM248	PD	NA	NA	NA	NA	NA
Endothelial	TNPO3	PD	NA	NA	NA	NA	NA
Endothelial	TPK1	PD	NA	NA	NA	NA	NA
Endothelial	TRGC2	PD	NA	NA	NA	NA	NA
Endothelial	TRIM24	PD	NA	NA	NA	NA	NA
Endothelial	TRIM4	PD	NA	NA	NA	NA	NA
Endothelial	TTC26	PD	NA	NA	NA	NA	NA
Endothelial	TWIST1	PD	NA	NA	NA	NA	NA
Endothelial	TWISTNB	PD	NA	NA	NA	NA	NA
Endothelial	TYW1	PD	NA	NA	NA	NA	NA
Endothelial	UBE2H	PD	NA	NA	NA	NA	NA
Endothelial	UBE3C	PD	NA	NA	NA	NA	NA
Endothelial	UMAD1	PD	NA	NA	NA	NA	NA
Endothelial	VKORC1L1	PD	NA	NA	NA	NA	NA
Endothelial	VOPP1	PD	NA	NA	NA	NA	NA
Endothelial	WASL	PD	NA	NA	NA	NA	NA
Endothelial	ZC3HAV1	PD	NA	NA	NA	NA	NA
Endothelial	ZC3HAV1L	PD	NA	NA	NA	NA	NA
Endothelial	ZC3HC1	PD	NA	NA	NA	NA	NA
Endothelial	ZNF107	PD	NA	NA	NA	NA	NA
Endothelial	ZNF117	PD	NA	NA	NA	NA	NA
Endothelial	ZNF212	PD	NA	NA	NA	NA	NA
Endothelial	ZNF282	PD	NA	NA	NA	NA	NA
Endothelial	ZNF398	PD	NA	NA	NA	NA	NA
Endothelial	ZNF467	PD	NA	NA	NA	NA	NA
Endothelial	ZNF680	PD	NA	NA	NA	NA	NA
Endothelial	ZNF727	PD	NA	NA	NA	NA	NA
Endothelial	ZNF736	PD	NA	NA	NA	NA	NA
Endothelial	ZNF746	PD	NA	NA	NA	NA	NA
Endothelial	ZNF777	PD	NA	NA	NA	NA	NA
Endothelial	ZNF786	PD	NA	NA	NA	NA	NA
Endothelial	ZNF862	PD	NA	NA	NA	NA	NA
Endothelial	ZNF92	PD	NA	NA	NA	NA	NA
Endothelial	AASS	BD	NA	NA	NA	NA	NA
Endothelial	ABCA13	BD	NA	NA	NA	NA	NA
Endothelial	ABCB4	BD	NA	NA	NA	NA	NA
Endothelial	ABCF2	BD	NA	NA	NA	NA	NA
Endothelial	ABHD11	BD	NA	NA	NA	NA	NA
Endothelial	AC004870.3	BD	NA	NA	NA	NA	NA
Endothelial	AC004982.2	BD	NA	NA	NA	NA	NA
Endothelial	AC006480.2	BD	NA	NA	NA	NA	NA
Endothelial	AC008080.1	BD	NA	NA	NA	NA	NA
Endothelial	AC009365.1	BD	NA	NA	NA	NA	NA
Endothelial	AC016831.1	BD	NA	NA	NA	NA	NA
Endothelial	AC016831.5	BD	NA	NA	NA	NA	NA
Endothelial	AC018645.2	BD	NA	NA	NA	NA	NA
Endothelial	AC019117.3	BD	NA	NA	NA	NA	NA
Endothelial	AC058791.1	BD	NA	NA	NA	NA	NA
Endothelial	AC092100.1	BD	NA	NA	NA	NA	NA
Endothelial	AC092634.3	BD	NA	NA	NA	NA	NA
Endothelial	AHR	BD	NA	NA	NA	NA	NA
Endothelial	AIMP2	BD	NA	NA	NA	NA	NA
Endothelial	AMZ1	BD	NA	NA	NA	NA	NA
Endothelial	APTR	BD	NA	NA	NA	NA	NA
Endothelial	ARL4A	BD	NA	NA	NA	NA	NA
Endothelial	ASB4	BD	NA	NA	NA	NA	NA
Endothelial	ATG9B	BD	NA	NA	NA	NA	NA
Endothelial	AUTS2	BD	NA	NA	NA	NA	NA
Endothelial	AVL9	BD	NA	NA	NA	NA	NA
Endothelial	BAZ1B	BD	NA	NA	NA	NA	NA
Endothelial	BBS9	BD	NA	NA	NA	NA	NA
Endothelial	BCL7B	BD	NA	NA	NA	NA	NA
Endothelial	BRI3	BD	NA	NA	NA	NA	NA
Endothelial	BUD23	BD	NA	NA	NA	NA	NA
Endothelial	C1GALT1	BD	NA	NA	NA	NA	NA
Endothelial	C7orf26	BD	NA	NA	NA	NA	NA
Endothelial	CAPZA2	BD	NA	NA	NA	NA	NA
Endothelial	CARD11	BD	NA	NA	NA	NA	NA
Endothelial	CASTOR2	BD	NA	NA	NA	NA	NA
Endothelial	CAV1	BD	NA	NA	NA	NA	NA
Endothelial	CAV2	BD	NA	NA	NA	NA	NA
Endothelial	CCDC146	BD	NA	NA	NA	NA	NA
Endothelial	CCZ1	BD	NA	NA	NA	NA	NA
Endothelial	CCZ1B	BD	NA	NA	NA	NA	NA
Endothelial	CHPF2	BD	NA	NA	NA	NA	NA
Endothelial	CLDN4	BD	NA	NA	NA	NA	NA
Endothelial	CYTH3	BD	NA	NA	NA	NA	NA
Endothelial	DAGLB	BD	NA	NA	NA	NA	NA
Endothelial	DBF4	BD	NA	NA	NA	NA	NA
Endothelial	DMTF1	BD	NA	NA	NA	NA	NA
Endothelial	DNAJB6	BD	NA	NA	NA	NA	NA
Endothelial	EGFR	BD	NA	NA	NA	NA	NA
Endothelial	EIF2AK1	BD	NA	NA	NA	NA	NA
Endothelial	EIF4H	BD	NA	NA	NA	NA	NA
Endothelial	ELN	BD	NA	NA	NA	NA	NA
Endothelial	ERV3-1	BD	NA	NA	NA	NA	NA
Endothelial	ESYT2	BD	NA	NA	NA	NA	NA
Endothelial	FGL2	BD	NA	NA	NA	NA	NA
Endothelial	FIGNL1	BD	NA	NA	NA	NA	NA
Endothelial	FKBP9	BD	NA	NA	NA	NA	NA
Endothelial	FSCN1	BD	NA	NA	NA	NA	NA
Endothelial	FZD9	BD	NA	NA	NA	NA	NA
Endothelial	GLI3	BD	NA	NA	NA	NA	NA
Endothelial	GNA12	BD	NA	NA	NA	NA	NA
Endothelial	GRB10	BD	NA	NA	NA	NA	NA
Endothelial	GRID2IP	BD	NA	NA	NA	NA	NA
Endothelial	GRM8	BD	NA	NA	NA	NA	NA
Endothelial	GSAP	BD	NA	NA	NA	NA	NA
Endothelial	GTF2IRD2	BD	NA	NA	NA	NA	NA
Endothelial	GTF2IRD2B	BD	NA	NA	NA	NA	NA
Endothelial	GTPBP10	BD	NA	NA	NA	NA	NA
Endothelial	HGF	BD	NA	NA	NA	NA	NA
Endothelial	HUS1	BD	NA	NA	NA	NA	NA
Endothelial	ICA1	BD	NA	NA	NA	NA	NA
Endothelial	IGF2BP3	BD	NA	NA	NA	NA	NA
Endothelial	KBTBD2	BD	NA	NA	NA	NA	NA
Endothelial	KIAA1324L	BD	NA	NA	NA	NA	NA
Endothelial	KLHDC10	BD	NA	NA	NA	NA	NA
Endothelial	KMT2C	BD	NA	NA	NA	NA	NA
Endothelial	LINC00513	BD	NA	NA	NA	NA	NA
Endothelial	LINC00997	BD	NA	NA	NA	NA	NA
Endothelial	LMTK2	BD	NA	NA	NA	NA	NA
Endothelial	LSM5	BD	NA	NA	NA	NA	NA
Endothelial	LSM8	BD	NA	NA	NA	NA	NA
Endothelial	LUC7L2	BD	NA	NA	NA	NA	NA
Endothelial	MALSU1	BD	NA	NA	NA	NA	NA
Endothelial	MDFIC	BD	NA	NA	NA	NA	NA
Endothelial	MIOS	BD	NA	NA	NA	NA	NA
Endothelial	MKLN1	BD	NA	NA	NA	NA	NA
Endothelial	MRPL32	BD	NA	NA	NA	NA	NA
Endothelial	NAMPT	BD	NA	NA	NA	NA	NA
Endothelial	NCAPG2	BD	NA	NA	NA	NA	NA
Endothelial	NCF1	BD	NA	NA	NA	NA	NA
Endothelial	NFE2L3	BD	NA	NA	NA	NA	NA
Endothelial	NOS3	BD	NA	NA	NA	NA	NA
Endothelial	NT5C3A	BD	NA	NA	NA	NA	NA
Endothelial	NUB1	BD	NA	NA	NA	NA	NA
Endothelial	NUPL2	BD	NA	NA	NA	NA	NA
Endothelial	PDK4	BD	NA	NA	NA	NA	NA
Endothelial	PHF14	BD	NA	NA	NA	NA	NA
Endothelial	PILRB	BD	NA	NA	NA	NA	NA
Endothelial	PMS2	BD	NA	NA	NA	NA	NA
Endothelial	PODXL	BD	NA	NA	NA	NA	NA
Endothelial	POM121	BD	NA	NA	NA	NA	NA
Endothelial	POMZP3	BD	NA	NA	NA	NA	NA
Endothelial	PON2	BD	NA	NA	NA	NA	NA
Endothelial	PON3	BD	NA	NA	NA	NA	NA
Endothelial	POT1	BD	NA	NA	NA	NA	NA
Endothelial	PTPN12	BD	NA	NA	NA	NA	NA
Endothelial	RAC1	BD	NA	NA	NA	NA	NA
Endothelial	RBM28	BD	NA	NA	NA	NA	NA
Endothelial	RCC1L	BD	NA	NA	NA	NA	NA
Endothelial	RFC2	BD	NA	NA	NA	NA	NA
Endothelial	RHEB	BD	NA	NA	NA	NA	NA
Endothelial	RNF216	BD	NA	NA	NA	NA	NA
Endothelial	RP9	BD	NA	NA	NA	NA	NA
Endothelial	RSBN1L	BD	NA	NA	NA	NA	NA
Endothelial	SDHAF3	BD	NA	NA	NA	NA	NA
Endothelial	SDK1	BD	NA	NA	NA	NA	NA
Endothelial	SEM1	BD	NA	NA	NA	NA	NA
Endothelial	SFRP4	BD	NA	NA	NA	NA	NA
Endothelial	SH2B2	BD	NA	NA	NA	NA	NA
Endothelial	SLC12A9	BD	NA	NA	NA	NA	NA
Endothelial	SLC25A13	BD	NA	NA	NA	NA	NA
Endothelial	SLC4A2	BD	NA	NA	NA	NA	NA
Endothelial	SMURF1	BD	NA	NA	NA	NA	NA
Endothelial	SND1	BD	NA	NA	NA	NA	NA
Endothelial	SPDYE3	BD	NA	NA	NA	NA	NA
Endothelial	ST7	BD	NA	NA	NA	NA	NA
Endothelial	STARD3NL	BD	NA	NA	NA	NA	NA
Endothelial	TBL2	BD	NA	NA	NA	NA	NA
Endothelial	TECPR1	BD	NA	NA	NA	NA	NA
Endothelial	TES	BD	NA	NA	NA	NA	NA
Endothelial	THSD7A	BD	NA	NA	NA	NA	NA
Endothelial	TMEM176A	BD	NA	NA	NA	NA	NA
Endothelial	TMEM209	BD	NA	NA	NA	NA	NA
Endothelial	TMEM243	BD	NA	NA	NA	NA	NA
Endothelial	TMEM60	BD	NA	NA	NA	NA	NA
Endothelial	TMUB1	BD	NA	NA	NA	NA	NA
Endothelial	TNRC18	BD	NA	NA	NA	NA	NA
Endothelial	TNS3	BD	NA	NA	NA	NA	NA
Endothelial	TRA2A	BD	NA	NA	NA	NA	NA
Endothelial	TRGC1	BD	NA	NA	NA	NA	NA
Endothelial	TRGC2	BD	NA	NA	NA	NA	NA
Endothelial	TRRAP	BD	NA	NA	NA	NA	NA
Endothelial	TTYH3	BD	NA	NA	NA	NA	NA
Endothelial	TWIST1	BD	NA	NA	NA	NA	NA
Endothelial	TYW1B	BD	NA	NA	NA	NA	NA
Endothelial	UBE2H	BD	NA	NA	NA	NA	NA
Endothelial	UBE3C	BD	NA	NA	NA	NA	NA
Endothelial	UBN2	BD	NA	NA	NA	NA	NA
Endothelial	UMAD1	BD	NA	NA	NA	NA	NA
Endothelial	UPP1	BD	NA	NA	NA	NA	NA
Endothelial	USP42	BD	NA	NA	NA	NA	NA
Endothelial	VOPP1	BD	NA	NA	NA	NA	NA
Endothelial	VPS37D	BD	NA	NA	NA	NA	NA
Endothelial	WDR60	BD	NA	NA	NA	NA	NA
Endothelial	WDR86	BD	NA	NA	NA	NA	NA
Endothelial	ZC3HC1	BD	NA	NA	NA	NA	NA
Endothelial	ZDHHC4	BD	NA	NA	NA	NA	NA
Endothelial	ZNF117	BD	NA	NA	NA	NA	NA
Endothelial	ZNF12	BD	NA	NA	NA	NA	NA
Endothelial	ZNF316	BD	NA	NA	NA	NA	NA
Endothelial	ZNF853	BD	NA	NA	NA	NA	NA
Endothelial	ZNF92	BD	NA	NA	NA	NA	NA
Endothelial	ZPBP	BD	NA	NA	NA	NA	NA
Endothelial	AC006480.2	MD	NA	NA	NA	NA	NA
Endothelial	AC068533.4	MD	NA	NA	NA	NA	NA
Endothelial	AC092634.3	MD	NA	NA	NA	NA	NA
Endothelial	AMZ1	MD	-0.0096223	0.24597	NA	NA	NA
Endothelial	BCL7B	MD	NA	NA	NA	NA	NA
Endothelial	CROT	MD	0.454753	0.328979	NA	NA	NA
Endothelial	GNA12	MD	-0.637963	0.267513	NA	NA	NA
Endothelial	GTF2IRD2B	MD	NA	NA	NA	NA	NA
Endothelial	GUSB	MD	NA	NA	NA	NA	NA
Endothelial	KIAA1324L	MD	-0.225433	0.516625	NA	NA	NA
Endothelial	MAFK	MD	-0.227925	0.435032	NA	NA	NA
Endothelial	MICALL2	MD	-0.156984	0.382352	NA	NA	NA
Endothelial	MRM2	MD	0.170743	0.161088	NA	NA	NA
Endothelial	MRPL32	MD	NA	NA	NA	NA	NA
Endothelial	RBM28	MD	NA	NA	NA	NA	NA
Endothelial	SLC12A9	MD	NA	NA	NA	NA	NA
Endothelial	TMEM243	MD	-0.500778	0.526313	NA	NA	NA
Endothelial	TMEM248	MD	NA	NA	NA	NA	NA
Endothelial	TP53TG1	MD	-0.321402	0.271247	NA	NA	NA
Endothelial	VKORC1L1	MD	NA	NA	NA	NA	NA
Endothelial	AC006480.2	SZ	NA	NA	NA	NA	NA
Endothelial	AC092634.3	SZ	NA	NA	NA	NA	NA
Endothelial	BCAP29	SZ	NA	NA	NA	NA	NA
Endothelial	COA1	SZ	0.459868	0.224984	NA	NA	NA
Endothelial	COG5	SZ	NA	NA	NA	NA	NA
Endothelial	COX19	SZ	NA	NA	NA	NA	NA
Endothelial	DUS4L	SZ	NA	NA	NA	NA	NA
Endothelial	GNA12	SZ	0.435675	0.250745	NA	NA	NA
Endothelial	GPR146	SZ	NA	NA	NA	NA	NA
Endothelial	GTF2IRD2B	SZ	NA	NA	NA	NA	NA
Endothelial	LINC02604	SZ	NA	NA	NA	NA	NA
Endothelial	MRM2	SZ	-0.280013	0.133433	NA	NA	NA
Endothelial	MRPL32	SZ	NA	NA	NA	NA	NA
Endothelial	RBM28	SZ	NA	NA	NA	NA	NA
Endothelial	SLC12A9	SZ	NA	NA	NA	NA	NA
Endothelial	TMEM248	SZ	NA	NA	NA	NA	NA
Endothelial	AC006480.2	AD	NA	NA	NA	NA	NA
Endothelial	AC092634.3	AD	NA	NA	NA	NA	NA
Endothelial	AUTS2	AD	NA	NA	NA	NA	NA
Endothelial	CLDN15	AD	NA	NA	NA	NA	NA
Endothelial	GRM8	AD	NA	NA	NA	NA	NA
Endothelial	GTF2IRD2	AD	NA	NA	NA	NA	NA
Endothelial	GTF2IRD2B	AD	NA	NA	NA	NA	NA
Endothelial	MRPL32	AD	NA	NA	NA	NA	NA
Endothelial	NCF1	AD	NA	NA	NA	NA	NA
Endothelial	RBM28	AD	NA	NA	NA	NA	NA
Endothelial	RCC1L	AD	NA	NA	NA	NA	NA
Endothelial	SLC12A9	AD	NA	NA	NA	NA	NA
Endothelial	AB015752.1	MS	NA	NA	NA	NA	NA
Endothelial	AC019257.8	MS	NA	NA	NA	NA	NA
Endothelial	AC021242.2	MS	NA	NA	NA	NA	NA
Endothelial	AC022826.2	MS	NA	NA	NA	NA	NA
Endothelial	AC023632.2	MS	NA	NA	NA	NA	NA
Endothelial	AC026979.2	MS	NA	NA	NA	NA	NA
Endothelial	AC027018.1	MS	NA	NA	NA	NA	NA
Endothelial	AC027698.1	MS	NA	NA	NA	NA	NA
Endothelial	AC034114.2	MS	NA	NA	NA	NA	NA
Endothelial	AC046195.1	MS	NA	NA	NA	NA	NA
Endothelial	AC083843.3	MS	NA	NA	NA	NA	NA
Endothelial	AC087623.2	MS	NA	NA	NA	NA	NA
Endothelial	AC087672.2	MS	NA	NA	NA	NA	NA
Endothelial	AC100849.1	MS	NA	NA	NA	NA	NA
Endothelial	AC105180.1	MS	NA	NA	NA	NA	NA
Endothelial	AC107952.2	MS	NA	NA	NA	NA	NA
Endothelial	AC138696.1	MS	NA	NA	NA	NA	NA
Endothelial	AC246817.1	MS	NA	NA	NA	NA	NA
Endothelial	AC246817.2	MS	NA	NA	NA	NA	NA
Endothelial	ADAM9	MS	NA	NA	NA	NA	NA
Endothelial	ADGRA2	MS	NA	NA	NA	NA	NA
Endothelial	AF117829.1	MS	NA	NA	NA	NA	NA
Endothelial	AP002852.1	MS	NA	NA	NA	NA	NA
Endothelial	AP3M2	MS	NA	NA	NA	NA	NA
Endothelial	ARFGEF1	MS	NA	NA	NA	NA	NA
Endothelial	ARHGEF10	MS	NA	NA	NA	NA	NA
Endothelial	ASH2L	MS	NA	NA	NA	NA	NA
Endothelial	BRF2	MS	NA	NA	NA	NA	NA
Endothelial	C8orf33	MS	NA	NA	NA	NA	NA
Endothelial	C8orf58	MS	NA	NA	NA	NA	NA
Endothelial	C8orf59	MS	NA	NA	NA	NA	NA
Endothelial	C8orf88	MS	NA	NA	NA	NA	NA
Endothelial	CA1	MS	NA	NA	NA	NA	NA
Endothelial	CCAR2	MS	NA	NA	NA	NA	NA
Endothelial	CEBPD	MS	NA	NA	NA	NA	NA
Endothelial	CHCHD7	MS	NA	NA	NA	NA	NA
Endothelial	CHMP4C	MS	NA	NA	NA	NA	NA
Endothelial	CLDN23	MS	NA	NA	NA	NA	NA
Endothelial	COPS5	MS	NA	NA	NA	NA	NA
Endothelial	CPA6	MS	NA	NA	NA	NA	NA
Endothelial	CPQ	MS	NA	NA	NA	NA	NA
Endothelial	CSGALNACT1	MS	NA	NA	NA	NA	NA
Endothelial	CSPP1	MS	NA	NA	NA	NA	NA
Endothelial	CTHRC1	MS	NA	NA	NA	NA	NA
Endothelial	DCAF13	MS	NA	NA	NA	NA	NA
Endothelial	DDHD2	MS	NA	NA	NA	NA	NA
Endothelial	DECR1	MS	NA	NA	NA	NA	NA
Endothelial	DOK2	MS	NA	NA	NA	NA	NA
Endothelial	E2F5	MS	NA	NA	NA	NA	NA
Endothelial	EFR3A	MS	NA	NA	NA	NA	NA
Endothelial	EIF4EBP1	MS	NA	NA	NA	NA	NA
Endothelial	ELP3	MS	NA	NA	NA	NA	NA
Endothelial	ERI1	MS	NA	NA	NA	NA	NA
Endothelial	ERLIN2	MS	NA	NA	NA	NA	NA
Endothelial	EXTL3	MS	NA	NA	NA	NA	NA
Endothelial	EYA1	MS	NA	NA	NA	NA	NA
Endothelial	FABP4	MS	NA	NA	NA	NA	NA
Endothelial	FAM110B	MS	NA	NA	NA	NA	NA
Endothelial	FAM167A	MS	NA	NA	NA	NA	NA
Endothelial	FAM91A1	MS	NA	NA	NA	NA	NA
Endothelial	FER1L6	MS	NA	NA	NA	NA	NA
Endothelial	FGFR1	MS	NA	NA	NA	NA	NA
Endothelial	FNTA	MS	NA	NA	NA	NA	NA
Endothelial	FUT10	MS	NA	NA	NA	NA	NA
Endothelial	FZD6	MS	NA	NA	NA	NA	NA
Endothelial	GEM	MS	NA	NA	NA	NA	NA
Endothelial	GPAT4	MS	NA	NA	NA	NA	NA
Endothelial	HGH1	MS	NA	NA	NA	NA	NA
Endothelial	HGSNAT	MS	NA	NA	NA	NA	NA
Endothelial	HMBOX1	MS	NA	NA	NA	NA	NA
Endothelial	HOOK3	MS	NA	NA	NA	NA	NA
Endothelial	IKBKB	MS	NA	NA	NA	NA	NA
Endothelial	IMPA1	MS	NA	NA	NA	NA	NA
Endothelial	IMPAD1	MS	NA	NA	NA	NA	NA
Endothelial	INTS9	MS	NA	NA	NA	NA	NA
Endothelial	JRK	MS	NA	NA	NA	NA	NA
Endothelial	KAT6A	MS	NA	NA	NA	NA	NA
Endothelial	KIF13B	MS	NA	NA	NA	NA	NA
Endothelial	KLF10	MS	NA	NA	NA	NA	NA
Endothelial	LAPTM4B	MS	NA	NA	NA	NA	NA
Endothelial	LEPROTL1	MS	NA	NA	NA	NA	NA
Endothelial	LETM2	MS	NA	NA	NA	NA	NA
Endothelial	LINC01605	MS	NA	NA	NA	NA	NA
Endothelial	LINC02237	MS	NA	NA	NA	NA	NA
Endothelial	LPL	MS	NA	NA	NA	NA	NA
Endothelial	LRP12	MS	NA	NA	NA	NA	NA
Endothelial	LRRC14	MS	NA	NA	NA	NA	NA
Endothelial	LRRC69	MS	NA	NA	NA	NA	NA
Endothelial	LSM1	MS	NA	NA	NA	NA	NA
Endothelial	LY6K	MS	NA	NA	NA	NA	NA
Endothelial	LY96	MS	NA	NA	NA	NA	NA
Endothelial	LYN	MS	NA	NA	NA	NA	NA
Endothelial	LZTS1	MS	NA	NA	NA	NA	NA
Endothelial	MAF1	MS	NA	NA	NA	NA	NA
Endothelial	MAK16	MS	NA	NA	NA	NA	NA
Endothelial	MCMDC2	MS	NA	NA	NA	NA	NA
Endothelial	MED30	MS	NA	NA	NA	NA	NA
Endothelial	MFHAS1	MS	NA	NA	NA	NA	NA
Endothelial	MSC	MS	NA	NA	NA	NA	NA
Endothelial	MSRA	MS	NA	NA	NA	NA	NA
Endothelial	MTDH	MS	NA	NA	NA	NA	NA
Endothelial	MTERF3	MS	NA	NA	NA	NA	NA
Endothelial	MTMR9	MS	NA	NA	NA	NA	NA
Endothelial	NBN	MS	NA	NA	NA	NA	NA
Endothelial	NKX3-1	MS	NA	NA	NA	NA	NA
Endothelial	NSD3	MS	NA	NA	NA	NA	NA
Endothelial	NSMAF	MS	NA	NA	NA	NA	NA
Endothelial	OSGIN2	MS	NA	NA	NA	NA	NA
Endothelial	OTUD6B	MS	NA	NA	NA	NA	NA
Endothelial	PAG1	MS	NA	NA	NA	NA	NA
Endothelial	PEX2	MS	NA	NA	NA	NA	NA
Endothelial	PI15	MS	NA	NA	NA	NA	NA
Endothelial	PINX1	MS	NA	NA	NA	NA	NA
Endothelial	PKHD1L1	MS	NA	NA	NA	NA	NA
Endothelial	PLAG1	MS	NA	NA	NA	NA	NA
Endothelial	PLAT	MS	NA	NA	NA	NA	NA
Endothelial	PLEKHA2	MS	NA	NA	NA	NA	NA
Endothelial	PLEKHF2	MS	NA	NA	NA	NA	NA
Endothelial	PLPBP	MS	NA	NA	NA	NA	NA
Endothelial	PLPP5	MS	NA	NA	NA	NA	NA
Endothelial	POLB	MS	NA	NA	NA	NA	NA
Endothelial	POMK	MS	NA	NA	NA	NA	NA
Endothelial	POP1	MS	NA	NA	NA	NA	NA
Endothelial	PPP1R3B	MS	NA	NA	NA	NA	NA
Endothelial	PRAG1	MS	NA	NA	NA	NA	NA
Endothelial	PREX2	MS	NA	NA	NA	NA	NA
Endothelial	PRKDC	MS	NA	NA	NA	NA	NA
Endothelial	PTDSS1	MS	NA	NA	NA	NA	NA
Endothelial	RAB11FIP1	MS	NA	NA	NA	NA	NA
Endothelial	RAD54B	MS	NA	NA	NA	NA	NA
Endothelial	RBM12B	MS	NA	NA	NA	NA	NA
Endothelial	RBPMS	MS	NA	NA	NA	NA	NA
Endothelial	RDH10	MS	NA	NA	NA	NA	NA
Endothelial	RIPK2	MS	NA	NA	NA	NA	NA
Endothelial	RNF122	MS	NA	NA	NA	NA	NA
Endothelial	RRM2B	MS	NA	NA	NA	NA	NA
Endothelial	SBSPON	MS	NA	NA	NA	NA	NA
Endothelial	SDCBP	MS	NA	NA	NA	NA	NA
Endothelial	SH2D4A	MS	NA	NA	NA	NA	NA
Endothelial	SLC20A2	MS	NA	NA	NA	NA	NA
Endothelial	SLC25A32	MS	NA	NA	NA	NA	NA
Endothelial	SLC25A37	MS	NA	NA	NA	NA	NA
Endothelial	SLC26A7	MS	NA	NA	NA	NA	NA
Endothelial	SMIM19	MS	NA	NA	NA	NA	NA
Endothelial	SNAI2	MS	NA	NA	NA	NA	NA
Endothelial	SNX16	MS	NA	NA	NA	NA	NA
Endothelial	SOX7	MS	NA	NA	NA	NA	NA
Endothelial	STAU2	MS	NA	NA	NA	NA	NA
Endothelial	STC1	MS	NA	NA	NA	NA	NA
Endothelial	TACC1	MS	NA	NA	NA	NA	NA
Endothelial	TCIM	MS	NA	NA	NA	NA	NA
Endothelial	TERF1	MS	NA	NA	NA	NA	NA
Endothelial	TGS1	MS	NA	NA	NA	NA	NA
Endothelial	THAP1	MS	NA	NA	NA	NA	NA
Endothelial	THEM6	MS	NA	NA	NA	NA	NA
Endothelial	TM2D2	MS	NA	NA	NA	NA	NA
Endothelial	TMEM64	MS	NA	NA	NA	NA	NA
Endothelial	TMEM68	MS	NA	NA	NA	NA	NA
Endothelial	TNKS	MS	NA	NA	NA	NA	NA
Endothelial	TOX	MS	NA	NA	NA	NA	NA
Endothelial	TRIQK	MS	NA	NA	NA	NA	NA
Endothelial	TTI2	MS	NA	NA	NA	NA	NA
Endothelial	UBR5	MS	NA	NA	NA	NA	NA
Endothelial	VIRMA	MS	NA	NA	NA	NA	NA
Endothelial	WWP1	MS	NA	NA	NA	NA	NA
Endothelial	XKR6	MS	NA	NA	NA	NA	NA
Endothelial	XPO7	MS	NA	NA	NA	NA	NA
Endothelial	ZBTB10	MS	NA	NA	NA	NA	NA
Endothelial	ZFAND1	MS	NA	NA	NA	NA	NA
Endothelial	ZFAT	MS	NA	NA	NA	NA	NA
Endothelial	ZFPM2	MS	NA	NA	NA	NA	NA
Endothelial	ZNF16	MS	NA	NA	NA	NA	NA
Endothelial	ZNF395	MS	NA	NA	NA	NA	NA
Endothelial	ZNF703	MS	NA	NA	NA	NA	NA
Endothelial	ZNF704	MS	NA	NA	NA	NA	NA
Endothelial	ZNF707	MS	NA	NA	NA	NA	NA
Endothelial	AB015752.1	PD	NA	NA	NA	NA	NA
Endothelial	AC022182.1	PD	NA	NA	NA	NA	NA
Endothelial	AC026979.2	PD	NA	NA	NA	NA	NA
Endothelial	AC027698.1	PD	NA	NA	NA	NA	NA
Endothelial	AC034114.2	PD	NA	NA	NA	NA	NA
Endothelial	AC036214.1	PD	NA	NA	NA	NA	NA
Endothelial	AC079193.2	PD	NA	NA	NA	NA	NA
Endothelial	AC100814.1	PD	NA	NA	NA	NA	NA
Endothelial	AC100821.2	PD	NA	NA	NA	NA	NA
Endothelial	AC100849.1	PD	NA	NA	NA	NA	NA
Endothelial	AC104964.1	PD	NA	NA	NA	NA	NA
Endothelial	AC107952.2	PD	NA	NA	NA	NA	NA
Endothelial	AC136777.1	PD	NA	NA	NA	NA	NA
Endothelial	AC138696.1	PD	NA	NA	NA	NA	NA
Endothelial	ADHFE1	PD	NA	NA	NA	NA	NA
Endothelial	AF117829.1	PD	NA	NA	NA	NA	NA
Endothelial	ANGPT1	PD	NA	NA	NA	NA	NA
Endothelial	AP002852.1	PD	NA	NA	NA	NA	NA
Endothelial	ARFGEF1	PD	NA	NA	NA	NA	NA
Endothelial	ARHGEF10	PD	NA	NA	NA	NA	NA
Endothelial	ASPH	PD	NA	NA	NA	NA	NA
Endothelial	ATAD2	PD	NA	NA	NA	NA	NA
Endothelial	C8orf33	PD	NA	NA	NA	NA	NA
Endothelial	C8orf59	PD	NA	NA	NA	NA	NA
Endothelial	C8orf76	PD	NA	NA	NA	NA	NA
Endothelial	CA1	PD	NA	NA	NA	NA	NA
Endothelial	CHCHD7	PD	NA	NA	NA	NA	NA
Endothelial	CHD7	PD	NA	NA	NA	NA	NA
Endothelial	CLDN23	PD	NA	NA	NA	NA	NA
Endothelial	CNBD1	PD	NA	NA	NA	NA	NA
Endothelial	CNGB3	PD	NA	NA	NA	NA	NA
Endothelial	CNOT7	PD	NA	NA	NA	NA	NA
Endothelial	COLEC10	PD	NA	NA	NA	NA	NA
Endothelial	COPS5	PD	NA	NA	NA	NA	NA
Endothelial	CPA6	PD	NA	NA	NA	NA	NA
Endothelial	CPNE3	PD	NA	NA	NA	NA	NA
Endothelial	CPQ	PD	NA	NA	NA	NA	NA
Endothelial	CPSF1	PD	NA	NA	NA	NA	NA
Endothelial	CSGALNACT1	PD	NA	NA	NA	NA	NA
Endothelial	CSPP1	PD	NA	NA	NA	NA	NA
Endothelial	CTHRC1	PD	NA	NA	NA	NA	NA
Endothelial	DCAF13	PD	NA	NA	NA	NA	NA
Endothelial	DLC1	PD	NA	NA	NA	NA	NA
Endothelial	E2F5	PD	NA	NA	NA	NA	NA
Endothelial	EIF3E	PD	NA	NA	NA	NA	NA
Endothelial	ELP3	PD	NA	NA	NA	NA	NA
Endothelial	ERICH1	PD	NA	NA	NA	NA	NA
Endothelial	EXT1	PD	NA	NA	NA	NA	NA
Endothelial	EYA1	PD	NA	NA	NA	NA	NA
Endothelial	FABP4	PD	NA	NA	NA	NA	NA
Endothelial	FAM86B1	PD	NA	NA	NA	NA	NA
Endothelial	FAM91A1	PD	NA	NA	NA	NA	NA
Endothelial	FBXO25	PD	NA	NA	NA	NA	NA
Endothelial	FER1L6	PD	NA	NA	NA	NA	NA
Endothelial	FNTA	PD	NA	NA	NA	NA	NA
Endothelial	FUT10	PD	NA	NA	NA	NA	NA
Endothelial	FZD6	PD	NA	NA	NA	NA	NA
Endothelial	GPAA1	PD	NA	NA	NA	NA	NA
Endothelial	GPIHBP1	PD	NA	NA	NA	NA	NA
Endothelial	GSDMD	PD	NA	NA	NA	NA	NA
Endothelial	GSR	PD	NA	NA	NA	NA	NA
Endothelial	HEY1	PD	NA	NA	NA	NA	NA
Endothelial	HGH1	PD	NA	NA	NA	NA	NA
Endothelial	HGSNAT	PD	NA	NA	NA	NA	NA
Endothelial	HOOK3	PD	NA	NA	NA	NA	NA
Endothelial	IL7	PD	NA	NA	NA	NA	NA
Endothelial	IMPAD1	PD	NA	NA	NA	NA	NA
Endothelial	JRK	PD	NA	NA	NA	NA	NA
Endothelial	KLF10	PD	NA	NA	NA	NA	NA
Endothelial	LACTB2	PD	NA	NA	NA	NA	NA
Endothelial	LEPROTL1	PD	NA	NA	NA	NA	NA
Endothelial	LINC02237	PD	NA	NA	NA	NA	NA
Endothelial	LONRF1	PD	NA	NA	NA	NA	NA
Endothelial	LRP12	PD	NA	NA	NA	NA	NA
Endothelial	LRRC14	PD	NA	NA	NA	NA	NA
Endothelial	LRRCC1	PD	NA	NA	NA	NA	NA
Endothelial	LY6E	PD	NA	NA	NA	NA	NA
Endothelial	LY6E-DT	PD	NA	NA	NA	NA	NA
Endothelial	LY6K	PD	NA	NA	NA	NA	NA
Endothelial	LYN	PD	NA	NA	NA	NA	NA
Endothelial	LYPLA1	PD	NA	NA	NA	NA	NA
Endothelial	LZTS1	PD	NA	NA	NA	NA	NA
Endothelial	MAF1	PD	NA	NA	NA	NA	NA
Endothelial	MAK16	PD	NA	NA	NA	NA	NA
Endothelial	MCMDC2	PD	NA	NA	NA	NA	NA
Endothelial	MED30	PD	NA	NA	NA	NA	NA
Endothelial	MFHAS1	PD	NA	NA	NA	NA	NA
Endothelial	MROH6	PD	NA	NA	NA	NA	NA
Endothelial	MRPS28	PD	NA	NA	NA	NA	NA
Endothelial	MSC	PD	NA	NA	NA	NA	NA
Endothelial	MSRA	PD	NA	NA	NA	NA	NA
Endothelial	MTERF3	PD	NA	NA	NA	NA	NA
Endothelial	MTFR1	PD	NA	NA	NA	NA	NA
Endothelial	MTUS1	PD	NA	NA	NA	NA	NA
Endothelial	MYBL1	PD	NA	NA	NA	NA	NA
Endothelial	NAPRT	PD	NA	NA	NA	NA	NA
Endothelial	NCOA2	PD	NA	NA	NA	NA	NA
Endothelial	NEIL2	PD	NA	NA	NA	NA	NA
Endothelial	PARP10	PD	NA	NA	NA	NA	NA
Endothelial	PCMTD1	PD	NA	NA	NA	NA	NA
Endothelial	PDGFRL	PD	NA	NA	NA	NA	NA
Endothelial	PEX2	PD	NA	NA	NA	NA	NA
Endothelial	PI15	PD	NA	NA	NA	NA	NA
Endothelial	PINX1	PD	NA	NA	NA	NA	NA
Endothelial	PKHD1L1	PD	NA	NA	NA	NA	NA
Endothelial	PLAG1	PD	NA	NA	NA	NA	NA
Endothelial	PLEC	PD	NA	NA	NA	NA	NA
Endothelial	POMK	PD	NA	NA	NA	NA	NA
Endothelial	PPP2CB	PD	NA	NA	NA	NA	NA
Endothelial	PRAG1	PD	NA	NA	NA	NA	NA
Endothelial	PREX2	PD	NA	NA	NA	NA	NA
Endothelial	PTDSS1	PD	NA	NA	NA	NA	NA
Endothelial	PXDNL	PD	NA	NA	NA	NA	NA
Endothelial	RAB2A	PD	NA	NA	NA	NA	NA
Endothelial	RB1CC1	PD	NA	NA	NA	NA	NA
Endothelial	RGS22	PD	NA	NA	NA	NA	NA
Endothelial	RIPK2	PD	NA	NA	NA	NA	NA
Endothelial	RMDN1	PD	NA	NA	NA	NA	NA
Endothelial	RNF122	PD	NA	NA	NA	NA	NA
Endothelial	RP1	PD	NA	NA	NA	NA	NA
Endothelial	RRM2B	PD	NA	NA	NA	NA	NA
Endothelial	RRS1	PD	NA	NA	NA	NA	NA
Endothelial	SAMD12	PD	NA	NA	NA	NA	NA
Endothelial	SDCBP	PD	NA	NA	NA	NA	NA
Endothelial	SH2D4A	PD	NA	NA	NA	NA	NA
Endothelial	SHARPIN	PD	NA	NA	NA	NA	NA
Endothelial	SLC25A32	PD	NA	NA	NA	NA	NA
Endothelial	SLC39A4	PD	NA	NA	NA	NA	NA
Endothelial	SOX17	PD	NA	NA	NA	NA	NA
Endothelial	SOX7	PD	NA	NA	NA	NA	NA
Endothelial	SPAG1	PD	NA	NA	NA	NA	NA
Endothelial	SPIDR	PD	NA	NA	NA	NA	NA
Endothelial	TCEA1	PD	NA	NA	NA	NA	NA
Endothelial	TCF24	PD	NA	NA	NA	NA	NA
Endothelial	TCIM	PD	NA	NA	NA	NA	NA
Endothelial	TDRP	PD	NA	NA	NA	NA	NA
Endothelial	TGS1	PD	NA	NA	NA	NA	NA
Endothelial	THEM6	PD	NA	NA	NA	NA	NA
Endothelial	TIGD5	PD	NA	NA	NA	NA	NA
Endothelial	TMEM68	PD	NA	NA	NA	NA	NA
Endothelial	TNFRSF11B	PD	NA	NA	NA	NA	NA
Endothelial	TNKS	PD	NA	NA	NA	NA	NA
Endothelial	TONSL	PD	NA	NA	NA	NA	NA
Endothelial	TOP1MT	PD	NA	NA	NA	NA	NA
Endothelial	TOX	PD	NA	NA	NA	NA	NA
Endothelial	TRAM1	PD	NA	NA	NA	NA	NA
Endothelial	TRMT9B	PD	NA	NA	NA	NA	NA
Endothelial	TSNARE1	PD	NA	NA	NA	NA	NA
Endothelial	TSTA3	PD	NA	NA	NA	NA	NA
Endothelial	TTI2	PD	NA	NA	NA	NA	NA
Endothelial	UBR5	PD	NA	NA	NA	NA	NA
Endothelial	UBXN8	PD	NA	NA	NA	NA	NA
Endothelial	VCPIP1	PD	NA	NA	NA	NA	NA
Endothelial	VPS37A	PD	NA	NA	NA	NA	NA
Endothelial	WDR97	PD	NA	NA	NA	NA	NA
Endothelial	WDYHV1	PD	NA	NA	NA	NA	NA
Endothelial	WWP1	PD	NA	NA	NA	NA	NA
Endothelial	ZBTB10	PD	NA	NA	NA	NA	NA
Endothelial	ZC3H3	PD	NA	NA	NA	NA	NA
Endothelial	ZDHHC2	PD	NA	NA	NA	NA	NA
Endothelial	ZFPM2	PD	NA	NA	NA	NA	NA
Endothelial	ZHX1	PD	NA	NA	NA	NA	NA
Endothelial	ZHX1-C8orf76	PD	NA	NA	NA	NA	NA
Endothelial	ZHX2	PD	NA	NA	NA	NA	NA
Endothelial	ZNF16	PD	NA	NA	NA	NA	NA
Endothelial	ZNF572	PD	NA	NA	NA	NA	NA
Endothelial	ZNF596	PD	NA	NA	NA	NA	NA
Endothelial	ZNF623	PD	NA	NA	NA	NA	NA
Endothelial	ZNF696	PD	NA	NA	NA	NA	NA
Endothelial	ZNF707	PD	NA	NA	NA	NA	NA
Endothelial	AC009435.1	BD	NA	NA	NA	NA	NA
Endothelial	AC011978.2	BD	NA	NA	NA	NA	NA
Endothelial	AC019257.8	BD	NA	NA	NA	NA	NA
Endothelial	AC022973.2	BD	NA	NA	NA	NA	NA
Endothelial	AC022973.3	BD	NA	NA	NA	NA	NA
Endothelial	AC027698.1	BD	NA	NA	NA	NA	NA
Endothelial	AC034114.2	BD	NA	NA	NA	NA	NA
Endothelial	AC036214.1	BD	NA	NA	NA	NA	NA
Endothelial	AC046195.1	BD	NA	NA	NA	NA	NA
Endothelial	AC062004.1	BD	NA	NA	NA	NA	NA
Endothelial	AC079193.2	BD	NA	NA	NA	NA	NA
Endothelial	AC100814.1	BD	NA	NA	NA	NA	NA
Endothelial	AC100821.2	BD	NA	NA	NA	NA	NA
Endothelial	AC100849.1	BD	NA	NA	NA	NA	NA
Endothelial	AC103409.1	BD	NA	NA	NA	NA	NA
Endothelial	AC103706.1	BD	NA	NA	NA	NA	NA
Endothelial	AC105180.1	BD	NA	NA	NA	NA	NA
Endothelial	AC107952.2	BD	NA	NA	NA	NA	NA
Endothelial	AC136777.1	BD	NA	NA	NA	NA	NA
Endothelial	AC138696.1	BD	NA	NA	NA	NA	NA
Endothelial	ADHFE1	BD	NA	NA	NA	NA	NA
Endothelial	ANGPT1	BD	NA	NA	NA	NA	NA
Endothelial	ANGPT2	BD	NA	NA	NA	NA	NA
Endothelial	AP3M2	BD	NA	NA	NA	NA	NA
Endothelial	ARFGEF1	BD	NA	NA	NA	NA	NA
Endothelial	ARHGEF10	BD	NA	NA	NA	NA	NA
Endothelial	ASAP1	BD	NA	NA	NA	NA	NA
Endothelial	ASPH	BD	NA	NA	NA	NA	NA
Endothelial	BIN3	BD	NA	NA	NA	NA	NA
Endothelial	BMP1	BD	NA	NA	NA	NA	NA
Endothelial	C8orf33	BD	NA	NA	NA	NA	NA
Endothelial	C8orf37	BD	NA	NA	NA	NA	NA
Endothelial	C8orf58	BD	NA	NA	NA	NA	NA
Endothelial	C8orf88	BD	NA	NA	NA	NA	NA
Endothelial	CCN3	BD	NA	NA	NA	NA	NA
Endothelial	CCN4	BD	NA	NA	NA	NA	NA
Endothelial	CEBPD	BD	NA	NA	NA	NA	NA
Endothelial	CHCHD7	BD	NA	NA	NA	NA	NA
Endothelial	CHMP7	BD	NA	NA	NA	NA	NA
Endothelial	CNBD1	BD	NA	NA	NA	NA	NA
Endothelial	CNGB3	BD	NA	NA	NA	NA	NA
Endothelial	CNOT7	BD	NA	NA	NA	NA	NA
Endothelial	COMMD5	BD	NA	NA	NA	NA	NA
Endothelial	COPS5	BD	NA	NA	NA	NA	NA
Endothelial	CPA6	BD	NA	NA	NA	NA	NA
Endothelial	CPNE3	BD	NA	NA	NA	NA	NA
Endothelial	CPSF1	BD	NA	NA	NA	NA	NA
Endothelial	CSGALNACT1	BD	NA	NA	NA	NA	NA
Endothelial	CSPP1	BD	NA	NA	NA	NA	NA
Endothelial	DGAT1	BD	NA	NA	NA	NA	NA
Endothelial	DOK2	BD	NA	NA	NA	NA	NA
Endothelial	EBAG9	BD	NA	NA	NA	NA	NA
Endothelial	EFR3A	BD	NA	NA	NA	NA	NA
Endothelial	EIF3E	BD	NA	NA	NA	NA	NA
Endothelial	EIF3H	BD	NA	NA	NA	NA	NA
Endothelial	ELP3	BD	NA	NA	NA	NA	NA
Endothelial	ENTPD4	BD	NA	NA	NA	NA	NA
Endothelial	ENY2	BD	NA	NA	NA	NA	NA
Endothelial	ERICH1	BD	NA	NA	NA	NA	NA
Endothelial	EXT1	BD	NA	NA	NA	NA	NA
Endothelial	EYA1	BD	NA	NA	NA	NA	NA
Endothelial	FAM110B	BD	NA	NA	NA	NA	NA
Endothelial	FAM160B2	BD	NA	NA	NA	NA	NA
Endothelial	FAM84B	BD	NA	NA	NA	NA	NA
Endothelial	FAM86B1	BD	NA	NA	NA	NA	NA
Endothelial	FBXL6	BD	NA	NA	NA	NA	NA
Endothelial	FBXO25	BD	NA	NA	NA	NA	NA
Endothelial	FGL1	BD	NA	NA	NA	NA	NA
Endothelial	FNTA	BD	NA	NA	NA	NA	NA
Endothelial	FUT10	BD	NA	NA	NA	NA	NA
Endothelial	GPAA1	BD	NA	NA	NA	NA	NA
Endothelial	GPIHBP1	BD	NA	NA	NA	NA	NA
Endothelial	GSDMD	BD	NA	NA	NA	NA	NA
Endothelial	HEY1	BD	NA	NA	NA	NA	NA
Endothelial	HGH1	BD	NA	NA	NA	NA	NA
Endothelial	HGSNAT	BD	NA	NA	NA	NA	NA
Endothelial	HOOK3	BD	NA	NA	NA	NA	NA
Endothelial	HSF1	BD	NA	NA	NA	NA	NA
Endothelial	IKBKB	BD	NA	NA	NA	NA	NA
Endothelial	IL7	BD	NA	NA	NA	NA	NA
Endothelial	JRK	BD	NA	NA	NA	NA	NA
Endothelial	KAT6A	BD	NA	NA	NA	NA	NA
Endothelial	LACTB2	BD	NA	NA	NA	NA	NA
Endothelial	LINC00861	BD	NA	NA	NA	NA	NA
Endothelial	LINC02237	BD	NA	NA	NA	NA	NA
Endothelial	LOXL2	BD	NA	NA	NA	NA	NA
Endothelial	LPL	BD	NA	NA	NA	NA	NA
Endothelial	LRRC14	BD	NA	NA	NA	NA	NA
Endothelial	LRRC69	BD	NA	NA	NA	NA	NA
Endothelial	LY6E	BD	NA	NA	NA	NA	NA
Endothelial	LY6E-DT	BD	NA	NA	NA	NA	NA
Endothelial	LY6K	BD	NA	NA	NA	NA	NA
Endothelial	LYN	BD	NA	NA	NA	NA	NA
Endothelial	LYPLA1	BD	NA	NA	NA	NA	NA
Endothelial	LZTS1	BD	NA	NA	NA	NA	NA
Endothelial	MAF1	BD	NA	NA	NA	NA	NA
Endothelial	MAK16	BD	NA	NA	NA	NA	NA
Endothelial	MCMDC2	BD	NA	NA	NA	NA	NA
Endothelial	MCPH1	BD	NA	NA	NA	NA	NA
Endothelial	MED30	BD	NA	NA	NA	NA	NA
Endothelial	MFHAS1	BD	NA	NA	NA	NA	NA
Endothelial	MROH6	BD	NA	NA	NA	NA	NA
Endothelial	MRPS28	BD	NA	NA	NA	NA	NA
Endothelial	MSC	BD	NA	NA	NA	NA	NA
Endothelial	MTFR1	BD	NA	NA	NA	NA	NA
Endothelial	MTMR9	BD	NA	NA	NA	NA	NA
Endothelial	MTUS1	BD	NA	NA	NA	NA	NA
Endothelial	MYBL1	BD	NA	NA	NA	NA	NA
Endothelial	MYC	BD	NA	NA	NA	NA	NA
Endothelial	NAPRT	BD	NA	NA	NA	NA	NA
Endothelial	NAT1	BD	NA	NA	NA	NA	NA
Endothelial	NCOA2	BD	NA	NA	NA	NA	NA
Endothelial	NDRG1	BD	NA	NA	NA	NA	NA
Endothelial	NEIL2	BD	NA	NA	NA	NA	NA
Endothelial	NKX3-1	BD	NA	NA	NA	NA	NA
Endothelial	NSMAF	BD	NA	NA	NA	NA	NA
Endothelial	NUDCD1	BD	NA	NA	NA	NA	NA
Endothelial	NUDT18	BD	NA	NA	NA	NA	NA
Endothelial	OTUD6B	BD	NA	NA	NA	NA	NA
Endothelial	PARP10	BD	NA	NA	NA	NA	NA
Endothelial	PCAT1	BD	NA	NA	NA	NA	NA
Endothelial	PCM1	BD	NA	NA	NA	NA	NA
Endothelial	PDGFRL	BD	NA	NA	NA	NA	NA
Endothelial	PEBP4	BD	NA	NA	NA	NA	NA
Endothelial	PEX2	BD	NA	NA	NA	NA	NA
Endothelial	PHF20L1	BD	NA	NA	NA	NA	NA
Endothelial	PI15	BD	NA	NA	NA	NA	NA
Endothelial	PINX1	BD	NA	NA	NA	NA	NA
Endothelial	PIWIL2	BD	NA	NA	NA	NA	NA
Endothelial	PKHD1L1	BD	NA	NA	NA	NA	NA
Endothelial	PLAG1	BD	NA	NA	NA	NA	NA
Endothelial	PLAT	BD	NA	NA	NA	NA	NA
Endothelial	PLEC	BD	NA	NA	NA	NA	NA
Endothelial	PLEKHF2	BD	NA	NA	NA	NA	NA
Endothelial	POLB	BD	NA	NA	NA	NA	NA
Endothelial	POLR3D	BD	NA	NA	NA	NA	NA
Endothelial	POMK	BD	NA	NA	NA	NA	NA
Endothelial	PPP3CC	BD	NA	NA	NA	NA	NA
Endothelial	PRAG1	BD	NA	NA	NA	NA	NA
Endothelial	PREX2	BD	NA	NA	NA	NA	NA
Endothelial	PRKDC	BD	NA	NA	NA	NA	NA
Endothelial	R3HCC1	BD	NA	NA	NA	NA	NA
Endothelial	RAD21	BD	NA	NA	NA	NA	NA
Endothelial	REEP4	BD	NA	NA	NA	NA	NA
Endothelial	RHOBTB2	BD	NA	NA	NA	NA	NA
Endothelial	RMDN1	BD	NA	NA	NA	NA	NA
Endothelial	RNF139	BD	NA	NA	NA	NA	NA
Endothelial	RP1	BD	NA	NA	NA	NA	NA
Endothelial	RRS1	BD	NA	NA	NA	NA	NA
Endothelial	RUNX1T1	BD	NA	NA	NA	NA	NA
Endothelial	SAMD12	BD	NA	NA	NA	NA	NA
Endothelial	SCRIB	BD	NA	NA	NA	NA	NA
Endothelial	SDCBP	BD	NA	NA	NA	NA	NA
Endothelial	SH2D4A	BD	NA	NA	NA	NA	NA
Endothelial	SHARPIN	BD	NA	NA	NA	NA	NA
Endothelial	SLA	BD	NA	NA	NA	NA	NA
Endothelial	SLC20A2	BD	NA	NA	NA	NA	NA
Endothelial	SLC25A37	BD	NA	NA	NA	NA	NA
Endothelial	SLC26A7	BD	NA	NA	NA	NA	NA
Endothelial	SLC30A8	BD	NA	NA	NA	NA	NA
Endothelial	SLC39A4	BD	NA	NA	NA	NA	NA
Endothelial	SLC52A2	BD	NA	NA	NA	NA	NA
Endothelial	SMIM19	BD	NA	NA	NA	NA	NA
Endothelial	SORBS3	BD	NA	NA	NA	NA	NA
Endothelial	SOX17	BD	NA	NA	NA	NA	NA
Endothelial	SOX7	BD	NA	NA	NA	NA	NA
Endothelial	SPAG1	BD	NA	NA	NA	NA	NA
Endothelial	SPIDR	BD	NA	NA	NA	NA	NA
Endothelial	ST3GAL1	BD	NA	NA	NA	NA	NA
Endothelial	STC1	BD	NA	NA	NA	NA	NA
Endothelial	STK3	BD	NA	NA	NA	NA	NA
Endothelial	SULF1	BD	NA	NA	NA	NA	NA
Endothelial	TCEA1	BD	NA	NA	NA	NA	NA
Endothelial	TCF24	BD	NA	NA	NA	NA	NA
Endothelial	TDRP	BD	NA	NA	NA	NA	NA
Endothelial	TG	BD	NA	NA	NA	NA	NA
Endothelial	TGS1	BD	NA	NA	NA	NA	NA
Endothelial	THAP1	BD	NA	NA	NA	NA	NA
Endothelial	THEM6	BD	NA	NA	NA	NA	NA
Endothelial	TIGD5	BD	NA	NA	NA	NA	NA
Endothelial	TMEM64	BD	NA	NA	NA	NA	NA
Endothelial	TMEM65	BD	NA	NA	NA	NA	NA
Endothelial	TMEM68	BD	NA	NA	NA	NA	NA
Endothelial	TMEM71	BD	NA	NA	NA	NA	NA
Endothelial	TNFRSF10A	BD	NA	NA	NA	NA	NA
Endothelial	TNFRSF10B	BD	NA	NA	NA	NA	NA
Endothelial	TNFRSF10C	BD	NA	NA	NA	NA	NA
Endothelial	TNFRSF10D	BD	NA	NA	NA	NA	NA
Endothelial	TNFRSF11B	BD	NA	NA	NA	NA	NA
Endothelial	TONSL	BD	NA	NA	NA	NA	NA
Endothelial	TOP1MT	BD	NA	NA	NA	NA	NA
Endothelial	TOX	BD	NA	NA	NA	NA	NA
Endothelial	TRAM1	BD	NA	NA	NA	NA	NA
Endothelial	TSNARE1	BD	NA	NA	NA	NA	NA
Endothelial	TSTA3	BD	NA	NA	NA	NA	NA
Endothelial	VCPIP1	BD	NA	NA	NA	NA	NA
Endothelial	VPS13B	BD	NA	NA	NA	NA	NA
Endothelial	VPS37A	BD	NA	NA	NA	NA	NA
Endothelial	WDR97	BD	NA	NA	NA	NA	NA
Endothelial	WWP1	BD	NA	NA	NA	NA	NA
Endothelial	XKR6	BD	NA	NA	NA	NA	NA
Endothelial	XPO7	BD	NA	NA	NA	NA	NA
Endothelial	YTHDF3	BD	NA	NA	NA	NA	NA
Endothelial	ZBTB10	BD	NA	NA	NA	NA	NA
Endothelial	ZC3H3	BD	NA	NA	NA	NA	NA
Endothelial	ZDHHC2	BD	NA	NA	NA	NA	NA
Endothelial	ZNF16	BD	NA	NA	NA	NA	NA
Endothelial	ZNF250	BD	NA	NA	NA	NA	NA
Endothelial	ZNF251	BD	NA	NA	NA	NA	NA
Endothelial	ZNF34	BD	NA	NA	NA	NA	NA
Endothelial	ZNF517	BD	NA	NA	NA	NA	NA
Endothelial	ZNF596	BD	NA	NA	NA	NA	NA
Endothelial	ZNF623	BD	NA	NA	NA	NA	NA
Endothelial	ZNF696	BD	NA	NA	NA	NA	NA
Endothelial	ZNF7	BD	NA	NA	NA	NA	NA
Endothelial	ZNF707	BD	NA	NA	NA	NA	NA
Endothelial	AC100814.1	MD	0.222693	0.452971	NA	NA	NA
Endothelial	AC138696.1	MD	NA	NA	NA	NA	NA
Endothelial	ARHGEF10	MD	NA	NA	NA	NA	NA
Endothelial	CA1	MD	NA	NA	NA	NA	NA
Endothelial	CEBPD	MD	NA	NA	NA	NA	NA
Endothelial	ELP3	MD	NA	NA	NA	NA	NA
Endothelial	FBXO25	MD	NA	NA	NA	NA	NA
Endothelial	HGH1	MD	NA	NA	NA	NA	NA
Endothelial	MAF1	MD	NA	NA	NA	NA	NA
Endothelial	MFHAS1	MD	NA	NA	NA	NA	NA
Endothelial	MSRA	MD	NA	NA	NA	NA	NA
Endothelial	PINX1	MD	NA	NA	NA	NA	NA
Endothelial	PKHD1L1	MD	NA	NA	NA	NA	NA
Endothelial	POMK	MD	NA	NA	NA	NA	NA
Endothelial	SLC25A37	MD	NA	NA	NA	NA	NA
Endothelial	AC138696.1	SZ	NA	NA	NA	NA	NA
Endothelial	ARHGEF10	SZ	NA	NA	NA	NA	NA
Endothelial	CEBPD	SZ	NA	NA	NA	NA	NA
Endothelial	CPNE3	SZ	NA	NA	NA	NA	NA
Endothelial	DGAT1	SZ	NA	NA	NA	NA	NA
Endothelial	EBAG9	SZ	NA	NA	NA	NA	NA
Endothelial	ELP3	SZ	NA	NA	NA	NA	NA
Endothelial	FBXL6	SZ	NA	NA	NA	NA	NA
Endothelial	HGH1	SZ	NA	NA	NA	NA	NA
Endothelial	LRRC14	SZ	NA	NA	NA	NA	NA
Endothelial	MAF1	SZ	NA	NA	NA	NA	NA
Endothelial	MFHAS1	SZ	NA	NA	NA	NA	NA
Endothelial	PINX1	SZ	NA	NA	NA	NA	NA
Endothelial	PKHD1L1	SZ	NA	NA	NA	NA	NA
Endothelial	POMK	SZ	NA	NA	NA	NA	NA
Endothelial	PRKDC	SZ	NA	NA	NA	NA	NA
Endothelial	RMDN1	SZ	NA	NA	NA	NA	NA
Endothelial	SLC39A4	SZ	NA	NA	NA	NA	NA
Endothelial	SLC52A2	SZ	NA	NA	NA	NA	NA
Endothelial	SPIDR	SZ	NA	NA	NA	NA	NA
Endothelial	TONSL	SZ	NA	NA	NA	NA	NA
Endothelial	WWP1	SZ	NA	NA	NA	NA	NA
Endothelial	ZNF7	SZ	NA	NA	NA	NA	NA
Endothelial	AC138696.1	AD	NA	NA	NA	NA	NA
Endothelial	ARHGEF10	AD	NA	NA	NA	NA	NA
Endothelial	COLEC10	AD	NA	NA	NA	NA	NA
Endothelial	CPSF1	AD	NA	NA	NA	NA	NA
Endothelial	DECR1	AD	NA	NA	NA	NA	NA
Endothelial	ELP3	AD	NA	NA	NA	NA	NA
Endothelial	HGH1	AD	NA	NA	NA	NA	NA
Endothelial	LONRF1	AD	NA	NA	NA	NA	NA
Endothelial	MAF1	AD	NA	NA	NA	NA	NA
Endothelial	MFHAS1	AD	NA	NA	NA	NA	NA
Endothelial	MRPS28	AD	NA	NA	NA	NA	NA
Endothelial	NBN	AD	NA	NA	NA	NA	NA
Endothelial	OSGIN2	AD	NA	NA	NA	NA	NA
Endothelial	PCMTD1	AD	NA	NA	NA	NA	NA
Endothelial	PINX1	AD	NA	NA	NA	NA	NA
Endothelial	PKHD1L1	AD	NA	NA	NA	NA	NA
Endothelial	POMK	AD	NA	NA	NA	NA	NA
Endothelial	POP1	AD	NA	NA	NA	NA	NA
Endothelial	PRAG1	AD	NA	NA	NA	NA	NA
Endothelial	PXDNL	AD	NA	NA	NA	NA	NA
Endothelial	SOX7	AD	NA	NA	NA	NA	NA
Endothelial	STK3	AD	NA	NA	NA	NA	NA
Endothelial	VPS13B	AD	NA	NA	NA	NA	NA
Endothelial	ABL1	MS	NA	NA	NA	NA	NA
Endothelial	ABO	MS	NA	NA	NA	NA	NA
Endothelial	ADAMTSL2	MS	NA	NA	NA	NA	NA
Endothelial	AIF1L	MS	NA	NA	NA	NA	NA
Endothelial	AL159169.2	MS	NA	NA	NA	NA	NA
Endothelial	AL391056.1	MS	NA	NA	NA	NA	NA
Endothelial	AL445584.2	MS	NA	NA	NA	NA	NA
Endothelial	AL589843.1	MS	NA	NA	NA	NA	NA
Endothelial	ALG2	MS	NA	NA	NA	NA	NA
Endothelial	ANKRD20A1	MS	NA	NA	NA	NA	NA
Endothelial	ANKRD20A3	MS	NA	NA	NA	NA	NA
Endothelial	ANXA1	MS	NA	NA	NA	NA	NA
Endothelial	ASB6	MS	NA	NA	NA	NA	NA
Endothelial	ASPN	MS	NA	NA	NA	NA	NA
Endothelial	ASS1	MS	NA	NA	NA	NA	NA
Endothelial	BAG1	MS	NA	NA	NA	NA	NA
Endothelial	BICD2	MS	NA	NA	NA	NA	NA
Endothelial	C5	MS	NA	NA	NA	NA	NA
Endothelial	C9orf3	MS	NA	NA	NA	NA	NA
Endothelial	C9orf40	MS	NA	NA	NA	NA	NA
Endothelial	C9orf78	MS	NA	NA	NA	NA	NA
Endothelial	CACFD1	MS	NA	NA	NA	NA	NA
Endothelial	CARNMT1	MS	NA	NA	NA	NA	NA
Endothelial	CDC14B	MS	NA	NA	NA	NA	NA
Endothelial	CDK5RAP2	MS	NA	NA	NA	NA	NA
Endothelial	CEL	MS	NA	NA	NA	NA	NA
Endothelial	CENPP	MS	NA	NA	NA	NA	NA
Endothelial	CFAP77	MS	NA	NA	NA	NA	NA
Endothelial	CNTLN	MS	NA	NA	NA	NA	NA
Endothelial	CNTNAP3B	MS	NA	NA	NA	NA	NA
Endothelial	CNTNAP3C	MS	NA	NA	NA	NA	NA
Endothelial	CNTRL	MS	NA	NA	NA	NA	NA
Endothelial	COL5A1	MS	NA	NA	NA	NA	NA
Endothelial	CRAT	MS	NA	NA	NA	NA	NA
Endothelial	CTNNAL1	MS	NA	NA	NA	NA	NA
Endothelial	DAB2IP	MS	NA	NA	NA	NA	NA
Endothelial	DCAF12	MS	NA	NA	NA	NA	NA
Endothelial	DDX31	MS	NA	NA	NA	NA	NA
Endothelial	DOLK	MS	NA	NA	NA	NA	NA
Endothelial	DOLPP1	MS	NA	NA	NA	NA	NA
Endothelial	DPM2	MS	NA	NA	NA	NA	NA
Endothelial	ECM2	MS	NA	NA	NA	NA	NA
Endothelial	ERCC6L2	MS	NA	NA	NA	NA	NA
Endothelial	ERP44	MS	NA	NA	NA	NA	NA
Endothelial	EXOSC2	MS	NA	NA	NA	NA	NA
Endothelial	FAM120A	MS	NA	NA	NA	NA	NA
Endothelial	FAM120AOS	MS	NA	NA	NA	NA	NA
Endothelial	FAM189A2	MS	NA	NA	NA	NA	NA
Endothelial	FAM206A	MS	NA	NA	NA	NA	NA
Endothelial	FANCC	MS	NA	NA	NA	NA	NA
Endothelial	FBP1	MS	NA	NA	NA	NA	NA
Endothelial	FBXW2	MS	NA	NA	NA	NA	NA
Endothelial	FGD3	MS	NA	NA	NA	NA	NA
Endothelial	FUBP3	MS	NA	NA	NA	NA	NA
Endothelial	GALT	MS	NA	NA	NA	NA	NA
Endothelial	GLIDR	MS	NA	NA	NA	NA	NA
Endothelial	GNA14	MS	NA	NA	NA	NA	NA
Endothelial	GNAQ	MS	NA	NA	NA	NA	NA
Endothelial	GPR107	MS	NA	NA	NA	NA	NA
Endothelial	GSN	MS	NA	NA	NA	NA	NA
Endothelial	GTF3C4	MS	NA	NA	NA	NA	NA
Endothelial	GTF3C5	MS	NA	NA	NA	NA	NA
Endothelial	HDHD3	MS	NA	NA	NA	NA	NA
Endothelial	HMCN2	MS	NA	NA	NA	NA	NA
Endothelial	IARS	MS	NA	NA	NA	NA	NA
Endothelial	IER5L	MS	NA	NA	NA	NA	NA
Endothelial	INVS	MS	NA	NA	NA	NA	NA
Endothelial	IPPK	MS	NA	NA	NA	NA	NA
Endothelial	KIF24	MS	NA	NA	NA	NA	NA
Endothelial	KLF9	MS	NA	NA	NA	NA	NA
Endothelial	KLHL9	MS	NA	NA	NA	NA	NA
Endothelial	KYAT1	MS	NA	NA	NA	NA	NA
Endothelial	LAMC3	MS	NA	NA	NA	NA	NA
Endothelial	LINC00092	MS	NA	NA	NA	NA	NA
Endothelial	LINC02603	MS	NA	NA	NA	NA	NA
Endothelial	LRRC8A	MS	NA	NA	NA	NA	NA
Endothelial	LRSAM1	MS	NA	NA	NA	NA	NA
Endothelial	MED22	MS	NA	NA	NA	NA	NA
Endothelial	MED27	MS	NA	NA	NA	NA	NA
Endothelial	MIGA2	MS	NA	NA	NA	NA	NA
Endothelial	MLLT3	MS	NA	NA	NA	NA	NA
Endothelial	MPDZ	MS	NA	NA	NA	NA	NA
Endothelial	MRPS2	MS	NA	NA	NA	NA	NA
Endothelial	MSANTD3	MS	NA	NA	NA	NA	NA
Endothelial	MSANTD3-TMEFF1	MS	NA	NA	NA	NA	NA
Endothelial	MUSK	MS	NA	NA	NA	NA	NA
Endothelial	NFIB	MS	NA	NA	NA	NA	NA
Endothelial	NINJ1	MS	NA	NA	NA	NA	NA
Endothelial	NOL8	MS	NA	NA	NA	NA	NA
Endothelial	NR4A3	MS	NA	NA	NA	NA	NA
Endothelial	NTMT1	MS	NA	NA	NA	NA	NA
Endothelial	NUDT2	MS	NA	NA	NA	NA	NA
Endothelial	NUP188	MS	NA	NA	NA	NA	NA
Endothelial	NUP214	MS	NA	NA	NA	NA	NA
Endothelial	OGN	MS	NA	NA	NA	NA	NA
Endothelial	OMD	MS	NA	NA	NA	NA	NA
Endothelial	OSTF1	MS	NA	NA	NA	NA	NA
Endothelial	PAPPA	MS	NA	NA	NA	NA	NA
Endothelial	PCSK5	MS	NA	NA	NA	NA	NA
Endothelial	PHF19	MS	NA	NA	NA	NA	NA
Endothelial	PHF2	MS	NA	NA	NA	NA	NA
Endothelial	PHYHD1	MS	NA	NA	NA	NA	NA
Endothelial	PIP5KL1	MS	NA	NA	NA	NA	NA
Endothelial	PKN3	MS	NA	NA	NA	NA	NA
Endothelial	POLE3	MS	NA	NA	NA	NA	NA
Endothelial	PPP1R26	MS	NA	NA	NA	NA	NA
Endothelial	PRXL2C	MS	NA	NA	NA	NA	NA
Endothelial	PSMD5	MS	NA	NA	NA	NA	NA
Endothelial	PTCH1	MS	NA	NA	NA	NA	NA
Endothelial	PTGES	MS	NA	NA	NA	NA	NA
Endothelial	PTPA	MS	NA	NA	NA	NA	NA
Endothelial	PTPDC1	MS	NA	NA	NA	NA	NA
Endothelial	PUM3	MS	NA	NA	NA	NA	NA
Endothelial	RAB14	MS	NA	NA	NA	NA	NA
Endothelial	RAD23B	MS	NA	NA	NA	NA	NA
Endothelial	REXO4	MS	NA	NA	NA	NA	NA
Endothelial	RFX3	MS	NA	NA	NA	NA	NA
Endothelial	RGS3	MS	NA	NA	NA	NA	NA
Endothelial	RNF20	MS	NA	NA	NA	NA	NA
Endothelial	SEC61B	MS	NA	NA	NA	NA	NA
Endothelial	SETX	MS	NA	NA	NA	NA	NA
Endothelial	SIGMAR1	MS	NA	NA	NA	NA	NA
Endothelial	SLC2A6	MS	NA	NA	NA	NA	NA
Endothelial	SLC2A8	MS	NA	NA	NA	NA	NA
Endothelial	SLC35D2	MS	NA	NA	NA	NA	NA
Endothelial	SMARCA2	MS	NA	NA	NA	NA	NA
Endothelial	SMC5	MS	NA	NA	NA	NA	NA
Endothelial	ST6GALNAC4	MS	NA	NA	NA	NA	NA
Endothelial	ST6GALNAC6	MS	NA	NA	NA	NA	NA
Endothelial	STOM	MS	NA	NA	NA	NA	NA
Endothelial	STX17	MS	NA	NA	NA	NA	NA
Endothelial	SURF4	MS	NA	NA	NA	NA	NA
Endothelial	SURF6	MS	NA	NA	NA	NA	NA
Endothelial	SUSD3	MS	NA	NA	NA	NA	NA
Endothelial	TEX10	MS	NA	NA	NA	NA	NA
Endothelial	TGFBR1	MS	NA	NA	NA	NA	NA
Endothelial	TLE4	MS	NA	NA	NA	NA	NA
Endothelial	TLR4	MS	NA	NA	NA	NA	NA
Endothelial	TMEM245	MS	NA	NA	NA	NA	NA
Endothelial	TOR1A	MS	NA	NA	NA	NA	NA
Endothelial	TOR1B	MS	NA	NA	NA	NA	NA
Endothelial	TRAF1	MS	NA	NA	NA	NA	NA
Endothelial	TRIM32	MS	NA	NA	NA	NA	NA
Endothelial	TTF1	MS	NA	NA	NA	NA	NA
Endothelial	TUT7	MS	NA	NA	NA	NA	NA
Endothelial	UBAP1	MS	NA	NA	NA	NA	NA
Endothelial	USP20	MS	NA	NA	NA	NA	NA
Endothelial	VPS13A	MS	NA	NA	NA	NA	NA
Endothelial	WDR31	MS	NA	NA	NA	NA	NA
Endothelial	ZBTB34	MS	NA	NA	NA	NA	NA
Endothelial	ZBTB43	MS	NA	NA	NA	NA	NA
Endothelial	ZDHHC12	MS	NA	NA	NA	NA	NA
Endothelial	ZDHHC21	MS	NA	NA	NA	NA	NA
Endothelial	ZNF169	MS	NA	NA	NA	NA	NA
Endothelial	ZNF367	MS	NA	NA	NA	NA	NA
Endothelial	ZNF484	MS	NA	NA	NA	NA	NA
Endothelial	ZNF510	MS	NA	NA	NA	NA	NA
Endothelial	ZNF618	MS	NA	NA	NA	NA	NA
Endothelial	ZNF658	MS	NA	NA	NA	NA	NA
Endothelial	ZNF782	MS	NA	NA	NA	NA	NA
Endothelial	ZNF79	MS	NA	NA	NA	NA	NA
Endothelial	ABCA1	PD	NA	NA	NA	NA	NA
Endothelial	ABL1	PD	NA	NA	NA	NA	NA
Endothelial	ACER2	PD	NA	NA	NA	NA	NA
Endothelial	ACO1	PD	NA	NA	NA	NA	NA
Endothelial	AIF1L	PD	NA	NA	NA	NA	NA
Endothelial	AK8	PD	NA	NA	NA	NA	NA
Endothelial	AL159169.2	PD	NA	NA	NA	NA	NA
Endothelial	AL162411.1	PD	NA	NA	NA	NA	NA
Endothelial	AL162414.1	PD	NA	NA	NA	NA	NA
Endothelial	AL162725.2	PD	NA	NA	NA	NA	NA
Endothelial	AL353613.1	PD	NA	NA	NA	NA	NA
Endothelial	AL359922.1	PD	NA	NA	NA	NA	NA
Endothelial	AL391987.3	PD	NA	NA	NA	NA	NA
Endothelial	AL589843.1	PD	NA	NA	NA	NA	NA
Endothelial	AL590399.1	PD	NA	NA	NA	NA	NA
Endothelial	ALG2	PD	NA	NA	NA	NA	NA
Endothelial	AUH	PD	NA	NA	NA	NA	NA
Endothelial	BAG1	PD	NA	NA	NA	NA	NA
Endothelial	BNC2	PD	NA	NA	NA	NA	NA
Endothelial	BX005266.2	PD	NA	NA	NA	NA	NA
Endothelial	C5	PD	NA	NA	NA	NA	NA
Endothelial	C9orf153	PD	NA	NA	NA	NA	NA
Endothelial	C9orf64	PD	NA	NA	NA	NA	NA
Endothelial	CD274	PD	NA	NA	NA	NA	NA
Endothelial	CDC14B	PD	NA	NA	NA	NA	NA
Endothelial	CDC26	PD	NA	NA	NA	NA	NA
Endothelial	CDK5RAP2	PD	NA	NA	NA	NA	NA
Endothelial	CDKN2B	PD	NA	NA	NA	NA	NA
Endothelial	CNTLN	PD	NA	NA	NA	NA	NA
Endothelial	CNTNAP3	PD	NA	NA	NA	NA	NA
Endothelial	CNTNAP3C	PD	NA	NA	NA	NA	NA
Endothelial	CNTRL	PD	NA	NA	NA	NA	NA
Endothelial	COL27A1	PD	NA	NA	NA	NA	NA
Endothelial	DAB2IP	PD	NA	NA	NA	NA	NA
Endothelial	DDX58	PD	NA	NA	NA	NA	NA
Endothelial	DENND1A	PD	NA	NA	NA	NA	NA
Endothelial	DENND4C	PD	NA	NA	NA	NA	NA
Endothelial	DMRTA1	PD	NA	NA	NA	NA	NA
Endothelial	ECPAS	PD	NA	NA	NA	NA	NA
Endothelial	ERP44	PD	NA	NA	NA	NA	NA
Endothelial	EXOSC2	PD	NA	NA	NA	NA	NA
Endothelial	FAM189A2	PD	NA	NA	NA	NA	NA
Endothelial	FAM78A	PD	NA	NA	NA	NA	NA
Endothelial	FBXW2	PD	NA	NA	NA	NA	NA
Endothelial	FKBP15	PD	NA	NA	NA	NA	NA
Endothelial	FOCAD	PD	NA	NA	NA	NA	NA
Endothelial	FRMD3	PD	NA	NA	NA	NA	NA
Endothelial	GKAP1	PD	NA	NA	NA	NA	NA
Endothelial	GLE1	PD	NA	NA	NA	NA	NA
Endothelial	GLIS3	PD	NA	NA	NA	NA	NA
Endothelial	GNA14	PD	NA	NA	NA	NA	NA
Endothelial	GNAQ	PD	NA	NA	NA	NA	NA
Endothelial	GOLM1	PD	NA	NA	NA	NA	NA
Endothelial	GSN	PD	NA	NA	NA	NA	NA
Endothelial	HACD4	PD	NA	NA	NA	NA	NA
Endothelial	HAUS6	PD	NA	NA	NA	NA	NA
Endothelial	HDHD3	PD	NA	NA	NA	NA	NA
Endothelial	HSDL2	PD	NA	NA	NA	NA	NA
Endothelial	IDNK	PD	NA	NA	NA	NA	NA
Endothelial	IFT74	PD	NA	NA	NA	NA	NA
Endothelial	INSL6	PD	NA	NA	NA	NA	NA
Endothelial	INVS	PD	NA	NA	NA	NA	NA
Endothelial	JAK2	PD	NA	NA	NA	NA	NA
Endothelial	KDM4C	PD	NA	NA	NA	NA	NA
Endothelial	KIF27	PD	NA	NA	NA	NA	NA
Endothelial	KLF4	PD	NA	NA	NA	NA	NA
Endothelial	KLF9	PD	NA	NA	NA	NA	NA
Endothelial	KLHL9	PD	NA	NA	NA	NA	NA
Endothelial	LAMC3	PD	NA	NA	NA	NA	NA
Endothelial	LHX6	PD	NA	NA	NA	NA	NA
Endothelial	LINC01239	PD	NA	NA	NA	NA	NA
Endothelial	LINC01492	PD	NA	NA	NA	NA	NA
Endothelial	MED27	PD	NA	NA	NA	NA	NA
Endothelial	MFSD14C	PD	NA	NA	NA	NA	NA
Endothelial	MLLT3	PD	NA	NA	NA	NA	NA
Endothelial	MPDZ	PD	NA	NA	NA	NA	NA
Endothelial	MRPL50	PD	NA	NA	NA	NA	NA
Endothelial	MRRF	PD	NA	NA	NA	NA	NA
Endothelial	MSANTD3	PD	NA	NA	NA	NA	NA
Endothelial	MSANTD3-TMEFF1	PD	NA	NA	NA	NA	NA
Endothelial	MUSK	PD	NA	NA	NA	NA	NA
Endothelial	MYORG	PD	0.304831	0.277515	NA	NA	NA
Endothelial	NAA35	PD	NA	NA	NA	NA	NA
Endothelial	NAIF1	PD	NA	NA	NA	NA	NA
Endothelial	NFIB	PD	NA	NA	NA	NA	NA
Endothelial	NFIL3	PD	NA	NA	NA	NA	NA
Endothelial	NIPSNAP3A	PD	NA	NA	NA	NA	NA
Endothelial	NIPSNAP3B	PD	NA	NA	NA	NA	NA
Endothelial	NR4A3	PD	NA	NA	NA	NA	NA
Endothelial	NUP214	PD	NA	NA	NA	NA	NA
Endothelial	ODF2	PD	NA	NA	NA	NA	NA
Endothelial	PAPPA	PD	NA	NA	NA	NA	NA
Endothelial	PDCD1LG2	PD	NA	NA	NA	NA	NA
Endothelial	PDCL	PD	NA	NA	NA	NA	NA
Endothelial	PKN3	PD	NA	NA	NA	NA	NA
Endothelial	PLAA	PD	NA	NA	NA	NA	NA
Endothelial	PLGRKT	PD	NA	NA	NA	NA	NA
Endothelial	PLIN2	PD	NA	NA	NA	NA	NA
Endothelial	POLE3	PD	NA	NA	NA	NA	NA
Endothelial	PRPF4	PD	NA	NA	NA	NA	NA
Endothelial	PRRC2B	PD	NA	NA	NA	NA	NA
Endothelial	PRXL2C	PD	NA	NA	NA	NA	NA
Endothelial	PSMD5	PD	NA	NA	NA	NA	NA
Endothelial	PTAR1	PD	NA	NA	NA	NA	NA
Endothelial	PTBP3	PD	NA	NA	NA	NA	NA
Endothelial	PTGS1	PD	NA	NA	NA	NA	NA
Endothelial	PUM3	PD	NA	NA	NA	NA	NA
Endothelial	RABGAP1	PD	NA	NA	NA	NA	NA
Endothelial	RAD23B	PD	NA	NA	NA	NA	NA
Endothelial	RAPGEF1	PD	NA	NA	NA	NA	NA
Endothelial	RASEF	PD	NA	NA	NA	NA	NA
Endothelial	RBM18	PD	NA	NA	NA	NA	NA
Endothelial	RC3H2	PD	NA	NA	NA	NA	NA
Endothelial	RCL1	PD	NA	NA	NA	NA	NA
Endothelial	RGS3	PD	NA	NA	NA	NA	NA
Endothelial	RMI1	PD	NA	NA	NA	NA	NA
Endothelial	RNF20	PD	NA	NA	NA	NA	NA
Endothelial	SAXO1	PD	NA	NA	NA	NA	NA
Endothelial	SEC61B	PD	NA	NA	NA	NA	NA
Endothelial	SHOC1	PD	NA	NA	NA	NA	NA
Endothelial	SLC1A1	PD	NA	NA	NA	NA	NA
Endothelial	SLC25A25	PD	NA	NA	NA	NA	NA
Endothelial	SLC27A4	PD	NA	NA	NA	NA	NA
Endothelial	SLC31A1	PD	NA	NA	NA	NA	NA
Endothelial	SMC2	PD	NA	NA	NA	NA	NA
Endothelial	SMC5	PD	NA	NA	NA	NA	NA
Endothelial	SPOUT1	PD	NA	NA	NA	NA	NA
Endothelial	SPTAN1	PD	NA	NA	NA	NA	NA
Endothelial	STOM	PD	NA	NA	NA	NA	NA
Endothelial	STX17	PD	NA	NA	NA	NA	NA
Endothelial	SUSD1	PD	NA	NA	NA	NA	NA
Endothelial	TBC1D13	PD	NA	NA	NA	NA	NA
Endothelial	TEX10	PD	NA	NA	NA	NA	NA
Endothelial	TLR4	PD	NA	NA	NA	NA	NA
Endothelial	TMEM215	PD	NA	NA	NA	NA	NA
Endothelial	TOPORS	PD	NA	NA	NA	NA	NA
Endothelial	TRIM32	PD	NA	NA	NA	NA	NA
Endothelial	TUSC1	PD	NA	NA	NA	NA	NA
Endothelial	TUT7	PD	NA	NA	NA	NA	NA
Endothelial	UBQLN1	PD	NA	NA	NA	NA	NA
Endothelial	UCK1	PD	NA	NA	NA	NA	NA
Endothelial	UGCG	PD	NA	NA	NA	NA	NA
Endothelial	URM1	PD	NA	NA	NA	NA	NA
Endothelial	VPS13A	PD	NA	NA	NA	NA	NA
Endothelial	WDR31	PD	NA	NA	NA	NA	NA
Endothelial	WDR34	PD	NA	NA	NA	NA	NA
Endothelial	ZBTB26	PD	NA	NA	NA	NA	NA
Endothelial	ZBTB34	PD	NA	NA	NA	NA	NA
Endothelial	ZBTB43	PD	NA	NA	NA	NA	NA
Endothelial	ZBTB6	PD	NA	NA	NA	NA	NA
Endothelial	ZDHHC12	PD	NA	NA	NA	NA	NA
Endothelial	ZDHHC21	PD	NA	NA	NA	NA	NA
Endothelial	ZFP37	PD	NA	NA	NA	NA	NA
Endothelial	ZNF510	PD	NA	NA	NA	NA	NA
Endothelial	ZNF618	PD	NA	NA	NA	NA	NA
Endothelial	ZNF782	PD	NA	NA	NA	NA	NA
Endothelial	ACER2	BD	NA	NA	NA	NA	NA
Endothelial	ACO1	BD	NA	NA	NA	NA	NA
Endothelial	AGPAT2	BD	NA	NA	NA	NA	NA
Endothelial	AIF1L	BD	NA	NA	NA	NA	NA
Endothelial	AL158071.1	BD	NA	NA	NA	NA	NA
Endothelial	AL158071.4	BD	NA	NA	NA	NA	NA
Endothelial	AL162411.1	BD	NA	NA	NA	NA	NA
Endothelial	AL162725.2	BD	NA	NA	NA	NA	NA
Endothelial	AL353608.3	BD	NA	NA	NA	NA	NA
Endothelial	AL359922.1	BD	NA	NA	NA	NA	NA
Endothelial	AL391987.3	BD	NA	NA	NA	NA	NA
Endothelial	AL589843.1	BD	NA	NA	NA	NA	NA
Endothelial	AL590399.1	BD	NA	NA	NA	NA	NA
Endothelial	AL606807.1	BD	NA	NA	NA	NA	NA
Endothelial	ANAPC2	BD	NA	NA	NA	NA	NA
Endothelial	ANP32B	BD	NA	NA	NA	NA	NA
Endothelial	ANXA1	BD	NA	NA	NA	NA	NA
Endothelial	APTX	BD	NA	NA	NA	NA	NA
Endothelial	AQP7	BD	NA	NA	NA	NA	NA
Endothelial	ARRDC1	BD	NA	NA	NA	NA	NA
Endothelial	AUH	BD	NA	NA	NA	NA	NA
Endothelial	B4GALT1	BD	NA	NA	NA	NA	NA
Endothelial	BAG1	BD	NA	NA	NA	NA	NA
Endothelial	BNC2	BD	NA	NA	NA	NA	NA
Endothelial	BX005266.2	BD	NA	NA	NA	NA	NA
Endothelial	C5	BD	NA	NA	NA	NA	NA
Endothelial	C8G	BD	NA	NA	NA	NA	NA
Endothelial	C9orf153	BD	NA	NA	NA	NA	NA
Endothelial	C9orf40	BD	NA	NA	NA	NA	NA
Endothelial	CARNMT1	BD	NA	NA	NA	NA	NA
Endothelial	CBWD3	BD	NA	NA	NA	NA	NA
Endothelial	CCDC180	BD	NA	NA	NA	NA	NA
Endothelial	CDC14B	BD	NA	NA	NA	NA	NA
Endothelial	CDK5RAP2	BD	NA	NA	NA	NA	NA
Endothelial	CDKN2B	BD	NA	NA	NA	NA	NA
Endothelial	CLIC3	BD	NA	NA	NA	NA	NA
Endothelial	CNTLN	BD	NA	NA	NA	NA	NA
Endothelial	CNTNAP3	BD	NA	NA	NA	NA	NA
Endothelial	CNTNAP3C	BD	NA	NA	NA	NA	NA
Endothelial	CNTRL	BD	NA	NA	NA	NA	NA
Endothelial	COL27A1	BD	NA	NA	NA	NA	NA
Endothelial	CTNNAL1	BD	NA	NA	NA	NA	NA
Endothelial	CYP4F26P	BD	NA	NA	NA	NA	NA
Endothelial	DAB2IP	BD	NA	NA	NA	NA	NA
Endothelial	DCAF12	BD	NA	NA	NA	NA	NA
Endothelial	DDX58	BD	NA	NA	NA	NA	NA
Endothelial	DENND1A	BD	NA	NA	NA	NA	NA
Endothelial	DENND4C	BD	NA	NA	NA	NA	NA
Endothelial	DIPK1B	BD	NA	NA	NA	NA	NA
Endothelial	DMRTA1	BD	NA	NA	NA	NA	NA
Endothelial	DPH7	BD	NA	NA	NA	NA	NA
Endothelial	EGFL7	BD	NA	NA	NA	NA	NA
Endothelial	EHMT1	BD	NA	NA	NA	NA	NA
Endothelial	ENTR1	BD	NA	NA	NA	NA	NA
Endothelial	ERMP1	BD	NA	NA	NA	NA	NA
Endothelial	EXD3	BD	NA	NA	NA	NA	NA
Endothelial	FAM189A2	BD	NA	NA	NA	NA	NA
Endothelial	FAM206A	BD	NA	NA	NA	NA	NA
Endothelial	FAM219A	BD	NA	NA	NA	NA	NA
Endothelial	FBXW2	BD	NA	NA	NA	NA	NA
Endothelial	FBXW5	BD	NA	NA	NA	NA	NA
Endothelial	FKTN	BD	NA	NA	NA	NA	NA
Endothelial	FXN	BD	NA	NA	NA	NA	NA
Endothelial	GADD45G	BD	NA	NA	NA	NA	NA
Endothelial	GALT	BD	NA	NA	NA	NA	NA
Endothelial	GCNT1	BD	NA	NA	NA	NA	NA
Endothelial	GNA14	BD	NA	NA	NA	NA	NA
Endothelial	GNAQ	BD	NA	NA	NA	NA	NA
Endothelial	GOLM1	BD	NA	NA	NA	NA	NA
Endothelial	GSN	BD	NA	NA	NA	NA	NA
Endothelial	HAUS6	BD	NA	NA	NA	NA	NA
Endothelial	HDHD3	BD	NA	NA	NA	NA	NA
Endothelial	HEMGN	BD	NA	NA	NA	NA	NA
Endothelial	INPP5E	BD	NA	NA	NA	NA	NA
Endothelial	KDM4C	BD	NA	NA	NA	NA	NA
Endothelial	KIAA2026	BD	NA	NA	NA	NA	NA
Endothelial	KLHL9	BD	NA	NA	NA	NA	NA
Endothelial	LINC01239	BD	NA	NA	NA	NA	NA
Endothelial	MAMDC4	BD	NA	NA	NA	NA	NA
Endothelial	MFSD14C	BD	NA	NA	NA	NA	NA
Endothelial	MPDZ	BD	NA	NA	NA	NA	NA
Endothelial	NAA35	BD	NA	NA	NA	NA	NA
Endothelial	NACC2	BD	NA	NA	NA	NA	NA
Endothelial	NANS	BD	NA	NA	NA	NA	NA
Endothelial	NCBP1	BD	NA	NA	NA	NA	NA
Endothelial	NDOR1	BD	NA	NA	NA	NA	NA
Endothelial	NEK6	BD	NA	NA	NA	NA	NA
Endothelial	NELFB	BD	NA	NA	NA	NA	NA
Endothelial	NFIL3	BD	NA	NA	NA	NA	NA
Endothelial	NFX1	BD	NA	NA	NA	NA	NA
Endothelial	NOL6	BD	NA	NA	NA	NA	NA
Endothelial	NOTCH1	BD	NA	NA	NA	NA	NA
Endothelial	NPDC1	BD	NA	NA	NA	NA	NA
Endothelial	NRARP	BD	NA	NA	NA	NA	NA
Endothelial	OSTF1	BD	NA	NA	NA	NA	NA
Endothelial	PAPPA	BD	NA	NA	NA	NA	NA
Endothelial	PAXX	BD	NA	NA	NA	NA	NA
Endothelial	PCSK5	BD	NA	NA	NA	NA	NA
Endothelial	PDCL	BD	NA	NA	NA	NA	NA
Endothelial	PGM5	BD	NA	NA	NA	NA	NA
Endothelial	PHF19	BD	NA	NA	NA	NA	NA
Endothelial	PIP5K1B	BD	NA	NA	NA	NA	NA
Endothelial	PLIN2	BD	NA	NA	NA	NA	NA
Endothelial	POLE3	BD	NA	NA	NA	NA	NA
Endothelial	PRSS3	BD	NA	NA	NA	NA	NA
Endothelial	PRXL2C	BD	NA	NA	NA	NA	NA
Endothelial	PSMD5	BD	NA	NA	NA	NA	NA
Endothelial	PTAR1	BD	NA	NA	NA	NA	NA
Endothelial	PTGS1	BD	NA	NA	NA	NA	NA
Endothelial	QSOX2	BD	NA	NA	NA	NA	NA
Endothelial	RAB14	BD	NA	NA	NA	NA	NA
Endothelial	RABGAP1	BD	NA	NA	NA	NA	NA
Endothelial	RABL6	BD	NA	NA	NA	NA	NA
Endothelial	RC3H2	BD	NA	NA	NA	NA	NA
Endothelial	RFX3	BD	NA	NA	NA	NA	NA
Endothelial	RGS3	BD	NA	NA	NA	NA	NA
Endothelial	ROR2	BD	NA	NA	NA	NA	NA
Endothelial	RPP25L	BD	NA	NA	NA	NA	NA
Endothelial	S1PR3	BD	NA	NA	NA	NA	NA
Endothelial	SAXO1	BD	NA	NA	NA	NA	NA
Endothelial	SEC16A	BD	NA	NA	NA	NA	NA
Endothelial	SECISBP2	BD	NA	NA	NA	NA	NA
Endothelial	SIGMAR1	BD	NA	NA	NA	NA	NA
Endothelial	SMC5	BD	NA	NA	NA	NA	NA
Endothelial	SMU1	BD	NA	NA	NA	NA	NA
Endothelial	STOM	BD	NA	NA	NA	NA	NA
Endothelial	SUSD1	BD	NA	NA	NA	NA	NA
Endothelial	TDRD7	BD	NA	NA	NA	NA	NA
Endothelial	TJP2	BD	NA	NA	NA	NA	NA
Endothelial	TLE1	BD	NA	NA	NA	NA	NA
Endothelial	TLE4	BD	NA	NA	NA	NA	NA
Endothelial	TLR4	BD	NA	NA	NA	NA	NA
Endothelial	TMEM203	BD	NA	NA	NA	NA	NA
Endothelial	TMEM215	BD	NA	NA	NA	NA	NA
Endothelial	TMEM245	BD	NA	NA	NA	NA	NA
Endothelial	TMEM250	BD	NA	NA	NA	NA	NA
Endothelial	TMEM38B	BD	NA	NA	NA	NA	NA
Endothelial	TOPORS	BD	NA	NA	NA	NA	NA
Endothelial	TOR4A	BD	NA	NA	NA	NA	NA
Endothelial	TRAF1	BD	NA	NA	NA	NA	NA
Endothelial	TRAF2	BD	NA	NA	NA	NA	NA
Endothelial	TRIM32	BD	NA	NA	NA	NA	NA
Endothelial	TRMO	BD	NA	NA	NA	NA	NA
Endothelial	TRPM6	BD	NA	NA	NA	NA	NA
Endothelial	TSTD2	BD	NA	NA	NA	NA	NA
Endothelial	TUT7	BD	NA	NA	NA	NA	NA
Endothelial	UBAC1	BD	NA	NA	NA	NA	NA
Endothelial	UBAP1	BD	NA	NA	NA	NA	NA
Endothelial	UBE2R2	BD	NA	NA	NA	NA	NA
Endothelial	UNC13B	BD	NA	NA	NA	NA	NA
Endothelial	VPS13A	BD	NA	NA	NA	NA	NA
Endothelial	WDR31	BD	NA	NA	NA	NA	NA
Endothelial	XPA	BD	NA	NA	NA	NA	NA
Endothelial	ZBTB26	BD	NA	NA	NA	NA	NA
Endothelial	ZBTB6	BD	NA	NA	NA	NA	NA
Endothelial	ZDHHC12	BD	NA	NA	NA	NA	NA
Endothelial	ZNF510	BD	NA	NA	NA	NA	NA
Endothelial	ZNF618	BD	NA	NA	NA	NA	NA
Endothelial	ZNF782	BD	NA	NA	NA	NA	NA
Endothelial	AIF1L	MD	NA	NA	NA	NA	NA
Endothelial	BAG1	MD	NA	NA	NA	NA	NA
Endothelial	FAM189A2	MD	NA	NA	NA	NA	NA
Endothelial	FBXW2	MD	NA	NA	NA	NA	NA
Endothelial	AIF1L	SZ	NA	NA	NA	NA	NA
Endothelial	ANKRD20A3	SZ	NA	NA	NA	NA	NA
Endothelial	BAG1	SZ	NA	NA	NA	NA	NA
Endothelial	FAM189A2	SZ	NA	NA	NA	NA	NA
Endothelial	FBXW2	SZ	NA	NA	NA	NA	NA
Endothelial	MYORG	SZ	-0.256915	0.2003	NA	NA	NA
Endothelial	SUSD1	SZ	NA	NA	NA	NA	NA
Endothelial	ZDHHC12	SZ	NA	NA	NA	NA	NA
Endothelial	ZNF658	SZ	NA	NA	NA	NA	NA
Endothelial	AIF1L	AD	NA	NA	NA	NA	NA
Endothelial	AL391987.3	AD	NA	NA	NA	NA	NA
Endothelial	AL445584.2	AD	NA	NA	NA	NA	NA
Endothelial	ANKRD20A3	AD	NA	NA	NA	NA	NA
Endothelial	BAG1	AD	NA	NA	NA	NA	NA
Endothelial	BX005266.2	AD	NA	NA	NA	NA	NA
Endothelial	CBWD3	AD	NA	NA	NA	NA	NA
Endothelial	CDK9	AD	NA	NA	NA	NA	NA
Endothelial	CNTNAP3C	AD	NA	NA	NA	NA	NA
Endothelial	DPM2	AD	NA	NA	NA	NA	NA
Endothelial	FAM189A2	AD	NA	NA	NA	NA	NA
Endothelial	FBXW2	AD	NA	NA	NA	NA	NA
Endothelial	FPGS	AD	NA	NA	NA	NA	NA
Endothelial	GOLGA2	AD	NA	NA	NA	NA	NA
Endothelial	KLF9	AD	NA	NA	NA	NA	NA
Endothelial	MYORG	AD	-0.827164	0.27299	NA	NA	NA
Endothelial	PIP5KL1	AD	NA	NA	NA	NA	NA
Endothelial	SH2D3C	AD	NA	NA	NA	NA	NA
Endothelial	SUSD1	AD	NA	NA	NA	NA	NA
Endothelial	SWI5	AD	NA	NA	NA	NA	NA
Endothelial	WDR34	AD	NA	NA	NA	NA	NA
Endothelial	ZDHHC12	AD	NA	NA	NA	NA	NA
Endothelial	ZNF658	AD	NA	NA	NA	NA	NA
Endothelial	ABRAXAS2	MS	NA	NA	NA	NA	NA
Endothelial	AC010997.3	MS	NA	NA	NA	NA	NA
Endothelial	AC010997.5	MS	NA	NA	NA	NA	NA
Endothelial	AC068896.1	MS	NA	NA	NA	NA	NA
Endothelial	ACSL5	MS	NA	NA	NA	NA	NA
Endothelial	ACTR1A	MS	NA	NA	NA	NA	NA
Endothelial	ADRA2A	MS	NA	NA	NA	NA	NA
Endothelial	ADRB1	MS	NA	NA	NA	NA	NA
Endothelial	AGAP4	MS	NA	NA	NA	NA	NA
Endothelial	AGAP6	MS	NA	NA	NA	NA	NA
Endothelial	AGAP9	MS	NA	NA	NA	NA	NA
Endothelial	AIFM2	MS	NA	NA	NA	NA	NA
Endothelial	AKR1C1	MS	NA	NA	NA	NA	NA
Endothelial	AL117339.5	MS	NA	NA	NA	NA	NA
Endothelial	AL355512.1	MS	NA	NA	NA	NA	NA
Endothelial	AL356056.1	MS	NA	NA	NA	NA	NA
Endothelial	AL391121.1	MS	NA	NA	NA	NA	NA
Endothelial	ALDH18A1	MS	NA	NA	NA	NA	NA
Endothelial	ALOX5	MS	NA	NA	NA	NA	NA
Endothelial	ANKRD30A	MS	NA	NA	NA	NA	NA
Endothelial	ANXA8L1	MS	NA	NA	NA	NA	NA
Endothelial	ARL5B	MS	NA	NA	NA	NA	NA
Endothelial	ARMH3	MS	NA	NA	NA	NA	NA
Endothelial	ATE1	MS	NA	NA	NA	NA	NA
Endothelial	BAG3	MS	NA	NA	NA	NA	NA
Endothelial	BBIP1	MS	NA	NA	NA	NA	NA
Endothelial	BMS1	MS	NA	NA	NA	NA	NA
Endothelial	BORCS7	MS	NA	NA	NA	NA	NA
Endothelial	BTBD16	MS	NA	NA	NA	NA	NA
Endothelial	BUB3	MS	NA	NA	NA	NA	NA
Endothelial	C10orf105	MS	NA	NA	NA	NA	NA
Endothelial	C10orf88	MS	NA	NA	NA	NA	NA
Endothelial	CAMK1D	MS	NA	NA	NA	NA	NA
Endothelial	CASP7	MS	NA	NA	NA	NA	NA
Endothelial	CC2D2B	MS	NA	NA	NA	NA	NA
Endothelial	CCDC186	MS	NA	NA	NA	NA	NA
Endothelial	CCSER2	MS	NA	NA	NA	NA	NA
Endothelial	CDC123	MS	NA	NA	NA	NA	NA
Endothelial	CDH23	MS	NA	NA	NA	NA	NA
Endothelial	CDK1	MS	NA	NA	NA	NA	NA
Endothelial	CHST15	MS	NA	NA	NA	NA	NA
Endothelial	COMTD1	MS	NA	NA	NA	NA	NA
Endothelial	CPXM2	MS	NA	NA	NA	NA	NA
Endothelial	CSTF2T	MS	NA	NA	NA	NA	NA
Endothelial	CTBP2	MS	NA	NA	NA	NA	NA
Endothelial	CUBN	MS	NA	NA	NA	NA	NA
Endothelial	CXCL12	MS	NA	NA	NA	NA	NA
Endothelial	DCLRE1A	MS	NA	NA	NA	NA	NA
Endothelial	DEPP1	MS	NA	NA	NA	NA	NA
Endothelial	DLG5	MS	NA	NA	NA	NA	NA
Endothelial	DNAJC1	MS	NA	NA	NA	NA	NA
Endothelial	DUSP5	MS	NA	NA	NA	NA	NA
Endothelial	EBF3	MS	NA	NA	NA	NA	NA
Endothelial	EDRF1	MS	NA	NA	NA	NA	NA
Endothelial	EEF1AKMT2	MS	NA	NA	NA	NA	NA
Endothelial	EIF4EBP2	MS	NA	NA	NA	NA	NA
Endothelial	ENTPD1	MS	NA	NA	NA	NA	NA
Endothelial	ERCC6	MS	NA	NA	NA	NA	NA
Endothelial	FAM204A	MS	NA	NA	NA	NA	NA
Endothelial	FAM24B	MS	NA	NA	NA	NA	NA
Endothelial	FBXW4	MS	NA	NA	NA	NA	NA
Endothelial	FO681492.1	MS	NA	NA	NA	NA	NA
Endothelial	FRA10AC1	MS	NA	NA	NA	NA	NA
Endothelial	GBF1	MS	NA	NA	NA	NA	NA
Endothelial	GPAM	MS	NA	NA	NA	NA	NA
Endothelial	HACD1	MS	NA	NA	NA	NA	NA
Endothelial	HPS6	MS	NA	NA	NA	NA	NA
Endothelial	IKZF5	MS	NA	NA	NA	NA	NA
Endothelial	INSYN2	MS	NA	NA	NA	NA	NA
Endothelial	JCAD	MS	NA	NA	NA	NA	NA
Endothelial	KAT6B	MS	NA	NA	NA	NA	NA
Endothelial	LDB1	MS	NA	NA	NA	NA	NA
Endothelial	LINC00858	MS	NA	NA	NA	NA	NA
Endothelial	LINC01515	MS	NA	NA	NA	NA	NA
Endothelial	LINC02641	MS	NA	NA	NA	NA	NA
Endothelial	LINC02666	MS	NA	NA	NA	NA	NA
Endothelial	LRMDA	MS	NA	NA	NA	NA	NA
Endothelial	MAPK8	MS	NA	NA	NA	NA	NA
Endothelial	2008-03-01	MS	NA	NA	NA	NA	NA
Endothelial	MARVELD1	MS	NA	NA	NA	NA	NA
Endothelial	MCMBP	MS	NA	NA	NA	NA	NA
Endothelial	MINDY3	MS	NA	NA	NA	NA	NA
Endothelial	MRC1	MS	NA	NA	NA	NA	NA
Endothelial	MXI1	MS	NA	NA	NA	NA	NA
Endothelial	MYPN	MS	NA	NA	NA	NA	NA
Endothelial	NCOA4	MS	NA	NA	NA	NA	NA
Endothelial	NFKB2	MS	NA	NA	NA	NA	NA
Endothelial	NHLRC2	MS	NA	NA	NA	NA	NA
Endothelial	NODAL	MS	NA	NA	NA	NA	NA
Endothelial	NSMCE4A	MS	NA	NA	NA	NA	NA
Endothelial	NSUN6	MS	NA	NA	NA	NA	NA
Endothelial	NUDT5	MS	NA	NA	NA	NA	NA
Endothelial	OGA	MS	NA	NA	NA	NA	NA
Endothelial	OTUD1	MS	NA	NA	NA	NA	NA
Endothelial	PALD1	MS	NA	NA	NA	NA	NA
Endothelial	PARG	MS	NA	NA	NA	NA	NA
Endothelial	PCBD1	MS	NA	NA	NA	NA	NA
Endothelial	PCGF6	MS	NA	NA	NA	NA	NA
Endothelial	PDCD4	MS	NA	NA	NA	NA	NA
Endothelial	PDE6C	MS	NA	NA	NA	NA	NA
Endothelial	PLEKHA1	MS	NA	NA	NA	NA	NA
Endothelial	POLL	MS	NA	NA	NA	NA	NA
Endothelial	POLR3A	MS	NA	NA	NA	NA	NA
Endothelial	PPA1	MS	NA	NA	NA	NA	NA
Endothelial	PPRC1	MS	NA	NA	NA	NA	NA
Endothelial	PRF1	MS	NA	NA	NA	NA	NA
Endothelial	PRKG1	MS	NA	NA	NA	NA	NA
Endothelial	PRXL2A	MS	NA	NA	NA	NA	NA
Endothelial	PTER	MS	NA	NA	NA	NA	NA
Endothelial	RBM20	MS	NA	NA	NA	NA	NA
Endothelial	RSU1	MS	NA	NA	NA	NA	NA
Endothelial	SAMD8	MS	NA	NA	NA	NA	NA
Endothelial	SAR1A	MS	NA	NA	NA	NA	NA
Endothelial	SEC23IP	MS	NA	NA	NA	NA	NA
Endothelial	SFXN2	MS	NA	NA	NA	NA	NA
Endothelial	SGMS1	MS	NA	NA	NA	NA	NA
Endothelial	SH2D4B	MS	NA	NA	NA	NA	NA
Endothelial	SHOC2	MS	NA	NA	NA	NA	NA
Endothelial	SIRT1	MS	NA	NA	NA	NA	NA
Endothelial	SLC29A3	MS	NA	NA	NA	NA	NA
Endothelial	SMC3	MS	NA	NA	NA	NA	NA
Endothelial	SMNDC1	MS	NA	NA	NA	NA	NA
Endothelial	SORBS1	MS	NA	NA	NA	NA	NA
Endothelial	ST8SIA6	MS	NA	NA	NA	NA	NA
Endothelial	SUFU	MS	NA	NA	NA	NA	NA
Endothelial	SVIL	MS	NA	NA	NA	NA	NA
Endothelial	SYT15	MS	NA	NA	NA	NA	NA
Endothelial	TACC2	MS	NA	NA	NA	NA	NA
Endothelial	TAF5	MS	NA	NA	NA	NA	NA
Endothelial	TCF7L2	MS	NA	NA	NA	NA	NA
Endothelial	TCTN3	MS	NA	NA	NA	NA	NA
Endothelial	TDRD1	MS	NA	NA	NA	NA	NA
Endothelial	TEX36	MS	NA	NA	NA	NA	NA
Endothelial	TFAM	MS	NA	NA	NA	NA	NA
Endothelial	TIAL1	MS	NA	NA	NA	NA	NA
Endothelial	TIMM23	MS	NA	NA	NA	NA	NA
Endothelial	TIMM23B	MS	NA	NA	NA	NA	NA
Endothelial	TMEM236	MS	NA	NA	NA	NA	NA
Endothelial	TMEM273	MS	NA	NA	NA	NA	NA
Endothelial	TRDMT1	MS	NA	NA	NA	NA	NA
Endothelial	TRIM8	MS	NA	NA	NA	NA	NA
Endothelial	TSPAN14	MS	NA	NA	NA	NA	NA
Endothelial	TYSND1	MS	NA	NA	NA	NA	NA
Endothelial	UNC5B	MS	NA	NA	NA	NA	NA
Endothelial	VCL	MS	NA	NA	NA	NA	NA
Endothelial	VDAC2	MS	NA	NA	NA	NA	NA
Endothelial	VIM	MS	NA	NA	NA	NA	NA
Endothelial	VSIR	MS	NA	NA	NA	NA	NA
Endothelial	VSTM4	MS	NA	NA	NA	NA	NA
Endothelial	VTI1A	MS	NA	NA	NA	NA	NA
Endothelial	VWA2	MS	NA	NA	NA	NA	NA
Endothelial	WASHC2A	MS	NA	NA	NA	NA	NA
Endothelial	WASHC2C	MS	NA	NA	NA	NA	NA
Endothelial	WBP1L	MS	NA	NA	NA	NA	NA
Endothelial	WDFY4	MS	NA	NA	NA	NA	NA
Endothelial	XPNPEP1	MS	NA	NA	NA	NA	NA
Endothelial	ZDHHC6	MS	NA	NA	NA	NA	NA
Endothelial	ZFAND4	MS	NA	NA	NA	NA	NA
Endothelial	ZNF22	MS	NA	NA	NA	NA	NA
Endothelial	ZNF33A	MS	NA	NA	NA	NA	NA
Endothelial	ZNF503	MS	NA	NA	NA	NA	NA
Endothelial	ZRANB1	MS	NA	NA	NA	NA	NA
Endothelial	ABCC2	PD	NA	NA	NA	NA	NA
Endothelial	ABI1	PD	NA	NA	NA	NA	NA
Endothelial	ABLIM1	PD	NA	NA	NA	NA	NA
Endothelial	AC005871.2	PD	NA	NA	NA	NA	NA
Endothelial	AC010997.3	PD	NA	NA	NA	NA	NA
Endothelial	AC010997.5	PD	NA	NA	NA	NA	NA
Endothelial	AC022387.1	PD	NA	NA	NA	NA	NA
Endothelial	AC022400.6	PD	NA	NA	NA	NA	NA
Endothelial	AC069544.1	PD	NA	NA	NA	NA	NA
Endothelial	ACBD5	PD	NA	NA	NA	NA	NA
Endothelial	ACBD7	PD	NA	NA	NA	NA	NA
Endothelial	ADRA2A	PD	NA	NA	NA	NA	NA
Endothelial	ADRB1	PD	NA	NA	NA	NA	NA
Endothelial	AFAP1L2	PD	NA	NA	NA	NA	NA
Endothelial	AGAP4	PD	NA	NA	NA	NA	NA
Endothelial	AGAP5	PD	NA	NA	NA	NA	NA
Endothelial	AGAP6	PD	NA	NA	NA	NA	NA
Endothelial	AIFM2	PD	NA	NA	NA	NA	NA
Endothelial	AL117339.5	PD	NA	NA	NA	NA	NA
Endothelial	AL132656.2	PD	NA	NA	NA	NA	NA
Endothelial	AL135925.1	PD	NA	NA	NA	NA	NA
Endothelial	AL137025.1	PD	NA	NA	NA	NA	NA
Endothelial	AL157392.5	PD	NA	NA	NA	NA	NA
Endothelial	AL355512.1	PD	NA	NA	NA	NA	NA
Endothelial	AL365203.2	PD	NA	NA	NA	NA	NA
Endothelial	AL731563.3	PD	NA	NA	NA	NA	NA
Endothelial	ALOX5	PD	NA	NA	NA	NA	NA
Endothelial	ANKRD30A	PD	NA	NA	NA	NA	NA
Endothelial	ANXA11	PD	NA	NA	NA	NA	NA
Endothelial	ANXA7	PD	NA	NA	NA	NA	NA
Endothelial	ARHGAP12	PD	NA	NA	NA	NA	NA
Endothelial	ARL5B	PD	NA	NA	NA	NA	NA
Endothelial	ARMH3	PD	NA	NA	NA	NA	NA
Endothelial	ATE1	PD	NA	NA	NA	NA	NA
Endothelial	BBIP1	PD	NA	NA	NA	NA	NA
Endothelial	BCCIP	PD	NA	NA	NA	NA	NA
Endothelial	BEND7	PD	NA	NA	NA	NA	NA
Endothelial	BTAF1	PD	NA	NA	NA	NA	NA
Endothelial	BTBD16	PD	NA	NA	NA	NA	NA
Endothelial	BUB3	PD	NA	NA	NA	NA	NA
Endothelial	C10orf105	PD	NA	NA	NA	NA	NA
Endothelial	C10orf88	PD	NA	NA	NA	NA	NA
Endothelial	CAMK1D	PD	NA	NA	NA	NA	NA
Endothelial	CASP7	PD	NA	NA	NA	NA	NA
Endothelial	CCAR1	PD	NA	NA	NA	NA	NA
Endothelial	CCDC186	PD	NA	NA	NA	NA	NA
Endothelial	CCDC3	PD	NA	NA	NA	NA	NA
Endothelial	CCSER2	PD	NA	NA	NA	NA	NA
Endothelial	CDC123	PD	NA	NA	NA	NA	NA
Endothelial	CDNF	PD	NA	NA	NA	NA	NA
Endothelial	CFAP58	PD	NA	NA	NA	NA	NA
Endothelial	CHST15	PD	NA	NA	NA	NA	NA
Endothelial	CHUK	PD	NA	NA	NA	NA	NA
Endothelial	COL13A1	PD	NA	NA	NA	NA	NA
Endothelial	COMTD1	PD	NA	NA	NA	NA	NA
Endothelial	COX15	PD	NA	NA	NA	NA	NA
Endothelial	CPXM2	PD	NA	NA	NA	NA	NA
Endothelial	CUBN	PD	NA	NA	NA	NA	NA
Endothelial	CUTC	PD	NA	NA	NA	NA	NA
Endothelial	CXCL12	PD	NA	NA	NA	NA	NA
Endothelial	DCLRE1A	PD	NA	NA	NA	NA	NA
Endothelial	DCLRE1C	PD	NA	NA	NA	NA	NA
Endothelial	DDX21	PD	NA	NA	NA	NA	NA
Endothelial	DDX50	PD	NA	NA	NA	NA	NA
Endothelial	DEPP1	PD	NA	NA	NA	NA	NA
Endothelial	DHTKD1	PD	NA	NA	NA	NA	NA
Endothelial	DHX32	PD	NA	NA	NA	NA	NA
Endothelial	DNA2	PD	NA	NA	NA	NA	NA
Endothelial	DNAJC1	PD	NA	NA	NA	NA	NA
Endothelial	DNAJC9	PD	NA	NA	NA	NA	NA
Endothelial	DOCK1	PD	NA	NA	NA	NA	NA
Endothelial	DUSP5	PD	NA	NA	NA	NA	NA
Endothelial	ECD	PD	NA	NA	NA	NA	NA
Endothelial	EDRF1	PD	NA	NA	NA	NA	NA
Endothelial	EDRF1-DT	PD	NA	NA	NA	NA	NA
Endothelial	EIF3A	PD	NA	NA	NA	NA	NA
Endothelial	EIF4EBP2	PD	NA	NA	NA	NA	NA
Endothelial	EIF5AL1	PD	NA	NA	NA	NA	NA
Endothelial	EMX2	PD	NA	NA	NA	NA	NA
Endothelial	ENTPD7	PD	NA	NA	NA	NA	NA
Endothelial	ERCC6	PD	NA	NA	NA	NA	NA
Endothelial	FAM149B1	PD	NA	NA	NA	NA	NA
Endothelial	FAM160B1	PD	NA	NA	NA	NA	NA
Endothelial	FAM204A	PD	NA	NA	NA	NA	NA
Endothelial	FAM24B	PD	NA	NA	NA	NA	NA
Endothelial	FGFBP3	PD	NA	NA	NA	NA	NA
Endothelial	FUOM	PD	NA	NA	NA	NA	NA
Endothelial	FUT11	PD	NA	NA	NA	NA	NA
Endothelial	GBF1	PD	NA	NA	NA	NA	NA
Endothelial	GTPBP4	PD	NA	NA	NA	NA	NA
Endothelial	HACD1	PD	NA	NA	NA	NA	NA
Endothelial	HECTD2	PD	NA	NA	NA	NA	NA
Endothelial	HERC4	PD	NA	NA	NA	NA	NA
Endothelial	HHEX	PD	NA	NA	NA	NA	NA
Endothelial	HK1	PD	NA	NA	NA	NA	NA
Endothelial	HNRNPH3	PD	NA	NA	NA	NA	NA
Endothelial	HPS6	PD	NA	NA	NA	NA	NA
Endothelial	HSPA14	PD	NA	NA	NA	NA	NA
Endothelial	IDE	PD	NA	NA	NA	NA	NA
Endothelial	IKZF5	PD	NA	NA	NA	NA	NA
Endothelial	INPP5A	PD	NA	NA	NA	NA	NA
Endothelial	INSYN2	PD	NA	NA	NA	NA	NA
Endothelial	ITGB1	PD	NA	NA	NA	NA	NA
Endothelial	ITPRIP	PD	NA	NA	NA	NA	NA
Endothelial	JCAD	PD	NA	NA	NA	NA	NA
Endothelial	JMJD1C	PD	NA	NA	NA	NA	NA
Endothelial	KIF11	PD	NA	NA	NA	NA	NA
Endothelial	KIF5B	PD	NA	NA	NA	NA	NA
Endothelial	KLF6	PD	NA	NA	NA	NA	NA
Endothelial	LDB1	PD	NA	NA	NA	NA	NA
Endothelial	LINC00840	PD	NA	NA	NA	NA	NA
Endothelial	LINC00858	PD	NA	NA	NA	NA	NA
Endothelial	LINC01166	PD	NA	NA	NA	NA	NA
Endothelial	LINC02641	PD	NA	NA	NA	NA	NA
Endothelial	LINC02664	PD	NA	NA	NA	NA	NA
Endothelial	LRMDA	PD	NA	NA	NA	NA	NA
Endothelial	MAP3K8	PD	NA	NA	NA	NA	NA
Endothelial	2005-03-01	PD	NA	NA	NA	NA	NA
Endothelial	2008-03-01	PD	NA	NA	NA	NA	NA
Endothelial	MARVELD1	PD	NA	NA	NA	NA	NA
Endothelial	MASTL	PD	NA	NA	NA	NA	NA
Endothelial	MINDY3	PD	NA	NA	NA	NA	NA
Endothelial	MRC1	PD	NA	NA	NA	NA	NA
Endothelial	MRPS16	PD	NA	NA	NA	NA	NA
Endothelial	MSS51	PD	NA	NA	NA	NA	NA
Endothelial	MTG1	PD	NA	NA	NA	NA	NA
Endothelial	MTPAP	PD	NA	NA	NA	NA	NA
Endothelial	MXI1	PD	NA	NA	NA	NA	NA
Endothelial	MYO3A	PD	NA	NA	NA	NA	NA
Endothelial	MYPN	PD	NA	NA	NA	NA	NA
Endothelial	NFKB2	PD	NA	NA	NA	NA	NA
Endothelial	NHLRC2	PD	NA	NA	NA	NA	NA
Endothelial	NMT2	PD	NA	NA	NA	NA	NA
Endothelial	NODAL	PD	NA	NA	NA	NA	NA
Endothelial	NRBF2	PD	NA	NA	NA	NA	NA
Endothelial	NSMCE4A	PD	NA	NA	NA	NA	NA
Endothelial	NSUN6	PD	NA	NA	NA	NA	NA
Endothelial	NUDT13	PD	NA	NA	NA	NA	NA
Endothelial	NUDT5	PD	NA	NA	NA	NA	NA
Endothelial	OGA	PD	NA	NA	NA	NA	NA
Endothelial	OLAH	PD	NA	NA	NA	NA	NA
Endothelial	OPTN	PD	NA	NA	NA	NA	NA
Endothelial	OTUD1	PD	NA	NA	NA	NA	NA
Endothelial	P4HA1	PD	NA	NA	NA	NA	NA
Endothelial	PALD1	PD	NA	NA	NA	NA	NA
Endothelial	PAOX	PD	NA	NA	NA	NA	NA
Endothelial	PARG	PD	NA	NA	NA	NA	NA
Endothelial	PBLD	PD	NA	NA	NA	NA	NA
Endothelial	PDCD4	PD	NA	NA	NA	NA	NA
Endothelial	PDSS1	PD	NA	NA	NA	NA	NA
Endothelial	PDZD8	PD	NA	NA	NA	NA	NA
Endothelial	PHYH	PD	NA	NA	NA	NA	NA
Endothelial	PLAU	PD	NA	NA	NA	NA	NA
Endothelial	PLEKHA1	PD	NA	NA	NA	NA	NA
Endothelial	POLR3A	PD	NA	NA	NA	NA	NA
Endothelial	PPA1	PD	NA	NA	NA	NA	NA
Endothelial	PPP2R2D	PD	NA	NA	NA	NA	NA
Endothelial	PPRC1	PD	NA	NA	NA	NA	NA
Endothelial	PRF1	PD	NA	NA	NA	NA	NA
Endothelial	PROSER2	PD	NA	NA	NA	NA	NA
Endothelial	PRPF18	PD	NA	NA	NA	NA	NA
Endothelial	PRXL2A	PD	NA	NA	NA	NA	NA
Endothelial	PTER	PD	NA	NA	NA	NA	NA
Endothelial	PWWP2B	PD	NA	NA	NA	NA	NA
Endothelial	RAB18	PD	NA	NA	NA	NA	NA
Endothelial	RBM20	PD	NA	NA	NA	NA	NA
Endothelial	REEP3	PD	NA	NA	NA	NA	NA
Endothelial	RPP38	PD	NA	NA	NA	NA	NA
Endothelial	RSU1	PD	NA	NA	NA	NA	NA
Endothelial	SCART1	PD	NA	NA	NA	NA	NA
Endothelial	SEC24C	PD	NA	NA	NA	NA	NA
Endothelial	SEPHS1	PD	NA	NA	NA	NA	NA
Endothelial	SFR1	PD	NA	NA	NA	NA	NA
Endothelial	SFTA1P	PD	NA	NA	NA	NA	NA
Endothelial	SGPL1	PD	NA	NA	NA	NA	NA
Endothelial	SH2D4B	PD	NA	NA	NA	NA	NA
Endothelial	SHOC2	PD	NA	NA	NA	NA	NA
Endothelial	SIRT1	PD	NA	NA	NA	NA	NA
Endothelial	SLC25A16	PD	NA	NA	NA	NA	NA
Endothelial	SLC25A28	PD	NA	NA	NA	NA	NA
Endothelial	SLF2	PD	NA	NA	NA	NA	NA
Endothelial	SMC3	PD	NA	NA	NA	NA	NA
Endothelial	SMNDC1	PD	NA	NA	NA	NA	NA
Endothelial	SRGN	PD	NA	NA	NA	NA	NA
Endothelial	ST8SIA6	PD	NA	NA	NA	NA	NA
Endothelial	SUPV3L1	PD	NA	NA	NA	NA	NA
Endothelial	SUV39H2	PD	NA	NA	NA	NA	NA
Endothelial	SVIL	PD	NA	NA	NA	NA	NA
Endothelial	TACC2	PD	NA	NA	NA	NA	NA
Endothelial	TCF7L2	PD	NA	NA	NA	NA	NA
Endothelial	TDRD1	PD	NA	NA	NA	NA	NA
Endothelial	TEX36	PD	NA	NA	NA	NA	NA
Endothelial	TIMM23B	PD	NA	NA	NA	NA	NA
Endothelial	TMEM236	PD	NA	NA	NA	NA	NA
Endothelial	TMEM254	PD	NA	NA	NA	NA	NA
Endothelial	TNKS2	PD	NA	NA	NA	NA	NA
Endothelial	TRDMT1	PD	NA	NA	NA	NA	NA
Endothelial	TSPAN14	PD	NA	NA	NA	NA	NA
Endothelial	TSPAN15	PD	NA	NA	NA	NA	NA
Endothelial	TUBGCP2	PD	NA	NA	NA	NA	NA
Endothelial	UPF2	PD	NA	NA	NA	NA	NA
Endothelial	USP54	PD	NA	NA	NA	NA	NA
Endothelial	USP6NL	PD	NA	NA	NA	NA	NA
Endothelial	VCL	PD	NA	NA	NA	NA	NA
Endothelial	VDAC2	PD	NA	NA	NA	NA	NA
Endothelial	VIM	PD	NA	NA	NA	NA	NA
Endothelial	VPS26A	PD	NA	NA	NA	NA	NA
Endothelial	VWA2	PD	NA	NA	NA	NA	NA
Endothelial	WASHC2A	PD	NA	NA	NA	NA	NA
Endothelial	WASHC2C	PD	NA	NA	NA	NA	NA
Endothelial	WBP1L	PD	NA	NA	NA	NA	NA
Endothelial	WDR11	PD	NA	NA	NA	NA	NA
Endothelial	XPNPEP1	PD	NA	NA	NA	NA	NA
Endothelial	YME1L1	PD	NA	NA	NA	NA	NA
Endothelial	ZCCHC24	PD	NA	NA	NA	NA	NA
Endothelial	ZEB1	PD	NA	NA	NA	NA	NA
Endothelial	ZFAND4	PD	NA	NA	NA	NA	NA
Endothelial	ZMIZ1	PD	NA	NA	NA	NA	NA
Endothelial	ZNF22	PD	NA	NA	NA	NA	NA
Endothelial	ZNF239	PD	NA	NA	NA	NA	NA
Endothelial	ZNF33A	PD	NA	NA	NA	NA	NA
Endothelial	ZNF438	PD	NA	NA	NA	NA	NA
Endothelial	ZNF503	PD	NA	NA	NA	NA	NA
Endothelial	ZNF511	PD	NA	NA	NA	NA	NA
Endothelial	ZSWIM8	PD	NA	NA	NA	NA	NA
Endothelial	ABI1	BD	NA	NA	NA	NA	NA
Endothelial	AC010997.3	BD	NA	NA	NA	NA	NA
Endothelial	AC010997.5	BD	NA	NA	NA	NA	NA
Endothelial	AC069544.1	BD	NA	NA	NA	NA	NA
Endothelial	ACBD5	BD	NA	NA	NA	NA	NA
Endothelial	ACBD7	BD	NA	NA	NA	NA	NA
Endothelial	ACTA2	BD	NA	NA	NA	NA	NA
Endothelial	ADIRF	BD	NA	NA	NA	NA	NA
Endothelial	AGAP4	BD	NA	NA	NA	NA	NA
Endothelial	AGAP6	BD	NA	NA	NA	NA	NA
Endothelial	AIFM2	BD	NA	NA	NA	NA	NA
Endothelial	AKR1E2	BD	NA	NA	NA	NA	NA
Endothelial	AL157392.5	BD	NA	NA	NA	NA	NA
Endothelial	AL356056.1	BD	NA	NA	NA	NA	NA
Endothelial	AL365203.2	BD	NA	NA	NA	NA	NA
Endothelial	AL365273.2	BD	NA	NA	NA	NA	NA
Endothelial	ALDH18A1	BD	NA	NA	NA	NA	NA
Endothelial	ALOX5	BD	NA	NA	NA	NA	NA
Endothelial	ANAPC16	BD	NA	NA	NA	NA	NA
Endothelial	ANKRD30A	BD	NA	NA	NA	NA	NA
Endothelial	ANXA7	BD	NA	NA	NA	NA	NA
Endothelial	ANXA8L1	BD	NA	NA	NA	NA	NA
Endothelial	ARHGAP12	BD	NA	NA	NA	NA	NA
Endothelial	ASCC1	BD	NA	NA	NA	NA	NA
Endothelial	ATAD1	BD	NA	NA	NA	NA	NA
Endothelial	ATE1	BD	NA	NA	NA	NA	NA
Endothelial	BAG3	BD	NA	NA	NA	NA	NA
Endothelial	BEND7	BD	NA	NA	NA	NA	NA
Endothelial	BMS1	BD	NA	NA	NA	NA	NA
Endothelial	BTBD16	BD	NA	NA	NA	NA	NA
Endothelial	BUB3	BD	NA	NA	NA	NA	NA
Endothelial	C10orf105	BD	NA	NA	NA	NA	NA
Endothelial	C10orf143	BD	NA	NA	NA	NA	NA
Endothelial	C10orf88	BD	NA	NA	NA	NA	NA
Endothelial	CACUL1	BD	NA	NA	NA	NA	NA
Endothelial	CAMK1D	BD	NA	NA	NA	NA	NA
Endothelial	CASP7	BD	NA	NA	NA	NA	NA
Endothelial	CC2D2B	BD	NA	NA	NA	NA	NA
Endothelial	CCDC7	BD	NA	NA	NA	NA	NA
Endothelial	CCNJ	BD	NA	NA	NA	NA	NA
Endothelial	CCSER2	BD	NA	NA	NA	NA	NA
Endothelial	CDC123	BD	NA	NA	NA	NA	NA
Endothelial	CDH23	BD	NA	NA	NA	NA	NA
Endothelial	CDK1	BD	NA	NA	NA	NA	NA
Endothelial	CDNF	BD	NA	NA	NA	NA	NA
Endothelial	CFAP58	BD	NA	NA	NA	NA	NA
Endothelial	CH25H	BD	NA	NA	NA	NA	NA
Endothelial	CHST3	BD	NA	NA	NA	NA	NA
Endothelial	COL13A1	BD	NA	NA	NA	NA	NA
Endothelial	COMTD1	BD	NA	NA	NA	NA	NA
Endothelial	CPXM2	BD	NA	NA	NA	NA	NA
Endothelial	CSGALNACT2	BD	NA	NA	NA	NA	NA
Endothelial	CXCL12	BD	NA	NA	NA	NA	NA
Endothelial	DCLRE1A	BD	NA	NA	NA	NA	NA
Endothelial	DCLRE1C	BD	NA	NA	NA	NA	NA
Endothelial	DDIT4	BD	NA	NA	NA	NA	NA
Endothelial	DDX21	BD	NA	NA	NA	NA	NA
Endothelial	DDX50	BD	NA	NA	NA	NA	NA
Endothelial	DEPP1	BD	NA	NA	NA	NA	NA
Endothelial	DHTKD1	BD	NA	NA	NA	NA	NA
Endothelial	DLG5	BD	NA	NA	NA	NA	NA
Endothelial	DNAJB12	BD	NA	NA	NA	NA	NA
Endothelial	EBF3	BD	NA	NA	NA	NA	NA
Endothelial	ECD	BD	NA	NA	NA	NA	NA
Endothelial	ECHDC3	BD	NA	NA	NA	NA	NA
Endothelial	EDRF1	BD	NA	NA	NA	NA	NA
Endothelial	EIF3A	BD	NA	NA	NA	NA	NA
Endothelial	EIF4EBP2	BD	NA	NA	NA	NA	NA
Endothelial	ENTPD1	BD	NA	NA	NA	NA	NA
Endothelial	EPC1	BD	NA	NA	NA	NA	NA
Endothelial	FAM149B1	BD	NA	NA	NA	NA	NA
Endothelial	FAM24B	BD	NA	NA	NA	NA	NA
Endothelial	FAS	BD	NA	NA	NA	NA	NA
Endothelial	FUOM	BD	NA	NA	NA	NA	NA
Endothelial	GLRX3	BD	NA	NA	NA	NA	NA
Endothelial	GLUD1	BD	NA	NA	NA	NA	NA
Endothelial	GRK5	BD	NA	NA	NA	NA	NA
Endothelial	GTPBP4	BD	NA	NA	NA	NA	NA
Endothelial	HELLS	BD	NA	NA	NA	NA	NA
Endothelial	HK1	BD	NA	NA	NA	NA	NA
Endothelial	HNRNPF	BD	NA	NA	NA	NA	NA
Endothelial	HSPA14	BD	NA	NA	NA	NA	NA
Endothelial	IFIT1	BD	NA	NA	NA	NA	NA
Endothelial	IFIT2	BD	NA	NA	NA	NA	NA
Endothelial	IFIT3	BD	NA	NA	NA	NA	NA
Endothelial	IFIT5	BD	NA	NA	NA	NA	NA
Endothelial	IKZF5	BD	NA	NA	NA	NA	NA
Endothelial	INPP5A	BD	NA	NA	NA	NA	NA
Endothelial	IPMK	BD	NA	NA	NA	NA	NA
Endothelial	ITGB1	BD	NA	NA	NA	NA	NA
Endothelial	ITGB1-DT	BD	NA	NA	NA	NA	NA
Endothelial	ITPRIP	BD	NA	NA	NA	NA	NA
Endothelial	KAT6B	BD	NA	NA	NA	NA	NA
Endothelial	KIF20B	BD	NA	NA	NA	NA	NA
Endothelial	KIF5B	BD	NA	NA	NA	NA	NA
Endothelial	KLF6	BD	NA	NA	NA	NA	NA
Endothelial	LARP4B	BD	NA	NA	NA	NA	NA
Endothelial	LCOR	BD	NA	NA	NA	NA	NA
Endothelial	LINC00702	BD	NA	NA	NA	NA	NA
Endothelial	LINC00840	BD	NA	NA	NA	NA	NA
Endothelial	LINC00858	BD	NA	NA	NA	NA	NA
Endothelial	LINC01166	BD	NA	NA	NA	NA	NA
Endothelial	LINC01515	BD	NA	NA	NA	NA	NA
Endothelial	LINC02641	BD	NA	NA	NA	NA	NA
Endothelial	LINC02646	BD	NA	NA	NA	NA	NA
Endothelial	LINC02664	BD	NA	NA	NA	NA	NA
Endothelial	LINC02666	BD	NA	NA	NA	NA	NA
Endothelial	LRMDA	BD	NA	NA	NA	NA	NA
Endothelial	2008-03-01	BD	NA	NA	NA	NA	NA
Endothelial	MARVELD1	BD	NA	NA	NA	NA	NA
Endothelial	MASTL	BD	NA	NA	NA	NA	NA
Endothelial	MCMBP	BD	NA	NA	NA	NA	NA
Endothelial	MCU	BD	NA	NA	NA	NA	NA
Endothelial	MGMT	BD	NA	NA	NA	NA	NA
Endothelial	MICU1	BD	NA	NA	NA	NA	NA
Endothelial	MINPP1	BD	NA	NA	NA	NA	NA
Endothelial	MMRN2	BD	NA	NA	NA	NA	NA
Endothelial	MSS51	BD	NA	NA	NA	NA	NA
Endothelial	MTG1	BD	NA	NA	NA	NA	NA
Endothelial	MYO3A	BD	NA	NA	NA	NA	NA
Endothelial	MYOF	BD	NA	NA	NA	NA	NA
Endothelial	MYPN	BD	NA	NA	NA	NA	NA
Endothelial	NCOA4	BD	NA	NA	NA	NA	NA
Endothelial	NHLRC2	BD	NA	NA	NA	NA	NA
Endothelial	NMT2	BD	NA	NA	NA	NA	NA
Endothelial	NOC3L	BD	NA	NA	NA	NA	NA
Endothelial	NODAL	BD	NA	NA	NA	NA	NA
Endothelial	NRP1	BD	NA	NA	NA	NA	NA
Endothelial	NSMCE4A	BD	NA	NA	NA	NA	NA
Endothelial	NUDT13	BD	NA	NA	NA	NA	NA
Endothelial	NUDT5	BD	NA	NA	NA	NA	NA
Endothelial	OLAH	BD	NA	NA	NA	NA	NA
Endothelial	PALD1	BD	NA	NA	NA	NA	NA
Endothelial	PAOX	BD	NA	NA	NA	NA	NA
Endothelial	PAPSS2	BD	NA	NA	NA	NA	NA
Endothelial	PARG	BD	NA	NA	NA	NA	NA
Endothelial	PCBD1	BD	NA	NA	NA	NA	NA
Endothelial	PDLIM1	BD	NA	NA	NA	NA	NA
Endothelial	PDSS1	BD	NA	NA	NA	NA	NA
Endothelial	PHYH	BD	NA	NA	NA	NA	NA
Endothelial	PIK3AP1	BD	NA	NA	NA	NA	NA
Endothelial	PITRM1	BD	NA	NA	NA	NA	NA
Endothelial	PLEKHA1	BD	NA	NA	NA	NA	NA
Endothelial	POLR3A	BD	NA	NA	NA	NA	NA
Endothelial	PPA1	BD	NA	NA	NA	NA	NA
Endothelial	PRF1	BD	NA	NA	NA	NA	NA
Endothelial	PROSER2	BD	NA	NA	NA	NA	NA
Endothelial	PRPF18	BD	NA	NA	NA	NA	NA
Endothelial	PTEN	BD	NA	NA	NA	NA	NA
Endothelial	PWWP2B	BD	NA	NA	NA	NA	NA
Endothelial	RAB18	BD	NA	NA	NA	NA	NA
Endothelial	RHOBTB1	BD	NA	NA	NA	NA	NA
Endothelial	RNLS	BD	NA	NA	NA	NA	NA
Endothelial	RPP38	BD	NA	NA	NA	NA	NA
Endothelial	SAMD8	BD	NA	NA	NA	NA	NA
Endothelial	SAR1A	BD	NA	NA	NA	NA	NA
Endothelial	SCART1	BD	NA	NA	NA	NA	NA
Endothelial	SEC23IP	BD	NA	NA	NA	NA	NA
Endothelial	SEPHS1	BD	NA	NA	NA	NA	NA
Endothelial	SFR1	BD	NA	NA	NA	NA	NA
Endothelial	SFTA1P	BD	NA	NA	NA	NA	NA
Endothelial	SGMS1	BD	NA	NA	NA	NA	NA
Endothelial	SGPL1	BD	NA	NA	NA	NA	NA
Endothelial	SHLD2	BD	NA	NA	NA	NA	NA
Endothelial	SLC16A12	BD	NA	NA	NA	NA	NA
Endothelial	SLC29A3	BD	NA	NA	NA	NA	NA
Endothelial	SLK	BD	NA	NA	NA	NA	NA
Endothelial	SORBS1	BD	NA	NA	NA	NA	NA
Endothelial	SPOCK2	BD	NA	NA	NA	NA	NA
Endothelial	SRGN	BD	NA	NA	NA	NA	NA
Endothelial	STN1	BD	NA	NA	NA	NA	NA
Endothelial	SUPV3L1	BD	NA	NA	NA	NA	NA
Endothelial	SUV39H2	BD	NA	NA	NA	NA	NA
Endothelial	SYT15	BD	NA	NA	NA	NA	NA
Endothelial	TACC2	BD	NA	NA	NA	NA	NA
Endothelial	TBC1D12	BD	NA	NA	NA	NA	NA
Endothelial	TCTN3	BD	NA	NA	NA	NA	NA
Endothelial	TFAM	BD	NA	NA	NA	NA	NA
Endothelial	TIAL1	BD	NA	NA	NA	NA	NA
Endothelial	TIMM23	BD	NA	NA	NA	NA	NA
Endothelial	TIMM23B	BD	NA	NA	NA	NA	NA
Endothelial	TM9SF3	BD	NA	NA	NA	NA	NA
Endothelial	TSPAN14	BD	NA	NA	NA	NA	NA
Endothelial	TSPAN15	BD	NA	NA	NA	NA	NA
Endothelial	TUBGCP2	BD	NA	NA	NA	NA	NA
Endothelial	TYSND1	BD	NA	NA	NA	NA	NA
Endothelial	UNC5B	BD	NA	NA	NA	NA	NA
Endothelial	UPF2	BD	NA	NA	NA	NA	NA
Endothelial	USP54	BD	NA	NA	NA	NA	NA
Endothelial	VCL	BD	NA	NA	NA	NA	NA
Endothelial	VDAC2	BD	NA	NA	NA	NA	NA
Endothelial	VPS26A	BD	NA	NA	NA	NA	NA
Endothelial	VSIR	BD	NA	NA	NA	NA	NA
Endothelial	WAPL	BD	NA	NA	NA	NA	NA
Endothelial	WASHC2A	BD	NA	NA	NA	NA	NA
Endothelial	WASHC2C	BD	NA	NA	NA	NA	NA
Endothelial	WBP1L	BD	NA	NA	NA	NA	NA
Endothelial	WDFY4	BD	NA	NA	NA	NA	NA
Endothelial	WDR11	BD	NA	NA	NA	NA	NA
Endothelial	WDR37	BD	NA	NA	NA	NA	NA
Endothelial	YME1L1	BD	NA	NA	NA	NA	NA
Endothelial	ZEB1	BD	NA	NA	NA	NA	NA
Endothelial	ZFAND4	BD	NA	NA	NA	NA	NA
Endothelial	ZMYND11	BD	NA	NA	NA	NA	NA
Endothelial	ZNF22	BD	NA	NA	NA	NA	NA
Endothelial	ZNF239	BD	NA	NA	NA	NA	NA
Endothelial	ZNF33B	BD	NA	NA	NA	NA	NA
Endothelial	ZNF438	BD	NA	NA	NA	NA	NA
Endothelial	ZNF503	BD	NA	NA	NA	NA	NA
Endothelial	ZNF511	BD	NA	NA	NA	NA	NA
Endothelial	ZNF518A	BD	NA	NA	NA	NA	NA
Endothelial	AGAP6	MD	NA	NA	NA	NA	NA
Endothelial	C10orf105	MD	NA	NA	NA	NA	NA
Endothelial	EDRF1	MD	NA	NA	NA	NA	NA
Endothelial	MARVELD1	MD	NA	NA	NA	NA	NA
Endothelial	MYPN	MD	NA	NA	NA	NA	NA
Endothelial	SLC35G1	MD	NA	NA	NA	NA	NA
Endothelial	SLK	MD	-0.28504	0.367894	NA	NA	NA
Endothelial	SMC3	MD	NA	NA	NA	NA	NA
Endothelial	TSPAN14	MD	NA	NA	NA	NA	NA
Endothelial	WBP1L	MD	NA	NA	NA	NA	NA
Endothelial	AGAP6	SZ	NA	NA	NA	NA	NA
Endothelial	AL117339.5	SZ	NA	NA	NA	NA	NA
Endothelial	AL731563.3	SZ	NA	NA	NA	NA	NA
Endothelial	C10orf105	SZ	NA	NA	NA	NA	NA
Endothelial	EDRF1	SZ	NA	NA	NA	NA	NA
Endothelial	MARVELD1	SZ	NA	NA	NA	NA	NA
Endothelial	MYPN	SZ	NA	NA	NA	NA	NA
Endothelial	NUDT13	SZ	NA	NA	NA	NA	NA
Endothelial	POLL	SZ	NA	NA	NA	NA	NA
Endothelial	TSPAN14	SZ	NA	NA	NA	NA	NA
Endothelial	VCL	SZ	NA	NA	NA	NA	NA
Endothelial	WBP1L	SZ	NA	NA	NA	NA	NA
Endothelial	ZNF33A	SZ	NA	NA	NA	NA	NA
Endothelial	AGAP6	AD	NA	NA	NA	NA	NA
Endothelial	AL391121.1	AD	NA	NA	NA	NA	NA
Endothelial	ARMH3	AD	NA	NA	NA	NA	NA
Endothelial	BORCS7	AD	NA	NA	NA	NA	NA
Endothelial	CALHM2	AD	NA	NA	NA	NA	NA
Endothelial	EDRF1	AD	NA	NA	NA	NA	NA
Endothelial	GBF1	AD	NA	NA	NA	NA	NA
Endothelial	HPS6	AD	NA	NA	NA	NA	NA
Endothelial	LDB1	AD	NA	NA	NA	NA	NA
Endothelial	MARVELD1	AD	NA	NA	NA	NA	NA
Endothelial	MYPN	AD	NA	NA	NA	NA	NA
Endothelial	NT5C2	AD	NA	NA	NA	NA	NA
Endothelial	PCGF6	AD	NA	NA	NA	NA	NA
Endothelial	PDCD11	AD	NA	NA	NA	NA	NA
Endothelial	PPRC1	AD	NA	NA	NA	NA	NA
Endothelial	SFXN2	AD	NA	NA	NA	NA	NA
Endothelial	TAF5	AD	NA	NA	NA	NA	NA
Endothelial	TRIM8	AD	NA	NA	NA	NA	NA
Endothelial	TSPAN14	AD	NA	NA	NA	NA	NA
Endothelial	USP54	AD	NA	NA	NA	NA	NA
Endothelial	VCL	AD	NA	NA	NA	NA	NA
Endothelial	WBP1L	AD	NA	NA	NA	NA	NA
Endothelial	AC009549.1	MS	NA	NA	NA	NA	NA
Endothelial	AC022762.2	MS	NA	NA	NA	NA	NA
Endothelial	AC044839.1	MS	NA	NA	NA	NA	NA
Endothelial	AC084337.2	MS	NA	NA	NA	NA	NA
Endothelial	AC090092.1	MS	NA	NA	NA	NA	NA
Endothelial	AC099687.1	MS	NA	NA	NA	NA	NA
Endothelial	AC127526.1	MS	NA	NA	NA	NA	NA
Endothelial	ACER3	MS	NA	NA	NA	NA	NA
Endothelial	ADAMTS15	MS	NA	NA	NA	NA	NA
Endothelial	ADAMTS8	MS	NA	NA	NA	NA	NA
Endothelial	AKIP1	MS	NA	NA	NA	NA	NA
Endothelial	AMOTL1	MS	NA	NA	NA	NA	NA
Endothelial	ANGPTL5	MS	NA	NA	NA	NA	NA
Endothelial	ANKRD49	MS	NA	NA	NA	NA	NA
Endothelial	ANO1	MS	NA	NA	NA	NA	NA
Endothelial	AP001189.5	MS	NA	NA	NA	NA	NA
Endothelial	AP001273.2	MS	NA	NA	NA	NA	NA
Endothelial	AP001767.3	MS	NA	NA	NA	NA	NA
Endothelial	AP002986.1	MS	NA	NA	NA	NA	NA
Endothelial	AP002989.1	MS	NA	NA	NA	NA	NA
Endothelial	AP003096.1	MS	NA	NA	NA	NA	NA
Endothelial	ARFIP2	MS	NA	NA	NA	NA	NA
Endothelial	ARHGAP42	MS	NA	NA	NA	NA	NA
Endothelial	ARNTL	MS	NA	NA	NA	NA	NA
Endothelial	ART1	MS	NA	NA	NA	NA	NA
Endothelial	ART5	MS	NA	NA	NA	NA	NA
Endothelial	ATG16L2	MS	NA	NA	NA	NA	NA
Endothelial	BIRC2	MS	NA	NA	NA	NA	NA
Endothelial	BIRC3	MS	NA	NA	NA	NA	NA
Endothelial	BTBD10	MS	NA	NA	NA	NA	NA
Endothelial	C2CD3	MS	NA	NA	NA	NA	NA
Endothelial	CARD16	MS	NA	NA	NA	NA	NA
Endothelial	CARS	MS	NA	NA	NA	NA	NA
Endothelial	CASP1	MS	NA	NA	NA	NA	NA
Endothelial	CASP5	MS	NA	NA	NA	NA	NA
Endothelial	CAVIN3	MS	NA	NA	NA	NA	NA
Endothelial	CCDC82	MS	NA	NA	NA	NA	NA
Endothelial	CCDC90B	MS	NA	NA	NA	NA	NA
Endothelial	CCND1	MS	NA	NA	NA	NA	NA
Endothelial	CEP295	MS	NA	NA	NA	NA	NA
Endothelial	CEP57	MS	NA	NA	NA	NA	NA
Endothelial	CFAP300	MS	NA	NA	NA	NA	NA
Endothelial	CHRNA10	MS	NA	NA	NA	NA	NA
Endothelial	CLP1	MS	NA	NA	NA	NA	NA
Endothelial	COA4	MS	NA	NA	NA	NA	NA
Endothelial	COX8A	MS	NA	NA	NA	NA	NA
Endothelial	CPT1A	MS	NA	NA	NA	NA	NA
Endothelial	CRY2	MS	NA	NA	NA	NA	NA
Endothelial	CTNND1	MS	NA	NA	NA	NA	NA
Endothelial	CWC15	MS	NA	NA	NA	NA	NA
Endothelial	DCHS1	MS	NA	NA	NA	NA	NA
Endothelial	DCUN1D5	MS	NA	NA	NA	NA	NA
Endothelial	DDIAS	MS	NA	NA	NA	NA	NA
Endothelial	DEUP1	MS	NA	NA	NA	NA	NA
Endothelial	DNAJC24	MS	NA	NA	NA	NA	NA
Endothelial	DNHD1	MS	NA	NA	NA	NA	NA
Endothelial	EIF1AD	MS	NA	NA	NA	NA	NA
Endothelial	ENDOD1	MS	NA	NA	NA	NA	NA
Endothelial	FAM111A	MS	NA	NA	NA	NA	NA
Endothelial	FAM111A-DT	MS	NA	NA	NA	NA	NA
Endothelial	FAM160A2	MS	NA	NA	NA	NA	NA
Endothelial	FAM76B	MS	NA	NA	NA	NA	NA
Endothelial	FANCF	MS	NA	NA	NA	NA	NA
Endothelial	FAR1	MS	NA	NA	NA	NA	NA
Endothelial	GAL	MS	NA	NA	NA	NA	NA
Endothelial	GALNT18	MS	NA	NA	NA	NA	NA
Endothelial	GLYAT	MS	NA	NA	NA	NA	NA
Endothelial	IGHMBP2	MS	NA	NA	NA	NA	NA
Endothelial	ILK	MS	NA	NA	NA	NA	NA
Endothelial	IPO7	MS	NA	NA	NA	NA	NA
Endothelial	JRKL	MS	NA	NA	NA	NA	NA
Endothelial	KCNE3	MS	NA	NA	NA	NA	NA
Endothelial	KCTD21	MS	NA	NA	NA	NA	NA
Endothelial	KDM4D	MS	NA	NA	NA	NA	NA
Endothelial	LIN7C	MS	NA	NA	NA	NA	NA
Endothelial	LINC01001	MS	NA	NA	NA	NA	NA
Endothelial	LPXN	MS	NA	NA	NA	NA	NA
Endothelial	LRP4	MS	NA	NA	NA	NA	NA
Endothelial	LRRC32	MS	NA	NA	NA	NA	NA
Endothelial	LRTOMT	MS	NA	NA	NA	NA	NA
Endothelial	LTO1	MS	NA	NA	NA	NA	NA
Endothelial	MAML2	MS	NA	NA	NA	NA	NA
Endothelial	MED17	MS	NA	NA	NA	NA	NA
Endothelial	MEN1	MS	NA	NA	NA	NA	NA
Endothelial	MOB2	MS	NA	NA	NA	NA	NA
Endothelial	MPEG1	MS	NA	NA	NA	NA	NA
Endothelial	MRE11	MS	NA	NA	NA	NA	NA
Endothelial	MRGPRF	MS	NA	NA	NA	NA	NA
Endothelial	MRPL17	MS	NA	NA	NA	NA	NA
Endothelial	MS4A13	MS	NA	NA	NA	NA	NA
Endothelial	MS4A5	MS	NA	NA	NA	NA	NA
Endothelial	MTMR2	MS	NA	NA	NA	NA	NA
Endothelial	MYO7A	MS	NA	NA	NA	NA	NA
Endothelial	NAP1L4	MS	NA	NA	NA	NA	NA
Endothelial	NAV2	MS	NA	NA	NA	NA	NA
Endothelial	NFRKB	MS	NA	NA	NA	NA	NA
Endothelial	NUP98	MS	NA	NA	NA	NA	NA
Endothelial	OLFML1	MS	NA	NA	NA	NA	NA
Endothelial	OR9Q1	MS	NA	NA	NA	NA	NA
Endothelial	OSBPL5	MS	NA	NA	NA	NA	NA
Endothelial	P4HA3	MS	NA	NA	NA	NA	NA
Endothelial	PANX1	MS	NA	NA	NA	NA	NA
Endothelial	PARVA	MS	NA	NA	NA	NA	NA
Endothelial	PATL1	MS	NA	NA	NA	NA	NA
Endothelial	PCF11	MS	NA	NA	NA	NA	NA
Endothelial	PGGHG	MS	NA	NA	NA	NA	NA
Endothelial	PGR	MS	NA	NA	NA	NA	NA
Endothelial	PHF21A	MS	NA	NA	NA	NA	NA
Endothelial	PHLDA2	MS	NA	NA	NA	NA	NA
Endothelial	PIWIL4	MS	NA	NA	NA	NA	NA
Endothelial	POLD3	MS	NA	NA	NA	NA	NA
Endothelial	PPME1	MS	NA	NA	NA	NA	NA
Endothelial	PPP6R3	MS	NA	NA	NA	NA	NA
Endothelial	PRCP	MS	NA	NA	NA	NA	NA
Endothelial	RAB30	MS	NA	NA	NA	NA	NA
Endothelial	RBM14-RBM4	MS	NA	NA	NA	NA	NA
Endothelial	RHOD	MS	NA	NA	NA	NA	NA
Endothelial	RHOG	MS	NA	NA	NA	NA	NA
Endothelial	RRAS2	MS	NA	NA	NA	NA	NA
Endothelial	RRM1	MS	NA	NA	NA	NA	NA
Endothelial	RRP8	MS	NA	NA	NA	NA	NA
Endothelial	SCUBE2	MS	NA	NA	NA	NA	NA
Endothelial	SERPING1	MS	NA	NA	NA	NA	NA
Endothelial	SERPINH1	MS	NA	NA	NA	NA	NA
Endothelial	SESN3	MS	NA	NA	NA	NA	NA
Endothelial	SIPA1	MS	NA	NA	NA	NA	NA
Endothelial	SLC22A18	MS	NA	NA	NA	NA	NA
Endothelial	SLC35C1	MS	NA	NA	NA	NA	NA
Endothelial	SLC43A1	MS	NA	NA	NA	NA	NA
Endothelial	SMCO4	MS	NA	NA	NA	NA	NA
Endothelial	SMPD1	MS	NA	NA	NA	NA	NA
Endothelial	SNX19	MS	NA	NA	NA	NA	NA
Endothelial	SRSF8	MS	NA	NA	NA	NA	NA
Endothelial	SSRP1	MS	NA	NA	NA	NA	NA
Endothelial	ST5	MS	NA	NA	NA	NA	NA
Endothelial	STIM1	MS	NA	NA	NA	NA	NA
Endothelial	STIP1	MS	NA	NA	NA	NA	NA
Endothelial	TAF10	MS	NA	NA	NA	NA	NA
Endothelial	TAF1D	MS	NA	NA	NA	NA	NA
Endothelial	TAGLN	MS	NA	NA	NA	NA	NA
Endothelial	TEAD1	MS	NA	NA	NA	NA	NA
Endothelial	TMEM123	MS	NA	NA	NA	NA	NA
Endothelial	TMEM9B	MS	NA	NA	NA	NA	NA
Endothelial	TNKS1BP1	MS	NA	NA	NA	NA	NA
Endothelial	TPCN2	MS	NA	NA	NA	NA	NA
Endothelial	TPP1	MS	NA	NA	NA	NA	NA
Endothelial	TRIM21	MS	NA	NA	NA	NA	NA
Endothelial	TRIM22	MS	NA	NA	NA	NA	NA
Endothelial	TRIM3	MS	NA	NA	NA	NA	NA
Endothelial	TRIM5	MS	NA	NA	NA	NA	NA
Endothelial	TRIM68	MS	NA	NA	NA	NA	NA
Endothelial	TRPC6	MS	NA	NA	NA	NA	NA
Endothelial	TSKU	MS	NA	NA	NA	NA	NA
Endothelial	UBE2L6	MS	NA	NA	NA	NA	NA
Endothelial	UCP2	MS	NA	NA	NA	NA	NA
Endothelial	UCP3	MS	NA	NA	NA	NA	NA
Endothelial	USP47	MS	NA	NA	NA	NA	NA
Endothelial	VEGFB	MS	NA	NA	NA	NA	NA
Endothelial	YAP1	MS	NA	NA	NA	NA	NA
Endothelial	ZBTB44	MS	NA	NA	NA	NA	NA
Endothelial	ZC3H12C	MS	NA	NA	NA	NA	NA
Endothelial	ZDHHC5	MS	NA	NA	NA	NA	NA
Endothelial	ZFP91	MS	NA	NA	NA	NA	NA
Endothelial	ZNF143	MS	NA	NA	NA	NA	NA
Endothelial	ZNF195	MS	NA	NA	NA	NA	NA
Endothelial	ZNF202	MS	NA	NA	NA	NA	NA
Endothelial	ZNF214	MS	NA	NA	NA	NA	NA
Endothelial	ZNF215	MS	NA	NA	NA	NA	NA
Endothelial	ZNF408	MS	NA	NA	NA	NA	NA
Endothelial	AC018523.2	PD	NA	NA	NA	NA	NA
Endothelial	AC022762.2	PD	NA	NA	NA	NA	NA
Endothelial	AC044810.3	PD	NA	NA	NA	NA	NA
Endothelial	AC044839.1	PD	NA	NA	NA	NA	NA
Endothelial	AC090833.1	PD	NA	NA	NA	NA	NA
Endothelial	AC099687.1	PD	NA	NA	NA	NA	NA
Endothelial	AC103736.1	PD	NA	NA	NA	NA	NA
Endothelial	AC127526.1	PD	NA	NA	NA	NA	NA
Endothelial	ACCS	PD	NA	NA	NA	NA	NA
Endothelial	AIP	PD	NA	NA	NA	NA	NA
Endothelial	AKIP1	PD	NA	NA	NA	NA	NA
Endothelial	ALKBH3	PD	NA	NA	NA	NA	NA
Endothelial	ALX4	PD	NA	NA	NA	NA	NA
Endothelial	ANKRD13D	PD	NA	NA	NA	NA	NA
Endothelial	ANO1	PD	NA	NA	NA	NA	NA
Endothelial	AP002373.1	PD	NA	NA	NA	NA	NA
Endothelial	AP002884.1	PD	NA	NA	NA	NA	NA
Endothelial	AP002989.1	PD	NA	NA	NA	NA	NA
Endothelial	AP003059.1	PD	NA	NA	NA	NA	NA
Endothelial	AP003063.1	PD	NA	NA	NA	NA	NA
Endothelial	AP5B1	PD	NA	NA	NA	NA	NA
Endothelial	API5	PD	NA	NA	NA	NA	NA
Endothelial	ARFGAP2	PD	NA	NA	NA	NA	NA
Endothelial	ARHGEF12	PD	NA	NA	NA	NA	NA
Endothelial	ARHGEF17	PD	NA	NA	NA	NA	NA
Endothelial	ARL2	PD	NA	NA	NA	NA	NA
Endothelial	ART1	PD	NA	NA	NA	NA	NA
Endothelial	ART5	PD	NA	NA	NA	NA	NA
Endothelial	ATG16L2	PD	NA	NA	NA	NA	NA
Endothelial	ATG2A	PD	NA	NA	NA	NA	NA
Endothelial	ATL3	PD	NA	NA	NA	NA	NA
Endothelial	BAD	PD	NA	NA	NA	NA	NA
Endothelial	BATF2	PD	NA	NA	NA	NA	NA
Endothelial	BIRC3	PD	NA	NA	NA	NA	NA
Endothelial	C11orf24	PD	NA	NA	NA	NA	NA
Endothelial	C11orf95	PD	NA	NA	NA	NA	NA
Endothelial	C11orf96	PD	NA	NA	NA	NA	NA
Endothelial	C2CD3	PD	NA	NA	NA	NA	NA
Endothelial	CABP4	PD	NA	NA	NA	NA	NA
Endothelial	CALCB	PD	NA	NA	NA	NA	NA
Endothelial	CAPN1	PD	NA	NA	NA	NA	NA
Endothelial	CARS	PD	NA	NA	NA	NA	NA
Endothelial	CASP1	PD	NA	NA	NA	NA	NA
Endothelial	CASP4	PD	NA	NA	NA	NA	NA
Endothelial	CASP5	PD	NA	NA	NA	NA	NA
Endothelial	CCDC15	PD	NA	NA	NA	NA	NA
Endothelial	CCDC81	PD	NA	NA	NA	NA	NA
Endothelial	CCND1	PD	NA	NA	NA	NA	NA
Endothelial	CD3D	PD	NA	NA	NA	NA	NA
Endothelial	CD82	PD	NA	NA	NA	NA	NA
Endothelial	CDC42EP2	PD	NA	NA	NA	NA	NA
Endothelial	CDK2AP2	PD	NA	NA	NA	NA	NA
Endothelial	CHEK1	PD	NA	NA	NA	NA	NA
Endothelial	CHKA	PD	NA	NA	NA	NA	NA
Endothelial	CHORDC1	PD	NA	NA	NA	NA	NA
Endothelial	CHRNA10	PD	NA	NA	NA	NA	NA
Endothelial	COA4	PD	NA	NA	NA	NA	NA
Endothelial	COPB1	PD	NA	NA	NA	NA	NA
Endothelial	CORO1B	PD	NA	NA	NA	NA	NA
Endothelial	COX8A	PD	NA	NA	NA	NA	NA
Endothelial	CREB3L1	PD	NA	NA	NA	NA	NA
Endothelial	CRY2	PD	NA	NA	NA	NA	NA
Endothelial	CTNND1	PD	NA	NA	NA	NA	NA
Endothelial	CTSC	PD	NA	NA	NA	NA	NA
Endothelial	CTSW	PD	NA	NA	NA	NA	NA
Endothelial	CYP2R1	PD	NA	NA	NA	NA	NA
Endothelial	DCUN1D5	PD	NA	NA	NA	NA	NA
Endothelial	DDB1	PD	NA	NA	NA	NA	NA
Endothelial	DDB2	PD	NA	NA	NA	NA	NA
Endothelial	DENND5A	PD	NA	NA	NA	NA	NA
Endothelial	DEUP1	PD	NA	NA	NA	NA	NA
Endothelial	DNAJC24	PD	NA	NA	NA	NA	NA
Endothelial	DPF2	PD	NA	NA	NA	NA	NA
Endothelial	EED	PD	NA	NA	NA	NA	NA
Endothelial	EFEMP2	PD	NA	NA	NA	NA	NA
Endothelial	EHBP1L1	PD	NA	NA	NA	NA	NA
Endothelial	EHD1	PD	NA	NA	NA	NA	NA
Endothelial	EI24	PD	NA	NA	NA	NA	NA
Endothelial	EIF1AD	PD	NA	NA	NA	NA	NA
Endothelial	EIF3F	PD	NA	NA	NA	NA	NA
Endothelial	ELP4	PD	NA	NA	NA	NA	NA
Endothelial	ESAM	PD	NA	NA	NA	NA	NA
Endothelial	ESRRA	PD	NA	NA	NA	NA	NA
Endothelial	ETS1	PD	NA	NA	NA	NA	NA
Endothelial	EXT2	PD	NA	NA	NA	NA	NA
Endothelial	FAM89B	PD	NA	NA	NA	NA	NA
Endothelial	FERMT3	PD	NA	NA	NA	NA	NA
Endothelial	FNBP4	PD	NA	NA	NA	NA	NA
Endothelial	FOSL1	PD	NA	NA	NA	NA	NA
Endothelial	FRMD8	PD	NA	NA	NA	NA	NA
Endothelial	GDPD5	PD	NA	NA	NA	NA	NA
Endothelial	GLYAT	PD	NA	NA	NA	NA	NA
Endothelial	GPR137	PD	NA	NA	NA	NA	NA
Endothelial	GRK2	PD	NA	NA	NA	NA	NA
Endothelial	GSTP1	PD	NA	NA	NA	NA	NA
Endothelial	HARBI1	PD	NA	NA	NA	NA	NA
Endothelial	HBG2	PD	NA	NA	NA	NA	NA
Endothelial	HIKESHI	PD	NA	NA	NA	NA	NA
Endothelial	HSD17B12	PD	NA	NA	NA	NA	NA
Endothelial	IGF2	PD	NA	NA	NA	NA	NA
Endothelial	IMMP1L	PD	NA	NA	NA	NA	NA
Endothelial	IPO7	PD	NA	NA	NA	NA	NA
Endothelial	JHY	PD	NA	NA	NA	NA	NA
Endothelial	KAT5	PD	NA	NA	NA	NA	NA
Endothelial	KCNE3	PD	NA	NA	NA	NA	NA
Endothelial	KCNK7	PD	NA	NA	NA	NA	NA
Endothelial	KCNQ1	PD	NA	NA	NA	NA	NA
Endothelial	KCTD21	PD	NA	NA	NA	NA	NA
Endothelial	KMT5B	PD	NA	NA	NA	NA	NA
Endothelial	LDLRAD3	PD	NA	NA	NA	NA	NA
Endothelial	LIN7C	PD	NA	NA	NA	NA	NA
Endothelial	LPXN	PD	NA	NA	NA	NA	NA
Endothelial	LRP4	PD	NA	NA	NA	NA	NA
Endothelial	LRP5	PD	NA	NA	NA	NA	NA
Endothelial	LRTOMT	PD	NA	NA	NA	NA	NA
Endothelial	LSP1	PD	NA	NA	NA	NA	NA
Endothelial	LTO1	PD	NA	NA	NA	NA	NA
Endothelial	MACROD1	PD	NA	NA	NA	NA	NA
Endothelial	MAJIN	PD	NA	NA	NA	NA	NA
Endothelial	MAP3K11	PD	NA	NA	NA	NA	NA
Endothelial	MAP4K2	PD	NA	NA	NA	NA	NA
Endothelial	MARK2	PD	NA	NA	NA	NA	NA
Endothelial	MDK	PD	NA	NA	NA	NA	NA
Endothelial	ME3	PD	NA	NA	NA	NA	NA
Endothelial	MEN1	PD	NA	NA	NA	NA	NA
Endothelial	METTL15	PD	NA	NA	NA	NA	NA
Endothelial	MPPED2	PD	NA	NA	NA	NA	NA
Endothelial	MRPL23	PD	NA	NA	NA	NA	NA
Endothelial	MRPL49	PD	NA	NA	NA	NA	NA
Endothelial	MS4A13	PD	NA	NA	NA	NA	NA
Endothelial	MS4A5	PD	NA	NA	NA	NA	NA
Endothelial	MSANTD2	PD	NA	NA	NA	NA	NA
Endothelial	MUS81	PD	NA	NA	NA	NA	NA
Endothelial	NAA40	PD	NA	NA	NA	NA	NA
Endothelial	NAALADL1	PD	NA	NA	NA	NA	NA
Endothelial	NAP1L4	PD	NA	NA	NA	NA	NA
Endothelial	NEAT1	PD	NA	NA	NA	NA	NA
Endothelial	NEU3	PD	NA	NA	NA	NA	NA
Endothelial	NFRKB	PD	NA	NA	NA	NA	NA
Endothelial	NNMT	PD	NA	NA	NA	NA	NA
Endothelial	NOX4	PD	NA	NA	NA	NA	NA
Endothelial	NUDT22	PD	NA	NA	NA	NA	NA
Endothelial	NUP160	PD	NA	NA	NA	NA	NA
Endothelial	NUP98	PD	NA	NA	NA	NA	NA
Endothelial	OAF	PD	NA	NA	NA	NA	NA
Endothelial	OR9Q1	PD	NA	NA	NA	NA	NA
Endothelial	OSBPL5	PD	NA	NA	NA	NA	NA
Endothelial	P4HA3	PD	NA	NA	NA	NA	NA
Endothelial	PACSIN3	PD	NA	NA	NA	NA	NA
Endothelial	PARVA	PD	NA	NA	NA	NA	NA
Endothelial	PATL1	PD	NA	NA	NA	NA	NA
Endothelial	PCNX3	PD	NA	NA	NA	NA	NA
Endothelial	PDE3B	PD	NA	NA	NA	NA	NA
Endothelial	PGGHG	PD	NA	NA	NA	NA	NA
Endothelial	PHF21A	PD	NA	NA	NA	NA	NA
Endothelial	PHLDA2	PD	NA	NA	NA	NA	NA
Endothelial	PICALM	PD	NA	NA	NA	NA	NA
Endothelial	PITPNM1	PD	NA	NA	NA	NA	NA
Endothelial	PLCB3	PD	NA	NA	NA	NA	NA
Endothelial	PLET1	PD	NA	NA	NA	NA	NA
Endothelial	POLA2	PD	NA	NA	NA	NA	NA
Endothelial	POLD3	PD	NA	NA	NA	NA	NA
Endothelial	POLD4	PD	NA	NA	NA	NA	NA
Endothelial	POU2F3	PD	NA	NA	NA	NA	NA
Endothelial	PPME1	PD	NA	NA	NA	NA	NA
Endothelial	PPP1CA	PD	NA	NA	NA	NA	NA
Endothelial	PPP1R14B	PD	NA	NA	NA	NA	NA
Endothelial	PPP2R5B	PD	NA	NA	NA	NA	NA
Endothelial	PRDM11	PD	NA	NA	NA	NA	NA
Endothelial	PRR5L	PD	NA	NA	NA	NA	NA
Endothelial	PSMA1	PD	NA	NA	NA	NA	NA
Endothelial	PYGM	PD	NA	NA	NA	NA	NA
Endothelial	RAB6A	PD	NA	NA	NA	NA	NA
Endothelial	RAD9A	PD	NA	NA	NA	NA	NA
Endothelial	RAG1	PD	NA	NA	NA	NA	NA
Endothelial	RASGRP2	PD	NA	NA	NA	NA	NA
Endothelial	RBM7	PD	NA	NA	NA	NA	NA
Endothelial	RCE1	PD	NA	NA	NA	NA	NA
Endothelial	RCN1	PD	NA	NA	NA	NA	NA
Endothelial	RELA	PD	NA	NA	NA	NA	NA
Endothelial	RELT	PD	NA	NA	NA	NA	NA
Endothelial	REXO2	PD	NA	NA	NA	NA	NA
Endothelial	RHOG	PD	NA	NA	NA	NA	NA
Endothelial	RNASEH2C	PD	NA	NA	NA	NA	NA
Endothelial	RNF169	PD	NA	NA	NA	NA	NA
Endothelial	ROBO3	PD	NA	NA	NA	NA	NA
Endothelial	ROBO4	PD	NA	NA	NA	NA	NA
Endothelial	RPS6KA4	PD	NA	NA	NA	NA	NA
Endothelial	RPS6KB2	PD	NA	NA	NA	NA	NA
Endothelial	RRAS2	PD	NA	NA	NA	NA	NA
Endothelial	RRM1	PD	NA	NA	NA	NA	NA
Endothelial	SART1	PD	NA	NA	NA	NA	NA
Endothelial	SCUBE2	PD	NA	NA	NA	NA	NA
Endothelial	SERPING1	PD	NA	NA	NA	NA	NA
Endothelial	SERPINH1	PD	NA	NA	NA	NA	NA
Endothelial	SF1	PD	NA	NA	NA	NA	NA
Endothelial	SIPA1	PD	NA	NA	NA	NA	NA
Endothelial	SLC22A18	PD	NA	NA	NA	NA	NA
Endothelial	SLC25A45	PD	NA	NA	NA	NA	NA
Endothelial	SLC35C1	PD	NA	NA	NA	NA	NA
Endothelial	SLC43A1	PD	NA	NA	NA	NA	NA
Endothelial	SLCO2B1	PD	NA	NA	NA	NA	NA
Endothelial	SMCO4	PD	NA	NA	NA	NA	NA
Endothelial	SNX19	PD	NA	NA	NA	NA	NA
Endothelial	SPINDOC	PD	NA	NA	NA	NA	NA
Endothelial	SSH3	PD	NA	NA	NA	NA	NA
Endothelial	SSRP1	PD	NA	NA	NA	NA	NA
Endothelial	SSSCA1	PD	NA	NA	NA	NA	NA
Endothelial	ST5	PD	NA	NA	NA	NA	NA
Endothelial	STIM1	PD	NA	NA	NA	NA	NA
Endothelial	STIP1	PD	NA	NA	NA	NA	NA
Endothelial	STK33	PD	NA	NA	NA	NA	NA
Endothelial	STT3A	PD	NA	NA	NA	NA	NA
Endothelial	SWAP70	PD	NA	NA	NA	NA	NA
Endothelial	SYVN1	PD	NA	NA	NA	NA	NA
Endothelial	TBC1D10C	PD	NA	NA	NA	NA	NA
Endothelial	TBCEL	PD	NA	NA	NA	NA	NA
Endothelial	TBRG1	PD	NA	NA	NA	NA	NA
Endothelial	TCIRG1	PD	NA	NA	NA	NA	NA
Endothelial	TEAD1	PD	NA	NA	NA	NA	NA
Endothelial	TECTA	PD	NA	NA	NA	NA	NA
Endothelial	TMEM134	PD	NA	NA	NA	NA	NA
Endothelial	TMEM136	PD	NA	NA	NA	NA	NA
Endothelial	TMEM218	PD	NA	NA	NA	NA	NA
Endothelial	TMEM9B	PD	NA	NA	NA	NA	NA
Endothelial	TNKS1BP1	PD	NA	NA	NA	NA	NA
Endothelial	TP53I11	PD	NA	NA	NA	NA	NA
Endothelial	TRAF6	PD	NA	NA	NA	NA	NA
Endothelial	TRIM21	PD	NA	NA	NA	NA	NA
Endothelial	TRIM44	PD	NA	NA	NA	NA	NA
Endothelial	TRIM66	PD	NA	NA	NA	NA	NA
Endothelial	TRIM68	PD	NA	NA	NA	NA	NA
Endothelial	TRPT1	PD	NA	NA	NA	NA	NA
Endothelial	TSPAN18	PD	NA	NA	NA	NA	NA
Endothelial	TSPAN32	PD	NA	NA	NA	NA	NA
Endothelial	TSSC4	PD	NA	NA	NA	NA	NA
Endothelial	TTC12	PD	NA	NA	NA	NA	NA
Endothelial	TTC17	PD	NA	NA	NA	NA	NA
Endothelial	UBASH3B	PD	NA	NA	NA	NA	NA
Endothelial	UBE2L6	PD	NA	NA	NA	NA	NA
Endothelial	UCP2	PD	NA	NA	NA	NA	NA
Endothelial	UCP3	PD	NA	NA	NA	NA	NA
Endothelial	UNC93B1	PD	NA	NA	NA	NA	NA
Endothelial	USP28	PD	NA	NA	NA	NA	NA
Endothelial	USP35	PD	NA	NA	NA	NA	NA
Endothelial	USP47	PD	NA	NA	NA	NA	NA
Endothelial	VEGFB	PD	NA	NA	NA	NA	NA
Endothelial	VPS51	PD	NA	NA	NA	NA	NA
Endothelial	VSIG2	PD	NA	NA	NA	NA	NA
Endothelial	ZBTB16	PD	NA	NA	NA	NA	NA
Endothelial	ZFP91	PD	NA	NA	NA	NA	NA
Endothelial	ZNF143	PD	NA	NA	NA	NA	NA
Endothelial	ZNF195	PD	NA	NA	NA	NA	NA
Endothelial	ZNF202	PD	NA	NA	NA	NA	NA
Endothelial	ZNF408	PD	NA	NA	NA	NA	NA
Endothelial	ZNHIT2	PD	NA	NA	NA	NA	NA
Endothelial	ZW10	PD	NA	NA	NA	NA	NA
Endothelial	ABTB2	BD	NA	NA	NA	NA	NA
Endothelial	AC022762.2	BD	NA	NA	NA	NA	NA
Endothelial	AC044810.3	BD	NA	NA	NA	NA	NA
Endothelial	AC084337.2	BD	NA	NA	NA	NA	NA
Endothelial	AC103736.1	BD	NA	NA	NA	NA	NA
Endothelial	ACCS	BD	NA	NA	NA	NA	NA
Endothelial	ACP2	BD	NA	NA	NA	NA	NA
Endothelial	AGBL2	BD	NA	NA	NA	NA	NA
Endothelial	AKIP1	BD	NA	NA	NA	NA	NA
Endothelial	ALKBH3	BD	NA	NA	NA	NA	NA
Endothelial	ALX4	BD	NA	NA	NA	NA	NA
Endothelial	ANO1	BD	NA	NA	NA	NA	NA
Endothelial	AP001189.5	BD	NA	NA	NA	NA	NA
Endothelial	AP002956.1	BD	NA	NA	NA	NA	NA
Endothelial	AP003059.1	BD	NA	NA	NA	NA	NA
Endothelial	AP003059.2	BD	NA	NA	NA	NA	NA
Endothelial	AP003108.2	BD	NA	NA	NA	NA	NA
Endothelial	AP003716.1	BD	NA	NA	NA	NA	NA
Endothelial	AP004609.3	BD	NA	NA	NA	NA	NA
Endothelial	API5	BD	NA	NA	NA	NA	NA
Endothelial	ARAP1	BD	NA	NA	NA	NA	NA
Endothelial	ARCN1	BD	NA	NA	NA	NA	NA
Endothelial	ARFGAP2	BD	NA	NA	NA	NA	NA
Endothelial	ARFIP2	BD	NA	NA	NA	NA	NA
Endothelial	ARHGAP42	BD	NA	NA	NA	NA	NA
Endothelial	ARHGEF17	BD	NA	NA	NA	NA	NA
Endothelial	ARL2	BD	NA	NA	NA	NA	NA
Endothelial	ART1	BD	NA	NA	NA	NA	NA
Endothelial	ART5	BD	NA	NA	NA	NA	NA
Endothelial	ATG16L2	BD	NA	NA	NA	NA	NA
Endothelial	ATG2A	BD	NA	NA	NA	NA	NA
Endothelial	BATF2	BD	NA	NA	NA	NA	NA
Endothelial	BCL9L	BD	NA	NA	NA	NA	NA
Endothelial	BIRC3	BD	NA	NA	NA	NA	NA
Endothelial	C11orf96	BD	NA	NA	NA	NA	NA
Endothelial	C2CD3	BD	NA	NA	NA	NA	NA
Endothelial	CAPN1	BD	NA	NA	NA	NA	NA
Endothelial	CAPRIN1	BD	NA	NA	NA	NA	NA
Endothelial	CARD16	BD	NA	NA	NA	NA	NA
Endothelial	CASP1	BD	NA	NA	NA	NA	NA
Endothelial	CASP5	BD	NA	NA	NA	NA	NA
Endothelial	CAT	BD	NA	NA	NA	NA	NA
Endothelial	CAVIN3	BD	NA	NA	NA	NA	NA
Endothelial	CBL	BD	NA	NA	NA	NA	NA
Endothelial	CCDC15	BD	NA	NA	NA	NA	NA
Endothelial	CCDC153	BD	NA	NA	NA	NA	NA
Endothelial	CCDC73	BD	NA	NA	NA	NA	NA
Endothelial	CCDC81	BD	NA	NA	NA	NA	NA
Endothelial	CCDC82	BD	NA	NA	NA	NA	NA
Endothelial	CCDC83	BD	NA	NA	NA	NA	NA
Endothelial	CCDC84	BD	NA	NA	NA	NA	NA
Endothelial	CCDC86	BD	NA	NA	NA	NA	NA
Endothelial	CCND1	BD	NA	NA	NA	NA	NA
Endothelial	CD3D	BD	NA	NA	NA	NA	NA
Endothelial	CD3E	BD	NA	NA	NA	NA	NA
Endothelial	CD59	BD	NA	NA	NA	NA	NA
Endothelial	CD82	BD	NA	NA	NA	NA	NA
Endothelial	CDC42EP2	BD	NA	NA	NA	NA	NA
Endothelial	CELF1	BD	NA	NA	NA	NA	NA
Endothelial	CEP57	BD	NA	NA	NA	NA	NA
Endothelial	CHEK1	BD	NA	NA	NA	NA	NA
Endothelial	CHKA	BD	NA	NA	NA	NA	NA
Endothelial	CHORDC1	BD	NA	NA	NA	NA	NA
Endothelial	CHRNA10	BD	NA	NA	NA	NA	NA
Endothelial	CLPB	BD	NA	NA	NA	NA	NA
Endothelial	COA4	BD	NA	NA	NA	NA	NA
Endothelial	COX8A	BD	NA	NA	NA	NA	NA
Endothelial	CPSF7	BD	NA	NA	NA	NA	NA
Endothelial	CREB3L1	BD	NA	NA	NA	NA	NA
Endothelial	CREBZF	BD	NA	NA	NA	NA	NA
Endothelial	CTSC	BD	NA	NA	NA	NA	NA
Endothelial	CYB561A3	BD	NA	NA	NA	NA	NA
Endothelial	DCHS1	BD	NA	NA	NA	NA	NA
Endothelial	DCPS	BD	NA	NA	NA	NA	NA
Endothelial	DDB1	BD	NA	NA	NA	NA	NA
Endothelial	DDB2	BD	NA	NA	NA	NA	NA
Endothelial	DDX6	BD	NA	NA	NA	NA	NA
Endothelial	DENND5A	BD	NA	NA	NA	NA	NA
Endothelial	DNAJC24	BD	NA	NA	NA	NA	NA
Endothelial	DNHD1	BD	NA	NA	NA	NA	NA
Endothelial	DPAGT1	BD	NA	NA	NA	NA	NA
Endothelial	DPF2	BD	NA	NA	NA	NA	NA
Endothelial	EED	BD	NA	NA	NA	NA	NA
Endothelial	EI24	BD	NA	NA	NA	NA	NA
Endothelial	EIF1AD	BD	NA	NA	NA	NA	NA
Endothelial	EIF3F	BD	NA	NA	NA	NA	NA
Endothelial	EIF3M	BD	NA	NA	NA	NA	NA
Endothelial	ELP4	BD	NA	NA	NA	NA	NA
Endothelial	EMSY	BD	NA	NA	NA	NA	NA
Endothelial	ESAM	BD	NA	NA	NA	NA	NA
Endothelial	EXT2	BD	NA	NA	NA	NA	NA
Endothelial	FADD	BD	NA	NA	NA	NA	NA
Endothelial	FAM111A	BD	NA	NA	NA	NA	NA
Endothelial	FAM111A-DT	BD	NA	NA	NA	NA	NA
Endothelial	FAM118B	BD	NA	NA	NA	NA	NA
Endothelial	FAM160A2	BD	NA	NA	NA	NA	NA
Endothelial	FAM76B	BD	NA	NA	NA	NA	NA
Endothelial	FBXO3	BD	NA	NA	NA	NA	NA
Endothelial	FCHSD2	BD	NA	NA	NA	NA	NA
Endothelial	FDX1	BD	NA	NA	NA	NA	NA
Endothelial	FNBP4	BD	NA	NA	NA	NA	NA
Endothelial	GDPD5	BD	NA	NA	NA	NA	NA
Endothelial	GLB1L2	BD	NA	NA	NA	NA	NA
Endothelial	GLYAT	BD	NA	NA	NA	NA	NA
Endothelial	GLYATL1	BD	NA	NA	NA	NA	NA
Endothelial	GLYATL2	BD	NA	NA	NA	NA	NA
Endothelial	GTF2H1	BD	NA	NA	NA	NA	NA
Endothelial	H2AFX	BD	NA	NA	NA	NA	NA
Endothelial	HARBI1	BD	NA	NA	NA	NA	NA
Endothelial	HBG2	BD	NA	NA	NA	NA	NA
Endothelial	HIKESHI	BD	NA	NA	NA	NA	NA
Endothelial	HINFP	BD	NA	NA	NA	NA	NA
Endothelial	HIPK3	BD	NA	NA	NA	NA	NA
Endothelial	HMBS	BD	NA	NA	NA	NA	NA
Endothelial	HPS5	BD	NA	NA	NA	NA	NA
Endothelial	HSD17B12	BD	NA	NA	NA	NA	NA
Endothelial	HYOU1	BD	NA	NA	NA	NA	NA
Endothelial	ILK	BD	NA	NA	NA	NA	NA
Endothelial	IMMP1L	BD	NA	NA	NA	NA	NA
Endothelial	IPO7	BD	NA	NA	NA	NA	NA
Endothelial	JAML	BD	NA	NA	NA	NA	NA
Endothelial	JHY	BD	NA	NA	NA	NA	NA
Endothelial	JRKL	BD	NA	NA	NA	NA	NA
Endothelial	KBTBD4	BD	NA	NA	NA	NA	NA
Endothelial	KCNE3	BD	NA	NA	NA	NA	NA
Endothelial	KCTD21	BD	NA	NA	NA	NA	NA
Endothelial	KMT2A	BD	NA	NA	NA	NA	NA
Endothelial	KMT5B	BD	NA	NA	NA	NA	NA
Endothelial	LDHA	BD	NA	NA	NA	NA	NA
Endothelial	LDHAL6A	BD	NA	NA	NA	NA	NA
Endothelial	LDLRAD3	BD	NA	NA	NA	NA	NA
Endothelial	LIN7C	BD	NA	NA	NA	NA	NA
Endothelial	LMO2	BD	NA	NA	NA	NA	NA
Endothelial	LRP4	BD	NA	NA	NA	NA	NA
Endothelial	LRRC10B	BD	NA	NA	NA	NA	NA
Endothelial	LRTOMT	BD	NA	NA	NA	NA	NA
Endothelial	LTO1	BD	NA	NA	NA	NA	NA
Endothelial	MAJIN	BD	NA	NA	NA	NA	NA
Endothelial	MAML2	BD	NA	NA	NA	NA	NA
Endothelial	ME3	BD	NA	NA	NA	NA	NA
Endothelial	MEN1	BD	NA	NA	NA	NA	NA
Endothelial	METTL15	BD	NA	NA	NA	NA	NA
Endothelial	MPEG1	BD	NA	NA	NA	NA	NA
Endothelial	MPZL2	BD	NA	NA	NA	NA	NA
Endothelial	MPZL3	BD	NA	NA	NA	NA	NA
Endothelial	MRPL16	BD	NA	NA	NA	NA	NA
Endothelial	MRPL17	BD	NA	NA	NA	NA	NA
Endothelial	MRPL49	BD	NA	NA	NA	NA	NA
Endothelial	MS4A13	BD	NA	NA	NA	NA	NA
Endothelial	MS4A4A	BD	NA	NA	NA	NA	NA
Endothelial	MS4A5	BD	NA	NA	NA	NA	NA
Endothelial	MSANTD2	BD	NA	NA	NA	NA	NA
Endothelial	MTCH2	BD	NA	NA	NA	NA	NA
Endothelial	MTMR2	BD	NA	NA	NA	NA	NA
Endothelial	MYBPC3	BD	NA	NA	NA	NA	NA
Endothelial	NAALADL1	BD	NA	NA	NA	NA	NA
Endothelial	NADSYN1	BD	NA	NA	NA	NA	NA
Endothelial	NAT10	BD	NA	NA	NA	NA	NA
Endothelial	NCAPD3	BD	NA	NA	NA	NA	NA
Endothelial	NEU3	BD	NA	NA	NA	NA	NA
Endothelial	NFRKB	BD	NA	NA	NA	NA	NA
Endothelial	NLRX1	BD	NA	NA	NA	NA	NA
Endothelial	NOX4	BD	NA	NA	NA	NA	NA
Endothelial	NR1H3	BD	NA	NA	NA	NA	NA
Endothelial	NUP160	BD	NA	NA	NA	NA	NA
Endothelial	NUP98	BD	NA	NA	NA	NA	NA
Endothelial	OLFML1	BD	NA	NA	NA	NA	NA
Endothelial	OSBP	BD	NA	NA	NA	NA	NA
Endothelial	P4HA3	BD	NA	NA	NA	NA	NA
Endothelial	PACSIN3	BD	NA	NA	NA	NA	NA
Endothelial	PATL1	BD	NA	NA	NA	NA	NA
Endothelial	PDHX	BD	NA	NA	NA	NA	NA
Endothelial	PGGHG	BD	NA	NA	NA	NA	NA
Endothelial	PHF21A	BD	NA	NA	NA	NA	NA
Endothelial	PICALM	BD	NA	NA	NA	NA	NA
Endothelial	POLA2	BD	NA	NA	NA	NA	NA
Endothelial	POLD3	BD	NA	NA	NA	NA	NA
Endothelial	PPFIA1	BD	NA	NA	NA	NA	NA
Endothelial	PPME1	BD	NA	NA	NA	NA	NA
Endothelial	PPP1R32	BD	NA	NA	NA	NA	NA
Endothelial	PPP2R5B	BD	NA	NA	NA	NA	NA
Endothelial	PRDM11	BD	NA	NA	NA	NA	NA
Endothelial	PRR5L	BD	NA	NA	NA	NA	NA
Endothelial	PRRG4	BD	NA	NA	NA	NA	NA
Endothelial	PRSS23	BD	NA	NA	NA	NA	NA
Endothelial	PTGDR2	BD	NA	NA	NA	NA	NA
Endothelial	PUS3	BD	NA	NA	NA	NA	NA
Endothelial	QSER1	BD	NA	NA	NA	NA	NA
Endothelial	RAB6A	BD	NA	NA	NA	NA	NA
Endothelial	RAG1	BD	NA	NA	NA	NA	NA
Endothelial	RCN1	BD	NA	NA	NA	NA	NA
Endothelial	RDX	BD	NA	NA	NA	NA	NA
Endothelial	RELT	BD	NA	NA	NA	NA	NA
Endothelial	RHOG	BD	NA	NA	NA	NA	NA
Endothelial	RNF169	BD	NA	NA	NA	NA	NA
Endothelial	RNF26	BD	NA	NA	NA	NA	NA
Endothelial	ROBO3	BD	NA	NA	NA	NA	NA
Endothelial	ROBO4	BD	NA	NA	NA	NA	NA
Endothelial	RPUSD4	BD	NA	NA	NA	NA	NA
Endothelial	RRM1	BD	NA	NA	NA	NA	NA
Endothelial	RRP8	BD	NA	NA	NA	NA	NA
Endothelial	SCUBE2	BD	NA	NA	NA	NA	NA
Endothelial	SERPINH1	BD	NA	NA	NA	NA	NA
Endothelial	SIPA1	BD	NA	NA	NA	NA	NA
Endothelial	SLC37A4	BD	NA	NA	NA	NA	NA
Endothelial	SLC39A13	BD	NA	NA	NA	NA	NA
Endothelial	SLCO2B1	BD	NA	NA	NA	NA	NA
Endothelial	SMPD1	BD	NA	NA	NA	NA	NA
Endothelial	SPTY2D1	BD	NA	NA	NA	NA	NA
Endothelial	SPTY2D1OS	BD	NA	NA	NA	NA	NA
Endothelial	SRPRA	BD	NA	NA	NA	NA	NA
Endothelial	SSRP1	BD	NA	NA	NA	NA	NA
Endothelial	ST5	BD	NA	NA	NA	NA	NA
Endothelial	STIM1	BD	NA	NA	NA	NA	NA
Endothelial	STIP1	BD	NA	NA	NA	NA	NA
Endothelial	STT3A	BD	NA	NA	NA	NA	NA
Endothelial	STX3	BD	NA	NA	NA	NA	NA
Endothelial	SWAP70	BD	NA	NA	NA	NA	NA
Endothelial	SYVN1	BD	NA	NA	NA	NA	NA
Endothelial	TAF10	BD	NA	NA	NA	NA	NA
Endothelial	TBRG1	BD	NA	NA	NA	NA	NA
Endothelial	TCP11L1	BD	NA	NA	NA	NA	NA
Endothelial	TIRAP	BD	NA	NA	NA	NA	NA
Endothelial	TMEM138	BD	NA	NA	NA	NA	NA
Endothelial	TMEM216	BD	NA	NA	NA	NA	NA
Endothelial	TMEM218	BD	NA	NA	NA	NA	NA
Endothelial	TMEM45B	BD	NA	NA	NA	NA	NA
Endothelial	TMEM86A	BD	NA	NA	NA	NA	NA
Endothelial	TMEM9B	BD	NA	NA	NA	NA	NA
Endothelial	TP53I11	BD	NA	NA	NA	NA	NA
Endothelial	TPP1	BD	NA	NA	NA	NA	NA
Endothelial	TRAF6	BD	NA	NA	NA	NA	NA
Endothelial	TRAPPC4	BD	NA	NA	NA	NA	NA
Endothelial	TRIM21	BD	NA	NA	NA	NA	NA
Endothelial	TRIM22	BD	NA	NA	NA	NA	NA
Endothelial	TRIM3	BD	NA	NA	NA	NA	NA
Endothelial	TRIM44	BD	NA	NA	NA	NA	NA
Endothelial	TRIM5	BD	NA	NA	NA	NA	NA
Endothelial	TRIM66	BD	NA	NA	NA	NA	NA
Endothelial	TRIM68	BD	NA	NA	NA	NA	NA
Endothelial	TSG101	BD	NA	NA	NA	NA	NA
Endothelial	TSPAN18	BD	NA	NA	NA	NA	NA
Endothelial	TTC17	BD	NA	NA	NA	NA	NA
Endothelial	UBASH3B	BD	NA	NA	NA	NA	NA
Endothelial	UBE4A	BD	NA	NA	NA	NA	NA
Endothelial	UCP2	BD	NA	NA	NA	NA	NA
Endothelial	UCP3	BD	NA	NA	NA	NA	NA
Endothelial	UEVLD	BD	NA	NA	NA	NA	NA
Endothelial	UVRAG	BD	NA	NA	NA	NA	NA
Endothelial	VEGFB	BD	NA	NA	NA	NA	NA
Endothelial	VPS11	BD	NA	NA	NA	NA	NA
Endothelial	VPS37C	BD	NA	NA	NA	NA	NA
Endothelial	VPS51	BD	NA	NA	NA	NA	NA
Endothelial	VSIG2	BD	NA	NA	NA	NA	NA
Endothelial	WEE1	BD	NA	NA	NA	NA	NA
Endothelial	ZNF143	BD	NA	NA	NA	NA	NA
Endothelial	ZNF195	BD	NA	NA	NA	NA	NA
Endothelial	ZNF202	BD	NA	NA	NA	NA	NA
Endothelial	ZNF214	BD	NA	NA	NA	NA	NA
Endothelial	ZNF215	BD	NA	NA	NA	NA	NA
Endothelial	ZNF408	BD	NA	NA	NA	NA	NA
Endothelial	ZNHIT2	BD	NA	NA	NA	NA	NA
Endothelial	ZP1	BD	NA	NA	NA	NA	NA
Endothelial	AC022762.2	MD	NA	NA	NA	NA	NA
Endothelial	AP002373.1	MD	-0.489192	1.17108	NA	NA	NA
Endothelial	AP003108.2	MD	-0.954744	NA	NA	NA	NA
Endothelial	BIRC3	MD	NA	NA	NA	NA	NA
Endothelial	COX8A	MD	NA	NA	NA	NA	NA
Endothelial	CPSF7	MD	-0.537784	0.253432	NA	NA	NA
Endothelial	CYB561A3	MD	-0.583917	0.353283	NA	NA	NA
Endothelial	DDB1	MD	NA	NA	NA	NA	NA
Endothelial	DNAJC24	MD	NA	NA	NA	NA	NA
Endothelial	EIF1AD	MD	NA	NA	NA	NA	NA
Endothelial	GANAB	MD	-0.041599	NA	NA	NA	NA
Endothelial	GLYAT	MD	NA	NA	NA	NA	NA
Endothelial	INTS5	MD	NA	NA	NA	NA	NA
Endothelial	KCTD21	MD	NA	NA	NA	NA	NA
Endothelial	LBHD1	MD	-0.640027	0.245631	NA	NA	NA
Endothelial	LRP4	MD	NA	NA	NA	NA	NA
Endothelial	LRRN4CL	MD	-0.343812	0.27174	NA	NA	NA
Endothelial	LRTOMT	MD	NA	NA	NA	NA	NA
Endothelial	MEN1	MD	NA	NA	NA	NA	NA
Endothelial	MS4A13	MD	NA	NA	NA	NA	NA
Endothelial	MS4A5	MD	NA	NA	NA	NA	NA
Endothelial	NXF1	MD	NA	NA	NA	NA	NA
Endothelial	PATL1	MD	NA	NA	NA	NA	NA
Endothelial	PGGHG	MD	NA	NA	NA	NA	NA
Endothelial	RBM14-RBM4	MD	NA	NA	NA	NA	NA
Endothelial	RELA	MD	NA	NA	NA	NA	NA
Endothelial	REXO2	MD	0.342615	0.239166	NA	NA	NA
Endothelial	SERPINH1	MD	NA	NA	NA	NA	NA
Endothelial	SIPA1	MD	NA	NA	NA	NA	NA
Endothelial	SSRP1	MD	NA	NA	NA	NA	NA
Endothelial	STIP1	MD	NA	NA	NA	NA	NA
Endothelial	TAF6L	MD	0.0424241	0.279053	NA	NA	NA
Endothelial	TKFC	MD	0.503361	0.279467	NA	NA	NA
Endothelial	TMEM138	MD	0.751709	0.346618	NA	NA	NA
Endothelial	TTC9C	MD	-0.0251747	0.335815	NA	NA	NA
Endothelial	VEGFB	MD	NA	NA	NA	NA	NA
Endothelial	ZNF408	MD	NA	NA	NA	NA	NA
Endothelial	AC022762.2	SZ	NA	NA	NA	NA	NA
Endothelial	ADAMTS15	SZ	0.321394	NA	NA	NA	NA
Endothelial	AGBL2	SZ	NA	NA	NA	NA	NA
Endothelial	AP002373.1	SZ	0.436576	0.864179	NA	NA	NA
Endothelial	ATG16L2	SZ	NA	NA	NA	NA	NA
Endothelial	BIRC3	SZ	NA	NA	NA	NA	NA
Endothelial	CCDC73	SZ	NA	NA	NA	NA	NA
Endothelial	CD3D	SZ	NA	NA	NA	NA	NA
Endothelial	COX8A	SZ	NA	NA	NA	NA	NA
Endothelial	DDB1	SZ	NA	NA	NA	NA	NA
Endothelial	DNAJC24	SZ	NA	NA	NA	NA	NA
Endothelial	FNBP4	SZ	NA	NA	NA	NA	NA
Endothelial	GLYAT	SZ	NA	NA	NA	NA	NA
Endothelial	KCTD21	SZ	NA	NA	NA	NA	NA
Endothelial	LRP4	SZ	NA	NA	NA	NA	NA
Endothelial	LRTOMT	SZ	NA	NA	NA	NA	NA
Endothelial	MEN1	SZ	NA	NA	NA	NA	NA
Endothelial	MS4A13	SZ	NA	NA	NA	NA	NA
Endothelial	MS4A5	SZ	NA	NA	NA	NA	NA
Endothelial	MTCH2	SZ	NA	NA	NA	NA	NA
Endothelial	NFRKB	SZ	NA	NA	NA	NA	NA
Endothelial	NUP160	SZ	NA	NA	NA	NA	NA
Endothelial	PATL1	SZ	NA	NA	NA	NA	NA
Endothelial	PGGHG	SZ	NA	NA	NA	NA	NA
Endothelial	PRRG4	SZ	NA	NA	NA	NA	NA
Endothelial	REXO2	SZ	0.0581181	0.268434	NA	NA	NA
Endothelial	RRM1	SZ	NA	NA	NA	NA	NA
Endothelial	SERPINH1	SZ	NA	NA	NA	NA	NA
Endothelial	SSRP1	SZ	NA	NA	NA	NA	NA
Endothelial	STIP1	SZ	NA	NA	NA	NA	NA
Endothelial	TCP11L1	SZ	NA	NA	NA	NA	NA
Endothelial	TRIM68	SZ	NA	NA	NA	NA	NA
Endothelial	VEGFB	SZ	NA	NA	NA	NA	NA
Endothelial	ZNF408	SZ	NA	NA	NA	NA	NA
Endothelial	AC022762.2	AD	NA	NA	NA	NA	NA
Endothelial	AC084337.2	AD	NA	NA	NA	NA	NA
Endothelial	ARFIP2	AD	NA	NA	NA	NA	NA
Endothelial	ATG16L2	AD	NA	NA	NA	NA	NA
Endothelial	BIRC3	AD	NA	NA	NA	NA	NA
Endothelial	CD3D	AD	NA	NA	NA	NA	NA
Endothelial	COX8A	AD	NA	NA	NA	NA	NA
Endothelial	DDB1	AD	NA	NA	NA	NA	NA
Endothelial	DNAJC24	AD	NA	NA	NA	NA	NA
Endothelial	EIF1AD	AD	NA	NA	NA	NA	NA
Endothelial	FAM160A2	AD	NA	NA	NA	NA	NA
Endothelial	GLYAT	AD	NA	NA	NA	NA	NA
Endothelial	KCTD21	AD	NA	NA	NA	NA	NA
Endothelial	LRP4	AD	NA	NA	NA	NA	NA
Endothelial	LRTOMT	AD	NA	NA	NA	NA	NA
Endothelial	MDK	AD	NA	NA	NA	NA	NA
Endothelial	MEN1	AD	NA	NA	NA	NA	NA
Endothelial	MPEG1	AD	-0.886428	0.495045	NA	NA	NA
Endothelial	MPZL2	AD	NA	NA	NA	NA	NA
Endothelial	MPZL3	AD	NA	NA	NA	NA	NA
Endothelial	MS4A13	AD	NA	NA	NA	NA	NA
Endothelial	MS4A5	AD	NA	NA	NA	NA	NA
Endothelial	NARS2	AD	NA	NA	NA	NA	NA
Endothelial	NFRKB	AD	NA	NA	NA	NA	NA
Endothelial	PATL1	AD	NA	NA	NA	NA	NA
Endothelial	PGGHG	AD	NA	NA	NA	NA	NA
Endothelial	SERPINH1	AD	NA	NA	NA	NA	NA
Endothelial	SIPA1	AD	NA	NA	NA	NA	NA
Endothelial	SSRP1	AD	NA	NA	NA	NA	NA
Endothelial	STIP1	AD	NA	NA	NA	NA	NA
Endothelial	STX3	AD	0.900901	2.02374	NA	NA	NA
Endothelial	TNKS1BP1	AD	NA	NA	NA	NA	NA
Endothelial	VEGFB	AD	NA	NA	NA	NA	NA
Endothelial	ZNF408	AD	NA	NA	NA	NA	NA
Endothelial	AAAS	MS	NA	NA	NA	NA	NA
Endothelial	AC006511.4	MS	NA	NA	NA	NA	NA
Endothelial	AC007406.3	MS	NA	NA	NA	NA	NA
Endothelial	AC008014.1	MS	NA	NA	NA	NA	NA
Endothelial	AC008124.1	MS	NA	NA	NA	NA	NA
Endothelial	AC016152.1	MS	NA	NA	NA	NA	NA
Endothelial	AC023790.2	MS	NA	NA	NA	NA	NA
Endothelial	AC026765.2	MS	NA	NA	NA	NA	NA
Endothelial	AC046130.2	MS	NA	NA	NA	NA	NA
Endothelial	AC048341.1	MS	NA	NA	NA	NA	NA
Endothelial	AC073610.3	MS	NA	NA	NA	NA	NA
Endothelial	AC078923.1	MS	NA	NA	NA	NA	NA
Endothelial	AC079950.1	MS	NA	NA	NA	NA	NA
Endothelial	AC087239.1	MS	NA	NA	NA	NA	NA
Endothelial	AC087897.2	MS	NA	NA	NA	NA	NA
Endothelial	AC131157.1	MS	NA	NA	NA	NA	NA
Endothelial	ACAD10	MS	NA	NA	NA	NA	NA
Endothelial	ACADS	MS	NA	NA	NA	NA	NA
Endothelial	ACSS3	MS	NA	NA	NA	NA	NA
Endothelial	ACVR1B	MS	NA	NA	NA	NA	NA
Endothelial	ACVRL1	MS	NA	NA	NA	NA	NA
Endothelial	ADGRD1	MS	NA	NA	NA	NA	NA
Endothelial	ADIPOR2	MS	NA	NA	NA	NA	NA
Endothelial	ALG10	MS	NA	NA	NA	NA	NA
Endothelial	ALG10B	MS	NA	NA	NA	NA	NA
Endothelial	ALX1	MS	NA	NA	NA	NA	NA
Endothelial	AMIGO2	MS	NA	NA	NA	NA	NA
Endothelial	APPL2	MS	NA	NA	NA	NA	NA
Endothelial	ARHGDIB	MS	NA	NA	NA	NA	NA
Endothelial	ARID2	MS	NA	NA	NA	NA	NA
Endothelial	ART4	MS	NA	NA	NA	NA	NA
Endothelial	ATF7	MS	NA	NA	NA	NA	NA
Endothelial	ATF7	MS	NA	NA	NA	NA	NA
Endothelial	ATG101	MS	NA	NA	NA	NA	NA
Endothelial	ATXN2	MS	NA	NA	NA	NA	NA
Endothelial	BBS10	MS	NA	NA	NA	NA	NA
Endothelial	BCL2L14	MS	NA	NA	NA	NA	NA
Endothelial	BRAP	MS	NA	NA	NA	NA	NA
Endothelial	C12orf43	MS	NA	NA	NA	NA	NA
Endothelial	C12orf60	MS	NA	NA	NA	NA	NA
Endothelial	C12orf75	MS	NA	NA	NA	NA	NA
Endothelial	CACNA1C	MS	NA	NA	NA	NA	NA
Endothelial	CAPRIN2	MS	NA	NA	NA	NA	NA
Endothelial	CCDC60	MS	NA	NA	NA	NA	NA
Endothelial	CCDC77	MS	NA	NA	NA	NA	NA
Endothelial	CCDC91	MS	NA	NA	NA	NA	NA
Endothelial	CDK4	MS	0.880059	0.861749	NA	NA	NA
Endothelial	CEP290	MS	NA	NA	NA	NA	NA
Endothelial	CHST11	MS	NA	NA	NA	NA	NA
Endothelial	CLEC4E	MS	NA	NA	NA	NA	NA
Endothelial	COQ5	MS	NA	NA	NA	NA	NA
Endothelial	CPNE8	MS	NA	NA	NA	NA	NA
Endothelial	CPSF6	MS	NA	NA	NA	NA	NA
Endothelial	CSAD	MS	NA	NA	NA	NA	NA
Endothelial	CSRP2	MS	NA	NA	NA	NA	NA
Endothelial	DCN	MS	NA	NA	NA	NA	NA
Endothelial	DCP1B	MS	NA	NA	NA	NA	NA
Endothelial	DCTN2	MS	NA	NA	NA	NA	NA
Endothelial	DHH	MS	NA	NA	NA	NA	NA
Endothelial	EIF4B	MS	NA	NA	NA	NA	NA
Endothelial	ERC1	MS	NA	NA	NA	NA	NA
Endothelial	ERGIC2	MS	NA	NA	NA	NA	NA
Endothelial	ETV6	MS	NA	NA	NA	NA	NA
Endothelial	FAR2	MS	NA	NA	NA	NA	NA
Endothelial	FBXL14	MS	NA	NA	NA	NA	NA
Endothelial	FBXO21	MS	NA	NA	NA	NA	NA
Endothelial	FGFR1OP2	MS	NA	NA	NA	NA	NA
Endothelial	FICD	MS	NA	NA	NA	NA	NA
Endothelial	FMNL3	MS	NA	NA	NA	NA	NA
Endothelial	FOXJ2	MS	NA	NA	NA	NA	NA
Endothelial	GAS2L3	MS	NA	NA	NA	NA	NA
Endothelial	GLIPR1L1	MS	NA	NA	NA	NA	NA
Endothelial	GLIPR1L2	MS	NA	NA	NA	NA	NA
Endothelial	GRASP	MS	NA	NA	NA	NA	NA
Endothelial	H2AFJ	MS	NA	NA	NA	NA	NA
Endothelial	HEBP1	MS	NA	NA	NA	NA	NA
Endothelial	HIST4H4	MS	NA	NA	NA	NA	NA
Endothelial	IGFBP6	MS	NA	NA	NA	NA	NA
Endothelial	INTS13	MS	NA	NA	NA	NA	NA
Endothelial	IPO8	MS	NA	NA	NA	NA	NA
Endothelial	IQCD	MS	NA	NA	NA	NA	NA
Endothelial	IRAK4	MS	NA	NA	NA	NA	NA
Endothelial	ITFG2	MS	NA	NA	NA	NA	NA
Endothelial	ITPR2	MS	NA	NA	NA	NA	NA
Endothelial	KDM5A	MS	NA	NA	NA	NA	NA
Endothelial	KMT2D	MS	NA	NA	NA	NA	NA
Endothelial	KRAS	MS	NA	NA	NA	NA	NA
Endothelial	KRR1	MS	NA	NA	NA	NA	NA
Endothelial	KRT18	MS	NA	NA	NA	NA	NA
Endothelial	KRT8	MS	NA	NA	NA	NA	NA
Endothelial	LEMD3	MS	NA	NA	NA	NA	NA
Endothelial	LIN7A	MS	NA	NA	NA	NA	NA
Endothelial	LINC02388	MS	NA	NA	NA	NA	NA
Endothelial	LMBR1L	MS	NA	NA	NA	NA	NA
Endothelial	LMNTD1	MS	NA	NA	NA	NA	NA
Endothelial	LRIG3	MS	NA	NA	NA	NA	NA
Endothelial	LRP6	MS	NA	NA	NA	NA	NA
Endothelial	LUM	MS	NA	NA	NA	NA	NA
Endothelial	MARS	MS	NA	NA	NA	NA	NA
Endothelial	MED21	MS	NA	NA	NA	NA	NA
Endothelial	MFSD5	MS	NA	NA	NA	NA	NA
Endothelial	MGP	MS	NA	NA	NA	NA	NA
Endothelial	MLEC	MS	NA	NA	NA	NA	NA
Endothelial	MON2	MS	NA	NA	NA	NA	NA
Endothelial	MRPL42	MS	NA	NA	NA	NA	NA
Endothelial	MSRB3	MS	NA	NA	NA	NA	NA
Endothelial	NOS1	MS	NA	NA	NA	NA	NA
Endothelial	NR4A1	MS	NA	NA	NA	NA	NA
Endothelial	OAS1	MS	NA	NA	NA	NA	NA
Endothelial	OAS2	MS	NA	NA	NA	NA	NA
Endothelial	OAS3	MS	NA	NA	NA	NA	NA
Endothelial	OASL	MS	NA	NA	NA	NA	NA
Endothelial	OSBPL8	MS	NA	NA	NA	NA	NA
Endothelial	OVCH1	MS	NA	NA	NA	NA	NA
Endothelial	PCBP2	MS	NA	NA	NA	NA	NA
Endothelial	PCED1B	MS	NA	NA	NA	NA	NA
Endothelial	PDE3A	MS	NA	NA	NA	NA	NA
Endothelial	PHETA1	MS	NA	NA	NA	NA	NA
Endothelial	PHLDA1	MS	NA	NA	NA	NA	NA
Endothelial	PIK3C2G	MS	NA	NA	NA	NA	NA
Endothelial	POP5	MS	NA	NA	NA	NA	NA
Endothelial	PPM1H	MS	NA	NA	NA	NA	NA
Endothelial	PRR13	MS	NA	NA	NA	NA	NA
Endothelial	PUS1	MS	NA	NA	NA	NA	NA
Endothelial	PUS7L	MS	NA	NA	NA	NA	NA
Endothelial	RAD52	MS	NA	NA	NA	NA	NA
Endothelial	RARG	MS	NA	NA	NA	NA	NA
Endothelial	RASSF8	MS	NA	NA	NA	NA	NA
Endothelial	RASSF9	MS	NA	NA	NA	NA	NA
Endothelial	RBM19	MS	NA	NA	NA	NA	NA
Endothelial	RERG	MS	NA	NA	NA	NA	NA
Endothelial	RNF10	MS	NA	NA	NA	NA	NA
Endothelial	RNF34	MS	NA	NA	NA	NA	NA
Endothelial	RNF41	MS	NA	NA	NA	NA	NA
Endothelial	RXYLT1	MS	NA	NA	NA	NA	NA
Endothelial	SBNO1	MS	NA	NA	NA	NA	NA
Endothelial	SCAF11	MS	NA	NA	NA	NA	NA
Endothelial	SDS	MS	NA	NA	NA	NA	NA
Endothelial	SDSL	MS	NA	NA	NA	NA	NA
Endothelial	SLC15A4	MS	NA	NA	NA	NA	NA
Endothelial	SLC2A3	MS	NA	NA	NA	NA	NA
Endothelial	SLC38A2	MS	NA	NA	NA	NA	NA
Endothelial	SLC38A4	MS	NA	NA	NA	NA	NA
Endothelial	SLC6A12	MS	NA	NA	NA	NA	NA
Endothelial	SLC6A13	MS	NA	NA	NA	NA	NA
Endothelial	SLC8B1	MS	NA	NA	NA	NA	NA
Endothelial	SMARCD1	MS	NA	NA	NA	NA	NA
Endothelial	SP1	MS	NA	NA	NA	NA	NA
Endothelial	SPPL3	MS	NA	NA	NA	NA	NA
Endothelial	SRSF9	MS	NA	NA	NA	NA	NA
Endothelial	STK38L	MS	NA	NA	NA	NA	NA
Endothelial	TARBP2	MS	NA	NA	NA	NA	NA
Endothelial	TBX3	MS	NA	NA	NA	NA	NA
Endothelial	TEAD4	MS	NA	NA	NA	NA	NA
Endothelial	TESC	MS	NA	NA	NA	NA	NA
Endothelial	TM7SF3	MS	NA	NA	NA	NA	NA
Endothelial	TMBIM6	MS	NA	NA	NA	NA	NA
Endothelial	TMEM117	MS	NA	NA	NA	NA	NA
Endothelial	TMEM132C	MS	NA	NA	NA	NA	NA
Endothelial	TMPO	MS	NA	NA	NA	NA	NA
Endothelial	TMTC1	MS	NA	NA	NA	NA	NA
Endothelial	TMTC3	MS	NA	NA	NA	NA	NA
Endothelial	TNS2	MS	NA	NA	NA	NA	NA
Endothelial	TUBA1C	MS	NA	NA	NA	NA	NA
Endothelial	TULP3	MS	NA	NA	NA	NA	NA
Endothelial	TWF1	MS	NA	NA	NA	NA	NA
Endothelial	UNC119B	MS	NA	NA	NA	NA	NA
Endothelial	USP15	MS	NA	NA	NA	NA	NA
Endothelial	WASHC4	MS	NA	NA	NA	NA	NA
Endothelial	WBP11	MS	NA	NA	NA	NA	NA
Endothelial	WNK1	MS	NA	NA	NA	NA	NA
Endothelial	WNT5B	MS	NA	NA	NA	NA	NA
Endothelial	YARS2	MS	NA	NA	NA	NA	NA
Endothelial	ZDHHC17	MS	NA	NA	NA	NA	NA
Endothelial	ZNF268	MS	NA	NA	NA	NA	NA
Endothelial	ZNF740	MS	NA	NA	NA	NA	NA
Endothelial	A2M	PD	NA	NA	NA	NA	NA
Endothelial	A2ML1	PD	NA	NA	NA	NA	NA
Endothelial	ABCC9	PD	NA	NA	NA	NA	NA
Endothelial	AC002996.1	PD	NA	NA	NA	NA	NA
Endothelial	AC007513.1	PD	NA	NA	NA	NA	NA
Endothelial	AC007619.1	PD	NA	NA	NA	NA	NA
Endothelial	AC023790.2	PD	NA	NA	NA	NA	NA
Endothelial	AC046130.2	PD	NA	NA	NA	NA	NA
Endothelial	AC048341.1	PD	NA	NA	NA	NA	NA
Endothelial	AC073569.2	PD	NA	NA	NA	NA	NA
Endothelial	AC073610.3	PD	NA	NA	NA	NA	NA
Endothelial	AC078923.1	PD	NA	NA	NA	NA	NA
Endothelial	AC087897.2	PD	NA	NA	NA	NA	NA
Endothelial	AC107032.2	PD	NA	NA	NA	NA	NA
Endothelial	AC244131.2	PD	NA	NA	NA	NA	NA
Endothelial	ACAD10	PD	NA	NA	NA	NA	NA
Endothelial	ACADS	PD	NA	NA	NA	NA	NA
Endothelial	ACSS3	PD	NA	NA	NA	NA	NA
Endothelial	ACTR6	PD	NA	NA	NA	NA	NA
Endothelial	ADGRD1	PD	NA	NA	NA	NA	NA
Endothelial	ALDH2	PD	NA	NA	NA	NA	NA
Endothelial	ALG10	PD	NA	NA	NA	NA	NA
Endothelial	ALG10B	PD	NA	NA	NA	NA	NA
Endothelial	ALX1	PD	NA	NA	NA	NA	NA
Endothelial	ANKRD52	PD	NA	NA	NA	NA	NA
Endothelial	APOLD1	PD	NA	NA	NA	NA	NA
Endothelial	ARL1	PD	NA	NA	NA	NA	NA
Endothelial	ART4	PD	NA	NA	NA	NA	NA
Endothelial	ATN1	PD	NA	NA	NA	NA	NA
Endothelial	ATXN2	PD	NA	NA	NA	NA	NA
Endothelial	AVIL	PD	NA	NA	NA	NA	NA
Endothelial	BAZ2A	PD	NA	NA	NA	NA	NA
Endothelial	BBS10	PD	NA	NA	NA	NA	NA
Endothelial	BCL2L14	PD	NA	NA	NA	NA	NA
Endothelial	BRAP	PD	NA	NA	NA	NA	NA
Endothelial	BTG1	PD	NA	NA	NA	NA	NA
Endothelial	C12orf43	PD	NA	NA	NA	NA	NA
Endothelial	C12orf57	PD	NA	NA	NA	NA	NA
Endothelial	C1R	PD	NA	NA	NA	NA	NA
Endothelial	C1RL	PD	NA	NA	NA	NA	NA
Endothelial	C1S	PD	NA	NA	NA	NA	NA
Endothelial	CCDC38	PD	NA	NA	NA	NA	NA
Endothelial	CD163	PD	NA	NA	NA	NA	NA
Endothelial	CD163L1	PD	NA	NA	NA	NA	NA
Endothelial	CD27	PD	NA	NA	NA	NA	NA
Endothelial	CD69	PD	NA	NA	NA	NA	NA
Endothelial	CDK17	PD	NA	NA	NA	NA	NA
Endothelial	CDKN1B	PD	NA	NA	NA	NA	NA
Endothelial	CEP83	PD	NA	NA	NA	NA	NA
Endothelial	CHPT1	PD	NA	NA	NA	NA	NA
Endothelial	CLEC12A	PD	NA	NA	NA	NA	NA
Endothelial	CLEC1A	PD	NA	NA	NA	NA	NA
Endothelial	CLEC1B	PD	NA	NA	NA	NA	NA
Endothelial	CLEC2B	PD	NA	NA	NA	NA	NA
Endothelial	CLEC2D	PD	NA	NA	NA	NA	NA
Endothelial	CLEC9A	PD	NA	NA	NA	NA	NA
Endothelial	CMKLR1	PD	NA	NA	NA	NA	NA
Endothelial	CNPY2	PD	NA	NA	NA	NA	NA
Endothelial	COQ10A	PD	NA	NA	NA	NA	NA
Endothelial	COQ5	PD	NA	NA	NA	NA	NA
Endothelial	CPNE8	PD	NA	NA	NA	NA	NA
Endothelial	CRADD	PD	NA	NA	NA	NA	NA
Endothelial	CRY1	PD	NA	NA	NA	NA	NA
Endothelial	CS	PD	NA	NA	NA	NA	NA
Endothelial	CSRP2	PD	NA	NA	NA	NA	NA
Endothelial	DCN	PD	NA	NA	NA	NA	NA
Endothelial	DEPDC4	PD	NA	NA	NA	NA	NA
Endothelial	DERA	PD	NA	NA	NA	NA	NA
Endothelial	DGKA	PD	NA	NA	NA	NA	NA
Endothelial	DHH	PD	NA	NA	NA	NA	NA
Endothelial	DRAM1	PD	NA	NA	NA	NA	NA
Endothelial	DUSP16	PD	NA	NA	NA	NA	NA
Endothelial	E2F7	PD	NA	NA	NA	NA	NA
Endothelial	EIF2S3B	PD	NA	NA	NA	NA	NA
Endothelial	ELK3	PD	NA	NA	NA	NA	NA
Endothelial	EMG1	PD	NA	NA	NA	NA	NA
Endothelial	EMP1	PD	NA	NA	NA	NA	NA
Endothelial	EPS8	PD	NA	NA	NA	NA	NA
Endothelial	ERGIC2	PD	NA	NA	NA	NA	NA
Endothelial	ERP29	PD	NA	NA	NA	NA	NA
Endothelial	ETNK1	PD	NA	NA	NA	NA	NA
Endothelial	ETV6	PD	NA	NA	NA	NA	NA
Endothelial	FAR2	PD	NA	NA	NA	NA	NA
Endothelial	FGD6	PD	NA	NA	NA	NA	NA
Endothelial	FICD	PD	NA	NA	NA	NA	NA
Endothelial	FZD10	PD	NA	NA	NA	NA	NA
Endothelial	GAS2L3	PD	NA	NA	NA	NA	NA
Endothelial	GATC	PD	NA	NA	NA	NA	NA
Endothelial	GLIPR1L1	PD	NA	NA	NA	NA	NA
Endothelial	GLIPR1L2	PD	NA	NA	NA	NA	NA
Endothelial	GNPTAB	PD	NA	NA	NA	NA	NA
Endothelial	GOLT1B	PD	NA	NA	NA	NA	NA
Endothelial	GPRC5A	PD	NA	NA	NA	NA	NA
Endothelial	H2AFJ	PD	NA	NA	NA	NA	NA
Endothelial	HEBP1	PD	NA	NA	NA	NA	NA
Endothelial	HECTD4	PD	NA	NA	NA	NA	NA
Endothelial	HIST4H4	PD	NA	NA	NA	NA	NA
Endothelial	HVCN1	PD	NA	NA	NA	NA	NA
Endothelial	IFFO1	PD	NA	NA	NA	NA	NA
Endothelial	IQCD	PD	NA	NA	NA	NA	NA
Endothelial	KCNJ8	PD	NA	NA	NA	NA	NA
Endothelial	KDM2B	PD	NA	NA	NA	NA	NA
Endothelial	KITLG	PD	NA	NA	NA	NA	NA
Endothelial	KLRB1	PD	NA	NA	NA	NA	NA
Endothelial	KLRC1	PD	NA	NA	NA	NA	NA
Endothelial	KLRC4-KLRK1	PD	NA	NA	NA	NA	NA
Endothelial	KLRD1	PD	NA	NA	NA	NA	NA
Endothelial	KLRF1	PD	NA	NA	NA	NA	NA
Endothelial	KRR1	PD	NA	NA	NA	NA	NA
Endothelial	LIN7A	PD	NA	NA	NA	NA	NA
Endothelial	LINC02356	PD	NA	NA	NA	NA	NA
Endothelial	LINC02391	PD	NA	NA	NA	NA	NA
Endothelial	LOH12CR2	PD	NA	NA	NA	NA	NA
Endothelial	LPCAT3	PD	NA	NA	NA	NA	NA
Endothelial	LRIG3	PD	NA	NA	NA	NA	NA
Endothelial	LRP6	PD	NA	NA	NA	NA	NA
Endothelial	LRRC23	PD	NA	NA	NA	NA	NA
Endothelial	LTA4H	PD	NA	NA	NA	NA	NA
Endothelial	LTBR	PD	NA	NA	NA	NA	NA
Endothelial	LUM	PD	NA	NA	NA	NA	NA
Endothelial	MAGOHB	PD	NA	NA	NA	NA	NA
Endothelial	MANSC1	PD	NA	NA	NA	NA	NA
Endothelial	MAPKAPK5	PD	NA	NA	NA	NA	NA
Endothelial	METAP2	PD	NA	NA	NA	NA	NA
Endothelial	MLEC	PD	NA	NA	NA	NA	NA
Endothelial	MRPL42	PD	NA	NA	NA	NA	NA
Endothelial	MSI1	PD	NA	NA	NA	NA	NA
Endothelial	MTERF2	PD	NA	NA	NA	NA	NA
Endothelial	NAA25	PD	NA	NA	NA	NA	NA
Endothelial	NEDD1	PD	NA	NA	NA	NA	NA
Endothelial	NOP2	PD	NA	NA	NA	NA	NA
Endothelial	NR2C1	PD	NA	NA	NA	NA	NA
Endothelial	NTN4	PD	NA	NA	NA	NA	NA
Endothelial	NUP37	PD	NA	NA	NA	NA	NA
Endothelial	OAS1	PD	NA	NA	NA	NA	NA
Endothelial	OAS2	PD	NA	NA	NA	NA	NA
Endothelial	OAS3	PD	NA	NA	NA	NA	NA
Endothelial	OASL	PD	NA	NA	NA	NA	NA
Endothelial	ORAI1	PD	NA	NA	NA	NA	NA
Endothelial	OSBPL8	PD	NA	NA	NA	NA	NA
Endothelial	OVCH1	PD	NA	NA	NA	NA	NA
Endothelial	P2RX4	PD	NA	NA	NA	NA	NA
Endothelial	P3H3	PD	NA	NA	NA	NA	NA
Endothelial	PAN2	PD	NA	NA	NA	NA	NA
Endothelial	PARPBP	PD	NA	NA	NA	NA	NA
Endothelial	PAWR	PD	NA	NA	NA	NA	NA
Endothelial	PHB2	PD	NA	NA	NA	NA	NA
Endothelial	PHC1	PD	NA	NA	NA	NA	NA
Endothelial	PHETA1	PD	NA	NA	NA	NA	NA
Endothelial	PHLDA1	PD	NA	NA	NA	NA	NA
Endothelial	PLBD1	PD	NA	NA	NA	NA	NA
Endothelial	POP5	PD	NA	NA	NA	NA	NA
Endothelial	PPP1CC	PD	NA	NA	NA	NA	NA
Endothelial	PPP1R12A	PD	NA	NA	NA	NA	NA
Endothelial	PPTC7	PD	NA	NA	NA	NA	NA
Endothelial	PRDM4	PD	NA	NA	NA	NA	NA
Endothelial	PRH1	PD	NA	NA	NA	NA	NA
Endothelial	PRIM1	PD	NA	NA	NA	NA	NA
Endothelial	PRR4	PD	NA	NA	NA	NA	NA
Endothelial	PTGES3	PD	NA	NA	NA	NA	NA
Endothelial	PTPN11	PD	NA	NA	NA	NA	NA
Endothelial	PTPN6	PD	NA	NA	NA	NA	NA
Endothelial	PTPRB	PD	NA	NA	NA	NA	NA
Endothelial	PWP1	PD	NA	NA	NA	NA	NA
Endothelial	PYM1	PD	NA	NA	NA	NA	NA
Endothelial	PYROXD1	PD	NA	NA	NA	NA	NA
Endothelial	RAB21	PD	NA	NA	NA	NA	NA
Endothelial	RAB35	PD	NA	NA	NA	NA	NA
Endothelial	RAP1B	PD	NA	NA	NA	NA	NA
Endothelial	RASSF9	PD	NA	NA	NA	NA	NA
Endothelial	RBMS2	PD	NA	NA	NA	NA	NA
Endothelial	RBP5	PD	NA	NA	NA	NA	NA
Endothelial	RECQL	PD	NA	NA	NA	NA	NA
Endothelial	REP15	PD	NA	NA	NA	NA	NA
Endothelial	RERG	PD	NA	NA	NA	NA	NA
Endothelial	RIC8B	PD	NA	NA	NA	NA	NA
Endothelial	RNF10	PD	NA	NA	NA	NA	NA
Endothelial	RNF34	PD	NA	NA	NA	NA	NA
Endothelial	RNF41	PD	NA	NA	NA	NA	NA
Endothelial	SBNO1	PD	NA	NA	NA	NA	NA
Endothelial	SCYL2	PD	NA	NA	NA	NA	NA
Endothelial	SDS	PD	NA	NA	NA	NA	NA
Endothelial	SDSL	PD	NA	NA	NA	NA	NA
Endothelial	SH2B3	PD	NA	NA	NA	NA	NA
Endothelial	SIRT4	PD	NA	NA	NA	NA	NA
Endothelial	SLC39A5	PD	NA	NA	NA	NA	NA
Endothelial	SLC8B1	PD	NA	NA	NA	NA	NA
Endothelial	SLCO1B1	PD	NA	NA	NA	NA	NA
Endothelial	SMARCD1	PD	NA	NA	NA	NA	NA
Endothelial	SOCS2	PD	NA	NA	NA	NA	NA
Endothelial	SPPL3	PD	NA	NA	NA	NA	NA
Endothelial	SPRYD4	PD	NA	NA	NA	NA	NA
Endothelial	SPX	PD	NA	NA	NA	NA	NA
Endothelial	SRSF9	PD	NA	NA	NA	NA	NA
Endothelial	STAT2	PD	NA	NA	NA	NA	NA
Endothelial	STRAP	PD	NA	NA	NA	NA	NA
Endothelial	STX2	PD	NA	NA	NA	NA	NA
Endothelial	SYCP3	PD	NA	NA	NA	NA	NA
Endothelial	TAPBPL	PD	NA	NA	NA	NA	NA
Endothelial	TBC1D15	PD	NA	NA	NA	NA	NA
Endothelial	THAP2	PD	NA	NA	NA	NA	NA
Endothelial	TIMELESS	PD	NA	NA	NA	NA	NA
Endothelial	TMCC3	PD	NA	NA	NA	NA	NA
Endothelial	TMEM116	PD	NA	NA	NA	NA	NA
Endothelial	TMEM19	PD	NA	NA	NA	NA	NA
Endothelial	TMEM263	PD	NA	NA	NA	NA	NA
Endothelial	TNFRSF1A	PD	NA	NA	NA	NA	NA
Endothelial	TPH2	PD	NA	NA	NA	NA	NA
Endothelial	TRAFD1	PD	NA	NA	NA	NA	NA
Endothelial	TRIAP1	PD	NA	NA	NA	NA	NA
Endothelial	TSFM	PD	NA	NA	NA	NA	NA
Endothelial	TSPAN8	PD	NA	NA	NA	NA	NA
Endothelial	UNC119B	PD	NA	NA	NA	NA	NA
Endothelial	USP44	PD	NA	NA	NA	NA	NA
Endothelial	VEZT	PD	NA	NA	NA	NA	NA
Endothelial	VPS29	PD	NA	NA	NA	NA	NA
Endothelial	WASHC3	PD	NA	NA	NA	NA	NA
Endothelial	XPOT	PD	NA	NA	NA	NA	NA
Endothelial	YBX3	PD	NA	NA	NA	NA	NA
Endothelial	ZDHHC17	PD	NA	NA	NA	NA	NA
Endothelial	ZFC3H1	PD	NA	NA	NA	NA	NA
Endothelial	ZNF268	PD	NA	NA	NA	NA	NA
Endothelial	ABCB9	BD	0.531031	NA	NA	NA	NA
Endothelial	ABCC9	BD	NA	NA	NA	NA	NA
Endothelial	AC005832.4	BD	NA	NA	NA	NA	NA
Endothelial	AC005833.1	BD	NA	NA	NA	NA	NA
Endothelial	AC016957.2	BD	NA	NA	NA	NA	NA
Endothelial	AC023790.2	BD	NA	NA	NA	NA	NA
Endothelial	AC023794.1	BD	NA	NA	NA	NA	NA
Endothelial	AC024257.3	BD	NA	NA	NA	NA	NA
Endothelial	AC026765.2	BD	NA	NA	NA	NA	NA
Endothelial	AC046130.2	BD	NA	NA	NA	NA	NA
Endothelial	AC048341.1	BD	NA	NA	NA	NA	NA
Endothelial	AC073569.2	BD	NA	NA	NA	NA	NA
Endothelial	AC073610.3	BD	NA	NA	NA	NA	NA
Endothelial	AC087897.2	BD	NA	NA	NA	NA	NA
Endothelial	AC090630.1	BD	NA	NA	NA	NA	NA
Endothelial	AC125807.2	BD	NA	NA	NA	NA	NA
Endothelial	ACACB	BD	NA	NA	NA	NA	NA
Endothelial	ACAD10	BD	NA	NA	NA	NA	NA
Endothelial	ACTR6	BD	NA	NA	NA	NA	NA
Endothelial	ADCY6	BD	NA	NA	NA	NA	NA
Endothelial	ADIPOR2	BD	NA	NA	NA	NA	NA
Endothelial	AKAP3	BD	NA	NA	NA	NA	NA
Endothelial	ALG10	BD	NA	NA	NA	NA	NA
Endothelial	ALG10B	BD	NA	NA	NA	NA	NA
Endothelial	ALKBH2	BD	NA	NA	NA	NA	NA
Endothelial	AMIGO2	BD	NA	NA	NA	NA	NA
Endothelial	ANKLE2	BD	NA	NA	NA	NA	NA
Endothelial	APOLD1	BD	NA	NA	NA	NA	NA
Endothelial	ARF3	BD	NA	NA	NA	NA	NA
Endothelial	ARHGDIB	BD	NA	NA	NA	NA	NA
Endothelial	ARL1	BD	NA	NA	NA	NA	NA
Endothelial	ART4	BD	NA	NA	NA	NA	NA
Endothelial	ATF7IP	BD	NA	NA	NA	NA	NA
Endothelial	ATXN2	BD	NA	NA	NA	NA	NA
Endothelial	AVIL	BD	NA	NA	NA	NA	NA
Endothelial	AVPR1A	BD	NA	NA	NA	NA	NA
Endothelial	BRAP	BD	NA	NA	NA	NA	NA
Endothelial	BTG1	BD	NA	NA	NA	NA	NA
Endothelial	C12orf4	BD	NA	NA	NA	NA	NA
Endothelial	C12orf60	BD	NA	NA	NA	NA	NA
Endothelial	CACNA1C	BD	NA	NA	NA	NA	NA
Endothelial	CAPRIN2	BD	NA	NA	NA	NA	NA
Endothelial	CCDC59	BD	NA	NA	NA	NA	NA
Endothelial	CCDC65	BD	NA	NA	NA	NA	NA
Endothelial	CCND2	BD	NA	NA	NA	NA	NA
Endothelial	CCNT1	BD	NA	NA	NA	NA	NA
Endothelial	CDKN1B	BD	NA	NA	NA	NA	NA
Endothelial	CEP290	BD	NA	NA	NA	NA	NA
Endothelial	CEP83	BD	NA	NA	NA	NA	NA
Endothelial	CHFR	BD	NA	NA	NA	NA	NA
Endothelial	CHPT1	BD	NA	NA	NA	NA	NA
Endothelial	CMKLR1	BD	NA	NA	NA	NA	NA
Endothelial	COPZ1	BD	NA	NA	NA	NA	NA
Endothelial	CORO1C	BD	NA	NA	NA	NA	NA
Endothelial	CRADD	BD	NA	NA	NA	NA	NA
Endothelial	DCN	BD	NA	NA	NA	NA	NA
Endothelial	DDX23	BD	NA	NA	NA	NA	NA
Endothelial	DEPDC4	BD	NA	NA	NA	NA	NA
Endothelial	DERA	BD	NA	NA	NA	NA	NA
Endothelial	DHH	BD	NA	NA	NA	NA	NA
Endothelial	DRAM1	BD	NA	NA	NA	NA	NA
Endothelial	DUSP6	BD	NA	NA	NA	NA	NA
Endothelial	DYRK4	BD	NA	NA	NA	NA	NA
Endothelial	EEA1	BD	NA	NA	NA	NA	NA
Endothelial	EMP1	BD	NA	NA	NA	NA	NA
Endothelial	EP400	BD	NA	NA	NA	NA	NA
Endothelial	EPS8	BD	NA	NA	NA	NA	NA
Endothelial	ETNK1	BD	NA	NA	NA	NA	NA
Endothelial	FBRSL1	BD	NA	NA	NA	NA	NA
Endothelial	FBXL14	BD	NA	NA	NA	NA	NA
Endothelial	FICD	BD	NA	NA	NA	NA	NA
Endothelial	GAS2L3	BD	NA	NA	NA	NA	NA
Endothelial	GAU1	BD	NA	NA	NA	NA	NA
Endothelial	GLIPR1L1	BD	NA	NA	NA	NA	NA
Endothelial	GLIPR1L2	BD	NA	NA	NA	NA	NA
Endothelial	GNPTAB	BD	NA	NA	NA	NA	NA
Endothelial	GNS	BD	NA	NA	NA	NA	NA
Endothelial	GOLGA3	BD	NA	NA	NA	NA	NA
Endothelial	GOLT1B	BD	NA	NA	NA	NA	NA
Endothelial	GPRC5A	BD	NA	NA	NA	NA	NA
Endothelial	GXYLT1	BD	NA	NA	NA	NA	NA
Endothelial	H2AFJ	BD	NA	NA	NA	NA	NA
Endothelial	HDAC7	BD	NA	NA	NA	NA	NA
Endothelial	HEBP1	BD	NA	NA	NA	NA	NA
Endothelial	HIST4H4	BD	NA	NA	NA	NA	NA
Endothelial	IPO8	BD	NA	NA	NA	NA	NA
Endothelial	ITFG2	BD	NA	NA	NA	NA	NA
Endothelial	ITGA5	BD	NA	NA	NA	NA	NA
Endothelial	KANSL2	BD	NA	NA	NA	NA	NA
Endothelial	KCNJ8	BD	NA	NA	NA	NA	NA
Endothelial	KITLG	BD	NA	NA	NA	NA	NA
Endothelial	KMT2D	BD	NA	NA	NA	NA	NA
Endothelial	KRR1	BD	NA	NA	NA	NA	NA
Endothelial	LEMD3	BD	NA	NA	NA	NA	NA
Endothelial	LINC02356	BD	NA	NA	NA	NA	NA
Endothelial	LINC02381	BD	NA	NA	NA	NA	NA
Endothelial	LINC02388	BD	NA	NA	NA	NA	NA
Endothelial	LINC02391	BD	NA	NA	NA	NA	NA
Endothelial	LINC02408	BD	NA	NA	NA	NA	NA
Endothelial	LMBR1L	BD	NA	NA	NA	NA	NA
Endothelial	LRCOL1	BD	NA	NA	NA	NA	NA
Endothelial	LRIG3	BD	NA	NA	NA	NA	NA
Endothelial	LUM	BD	NA	NA	NA	NA	NA
Endothelial	MAP1LC3B2	BD	NA	NA	NA	NA	NA
Endothelial	MARS	BD	NA	NA	NA	NA	NA
Endothelial	MCRS1	BD	NA	NA	NA	NA	NA
Endothelial	MED13L	BD	NA	NA	NA	NA	NA
Endothelial	METTL25	BD	NA	NA	NA	NA	NA
Endothelial	MGP	BD	NA	NA	NA	NA	NA
Endothelial	MON2	BD	NA	NA	NA	NA	NA
Endothelial	MRPL42	BD	NA	NA	NA	NA	NA
Endothelial	MSRB3	BD	NA	NA	NA	NA	NA
Endothelial	NFE2	BD	NA	NA	NA	NA	NA
Endothelial	NOC4L	BD	NA	NA	NA	NA	NA
Endothelial	NTN4	BD	NA	NA	NA	NA	NA
Endothelial	ORAI1	BD	NA	NA	NA	NA	NA
Endothelial	PAWR	BD	NA	NA	NA	NA	NA
Endothelial	PCED1B	BD	NA	NA	NA	NA	NA
Endothelial	PDE3A	BD	NA	NA	NA	NA	NA
Endothelial	PGAM5	BD	NA	NA	NA	NA	NA
Endothelial	PHETA1	BD	NA	NA	NA	NA	NA
Endothelial	PHLDA1	BD	NA	NA	NA	NA	NA
Endothelial	PIK3C2G	BD	NA	NA	NA	NA	NA
Endothelial	PLBD1	BD	NA	NA	NA	NA	NA
Endothelial	POC1B	BD	NA	NA	NA	NA	NA
Endothelial	POLE	BD	NA	NA	NA	NA	NA
Endothelial	PPHLN1	BD	NA	NA	NA	NA	NA
Endothelial	PPM1H	BD	NA	NA	NA	NA	NA
Endothelial	PRKAG1	BD	NA	NA	NA	NA	NA
Endothelial	PRPF40B	BD	NA	NA	NA	NA	NA
Endothelial	PUS1	BD	NA	NA	NA	NA	NA
Endothelial	PXMP2	BD	NA	NA	NA	NA	NA
Endothelial	PYROXD1	BD	NA	NA	NA	NA	NA
Endothelial	RAPGEF3	BD	NA	NA	NA	NA	NA
Endothelial	RASSF3	BD	NA	NA	NA	NA	NA
Endothelial	RBM19	BD	NA	NA	NA	NA	NA
Endothelial	RECQL	BD	NA	NA	NA	NA	NA
Endothelial	RERG	BD	NA	NA	NA	NA	NA
Endothelial	RERGL	BD	NA	NA	NA	NA	NA
Endothelial	RESF1	BD	NA	NA	NA	NA	NA
Endothelial	RNF41	BD	NA	NA	NA	NA	NA
Endothelial	RPAP3	BD	NA	NA	NA	NA	NA
Endothelial	RXYLT1	BD	NA	NA	NA	NA	NA
Endothelial	SART3	BD	NA	NA	NA	NA	NA
Endothelial	SBNO1	BD	NA	NA	NA	NA	NA
Endothelial	SCYL2	BD	NA	NA	NA	NA	NA
Endothelial	SELPLG	BD	NA	NA	NA	NA	NA
Endothelial	SENP1	BD	NA	NA	NA	NA	NA
Endothelial	SFSWAP	BD	NA	NA	NA	NA	NA
Endothelial	SH2B3	BD	NA	NA	NA	NA	NA
Endothelial	SLC2A3	BD	NA	NA	NA	NA	NA
Endothelial	SLCO1B1	BD	NA	NA	NA	NA	NA
Endothelial	SMARCD1	BD	NA	NA	NA	NA	NA
Endothelial	SMUG1	BD	NA	NA	NA	NA	NA
Endothelial	SOCS2	BD	NA	NA	NA	NA	NA
Endothelial	SPATS2	BD	NA	NA	NA	NA	NA
Endothelial	SPX	BD	NA	NA	NA	NA	NA
Endothelial	SSH1	BD	NA	NA	NA	NA	NA
Endothelial	STRAP	BD	NA	NA	NA	NA	NA
Endothelial	SYCP3	BD	NA	NA	NA	NA	NA
Endothelial	TBC1D30	BD	NA	NA	NA	NA	NA
Endothelial	TBK1	BD	NA	NA	NA	NA	NA
Endothelial	TBX3	BD	NA	NA	NA	NA	NA
Endothelial	TMCC3	BD	NA	NA	NA	NA	NA
Endothelial	TMEM106C	BD	NA	NA	NA	NA	NA
Endothelial	TMTC3	BD	NA	NA	NA	NA	NA
Endothelial	TSFM	BD	NA	NA	NA	NA	NA
Endothelial	TSPAN9	BD	NA	NA	NA	NA	NA
Endothelial	TUBA1C	BD	NA	NA	NA	NA	NA
Endothelial	UNG	BD	NA	NA	NA	NA	NA
Endothelial	USP15	BD	NA	NA	NA	NA	NA
Endothelial	USP44	BD	NA	NA	NA	NA	NA
Endothelial	UTP20	BD	NA	NA	NA	NA	NA
Endothelial	VDR	BD	NA	NA	NA	NA	NA
Endothelial	VPS37B	BD	NA	NA	NA	NA	NA
Endothelial	WBP11	BD	NA	NA	NA	NA	NA
Endothelial	WNT5B	BD	NA	NA	NA	NA	NA
Endothelial	XPOT	BD	NA	NA	NA	NA	NA
Endothelial	YAF2	BD	NA	NA	NA	NA	NA
Endothelial	ZNF10	BD	NA	NA	NA	NA	NA
Endothelial	ZNF140	BD	NA	NA	NA	NA	NA
Endothelial	ZNF26	BD	NA	NA	NA	NA	NA
Endothelial	ZNF268	BD	NA	NA	NA	NA	NA
Endothelial	ZNF385A	BD	NA	NA	NA	NA	NA
Endothelial	ZNF641	BD	NA	NA	NA	NA	NA
Endothelial	ZNF891	BD	NA	NA	NA	NA	NA
Endothelial	AC023790.2	MD	NA	NA	NA	NA	NA
Endothelial	AC046130.2	MD	NA	NA	NA	NA	NA
Endothelial	AC048341.1	MD	NA	NA	NA	NA	NA
Endothelial	AC073610.3	MD	NA	NA	NA	NA	NA
Endothelial	AC087897.2	MD	NA	NA	NA	NA	NA
Endothelial	AC131157.1	MD	NA	NA	NA	NA	NA
Endothelial	ACAD10	MD	NA	NA	NA	NA	NA
Endothelial	ALG10	MD	NA	NA	NA	NA	NA
Endothelial	ART4	MD	NA	NA	NA	NA	NA
Endothelial	ATXN2	MD	NA	NA	NA	NA	NA
Endothelial	AVIL	MD	NA	NA	NA	NA	NA
Endothelial	BRAP	MD	NA	NA	NA	NA	NA
Endothelial	CACNA1C	MD	0.269586	0.535529	NA	NA	NA
Endothelial	DCP1B	MD	-0.503814	0.183176	NA	NA	NA
Endothelial	DENR	MD	0.0438729	0.429818	NA	NA	NA
Endothelial	DHH	MD	NA	NA	NA	NA	NA
Endothelial	FICD	MD	NA	NA	NA	NA	NA
Endothelial	GAS2L3	MD	NA	NA	NA	NA	NA
Endothelial	KMT5A	MD	0.998781	0.518303	NA	NA	NA
Endothelial	LRIG3	MD	NA	NA	NA	NA	NA
Endothelial	PAWR	MD	NA	NA	NA	NA	NA
Endothelial	PHETA1	MD	NA	NA	NA	NA	NA
Endothelial	RNF41	MD	NA	NA	NA	NA	NA
Endothelial	SBNO1	MD	NA	NA	NA	NA	NA
Endothelial	SMARCD1	MD	NA	NA	NA	NA	NA
Endothelial	TSFM	MD	NA	NA	NA	NA	NA
Endothelial	VPS37B	MD	-0.220076	0.565402	NA	NA	NA
Endothelial	ZNF268	MD	NA	NA	NA	NA	NA
Endothelial	ZNF705A	MD	NA	NA	NA	NA	NA
Endothelial	ABCB9	SZ	0.290633	0.182002	NA	NA	NA
Endothelial	AC002996.1	SZ	NA	NA	NA	NA	NA
Endothelial	AC046130.2	SZ	NA	NA	NA	NA	NA
Endothelial	AC048341.1	SZ	NA	NA	NA	NA	NA
Endothelial	AC073610.3	SZ	NA	NA	NA	NA	NA
Endothelial	AC087897.2	SZ	NA	NA	NA	NA	NA
Endothelial	ACAD10	SZ	NA	NA	NA	NA	NA
Endothelial	ALDH2	SZ	NA	NA	NA	NA	NA
Endothelial	ALG10	SZ	NA	NA	NA	NA	NA
Endothelial	ART4	SZ	NA	NA	NA	NA	NA
Endothelial	ATXN2	SZ	NA	NA	NA	NA	NA
Endothelial	AVIL	SZ	NA	NA	NA	NA	NA
Endothelial	BRAP	SZ	NA	NA	NA	NA	NA
Endothelial	DCP1B	SZ	-0.541386	0.210283	NA	NA	NA
Endothelial	DHH	SZ	NA	NA	NA	NA	NA
Endothelial	ERP29	SZ	NA	NA	NA	NA	NA
Endothelial	FICD	SZ	NA	NA	NA	NA	NA
Endothelial	GAS2L3	SZ	NA	NA	NA	NA	NA
Endothelial	HVCN1	SZ	0.757372	0.232474	NA	NA	NA
Endothelial	LINC02388	SZ	NA	NA	NA	NA	NA
Endothelial	LRIG3	SZ	NA	NA	NA	NA	NA
Endothelial	MAPKAPK5	SZ	NA	NA	NA	NA	NA
Endothelial	MARS	SZ	NA	NA	NA	NA	NA
Endothelial	PHETA1	SZ	NA	NA	NA	NA	NA
Endothelial	RILPL1	SZ	-0.442074	NA	NA	NA	NA
Endothelial	RNF41	SZ	NA	NA	NA	NA	NA
Endothelial	SMARCD1	SZ	NA	NA	NA	NA	NA
Endothelial	TCTN2	SZ	-0.0527224	0.791871	NA	NA	NA
Endothelial	TMEM116	SZ	NA	NA	NA	NA	NA
Endothelial	TSFM	SZ	NA	NA	NA	NA	NA
Endothelial	XPOT	SZ	NA	NA	NA	NA	NA
Endothelial	ZNF268	SZ	NA	NA	NA	NA	NA
Endothelial	ABCB9	AD	0.0708994	0.212389	NA	NA	NA
Endothelial	AC046130.2	AD	NA	NA	NA	NA	NA
Endothelial	AC048341.1	AD	NA	NA	NA	NA	NA
Endothelial	AC073610.3	AD	NA	NA	NA	NA	NA
Endothelial	AC087897.2	AD	NA	NA	NA	NA	NA
Endothelial	ACAD10	AD	NA	NA	NA	NA	NA
Endothelial	ALG10	AD	NA	NA	NA	NA	NA
Endothelial	ANAPC7	AD	NA	NA	NA	NA	NA
Endothelial	ARPC3	AD	NA	NA	NA	NA	NA
Endothelial	ART4	AD	NA	NA	NA	NA	NA
Endothelial	ATXN2	AD	NA	NA	NA	NA	NA
Endothelial	AVIL	AD	NA	NA	NA	NA	NA
Endothelial	BRAP	AD	NA	NA	NA	NA	NA
Endothelial	CCDC65	AD	NA	NA	NA	NA	NA
Endothelial	DDX23	AD	NA	NA	NA	NA	NA
Endothelial	DHH	AD	NA	NA	NA	NA	NA
Endothelial	DUSP6	AD	NA	NA	NA	NA	NA
Endothelial	FICD	AD	NA	NA	NA	NA	NA
Endothelial	FMNL3	AD	NA	NA	NA	NA	NA
Endothelial	GAS2L3	AD	NA	NA	NA	NA	NA
Endothelial	GPN3	AD	NA	NA	NA	NA	NA
Endothelial	ITGA5	AD	NA	NA	NA	NA	NA
Endothelial	KMT2D	AD	NA	NA	NA	NA	NA
Endothelial	LRIG3	AD	NA	NA	NA	NA	NA
Endothelial	MARS	AD	NA	NA	NA	NA	NA
Endothelial	PHETA1	AD	NA	NA	NA	NA	NA
Endothelial	PPTC7	AD	NA	NA	NA	NA	NA
Endothelial	RNF41	AD	NA	NA	NA	NA	NA
Endothelial	RXYLT1	AD	NA	NA	NA	NA	NA
Endothelial	SMARCD1	AD	NA	NA	NA	NA	NA
Endothelial	TMBIM6	AD	NA	NA	NA	NA	NA
Endothelial	TSFM	AD	NA	NA	NA	NA	NA
Endothelial	TUBA1C	AD	NA	NA	NA	NA	NA
Endothelial	VPS29	AD	NA	NA	NA	NA	NA
Endothelial	ZNF268	AD	NA	NA	NA	NA	NA
Endothelial	ABCC4	MS	NA	NA	NA	NA	NA
Endothelial	ABHD13	MS	NA	NA	NA	NA	NA
Endothelial	AC001226.2	MS	NA	NA	NA	NA	NA
Endothelial	AL139089.1	MS	NA	NA	NA	NA	NA
Endothelial	AL359706.1	MS	NA	NA	NA	NA	NA
Endothelial	ATP12A	MS	NA	NA	NA	NA	NA
Endothelial	B3GLCT	MS	NA	NA	NA	NA	NA
Endothelial	BORA	MS	NA	NA	NA	NA	NA
Endothelial	CDC16	MS	NA	NA	NA	NA	NA
Endothelial	CENPJ	MS	NA	NA	NA	NA	NA
Endothelial	CHAMP1	MS	NA	NA	NA	NA	NA
Endothelial	CUL4A	MS	NA	NA	NA	NA	NA
Endothelial	DCUN1D2	MS	NA	NA	NA	NA	NA
Endothelial	DHRS12	MS	NA	NA	NA	NA	NA
Endothelial	EDNRB	MS	NA	NA	NA	NA	NA
Endothelial	FARP1	MS	NA	NA	NA	NA	NA
Endothelial	FBXL3	MS	NA	NA	NA	NA	NA
Endothelial	GAS6	MS	NA	NA	NA	NA	NA
Endothelial	GGACT	MS	NA	NA	NA	NA	NA
Endothelial	GPALPP1	MS	NA	NA	NA	NA	NA
Endothelial	GPC5	MS	NA	NA	NA	NA	NA
Endothelial	GRTP1	MS	NA	NA	NA	NA	NA
Endothelial	GTF2F2	MS	NA	NA	NA	NA	NA
Endothelial	HNRNPA1L2	MS	NA	NA	NA	NA	NA
Endothelial	INTS6	MS	NA	NA	NA	NA	NA
Endothelial	KCTD12	MS	NA	NA	NA	NA	NA
Endothelial	KDELC1	MS	NA	NA	NA	NA	NA
Endothelial	KL	MS	NA	NA	NA	NA	NA
Endothelial	KPNA3	MS	NA	NA	NA	NA	NA
Endothelial	LAMP1	MS	NA	NA	NA	NA	NA
Endothelial	LINC00457	MS	NA	NA	NA	NA	NA
Endothelial	MED4	MS	NA	NA	NA	NA	NA
Endothelial	MEDAG	MS	NA	NA	NA	NA	NA
Endothelial	MIPEP	MS	NA	NA	NA	NA	NA
Endothelial	MTMR6	MS	NA	NA	NA	NA	NA
Endothelial	NEK3	MS	NA	NA	NA	NA	NA
Endothelial	NUDT15	MS	NA	NA	NA	NA	NA
Endothelial	NUFIP1	MS	NA	NA	NA	NA	NA
Endothelial	NUP58	MS	NA	NA	NA	NA	NA
Endothelial	PARP4	MS	NA	NA	NA	NA	NA
Endothelial	PCID2	MS	NA	NA	NA	NA	NA
Endothelial	RAP2A	MS	NA	NA	NA	NA	NA
Endothelial	RB1	MS	NA	NA	NA	NA	NA
Endothelial	RGCC	MS	NA	NA	NA	NA	NA
Endothelial	RNF17	MS	NA	NA	NA	NA	NA
Endothelial	SERPINE3	MS	NA	NA	NA	NA	NA
Endothelial	SMAD9	MS	NA	NA	NA	NA	NA
Endothelial	SUGT1	MS	NA	NA	NA	NA	NA
Endothelial	SUPT20H	MS	NA	NA	NA	NA	NA
Endothelial	TBC1D4	MS	NA	NA	NA	NA	NA
Endothelial	TEX30	MS	NA	NA	NA	NA	NA
Endothelial	TFDP1	MS	NA	NA	NA	NA	NA
Endothelial	TGDS	MS	NA	NA	NA	NA	NA
Endothelial	THSD1	MS	NA	NA	NA	NA	NA
Endothelial	TMCO3	MS	NA	NA	NA	NA	NA
Endothelial	TMEM255B	MS	NA	NA	NA	NA	NA
Endothelial	TNFRSF19	MS	NA	NA	NA	NA	NA
Endothelial	TNFSF13B	MS	NA	NA	NA	NA	NA
Endothelial	TRIM13	MS	NA	NA	NA	NA	NA
Endothelial	TSC22D1	MS	NA	NA	NA	NA	NA
Endothelial	UCHL3	MS	NA	NA	NA	NA	NA
Endothelial	UGGT2	MS	NA	NA	NA	NA	NA
Endothelial	UPF3A	MS	NA	NA	NA	NA	NA
Endothelial	VPS36	MS	NA	NA	NA	NA	NA
Endothelial	AC001226.2	PD	NA	NA	NA	NA	NA
Endothelial	AL136962.1	PD	NA	NA	NA	NA	NA
Endothelial	AL139089.1	PD	NA	NA	NA	NA	NA
Endothelial	AL355001.2	PD	NA	NA	NA	NA	NA
Endothelial	AL355338.1	PD	NA	NA	NA	NA	NA
Endothelial	AL359706.1	PD	NA	NA	NA	NA	NA
Endothelial	ALG11	PD	NA	NA	NA	NA	NA
Endothelial	ANKRD10	PD	NA	NA	NA	NA	NA
Endothelial	ARHGEF7	PD	NA	NA	NA	NA	NA
Endothelial	ATP11A	PD	NA	NA	NA	NA	NA
Endothelial	ATP7B	PD	NA	NA	NA	NA	NA
Endothelial	B3GLCT	PD	NA	NA	NA	NA	NA
Endothelial	BORA	PD	NA	NA	NA	NA	NA
Endothelial	CARS2	PD	NA	NA	NA	NA	NA
Endothelial	CCDC168	PD	NA	NA	NA	NA	NA
Endothelial	CDC16	PD	NA	NA	NA	NA	NA
Endothelial	CHAMP1	PD	NA	NA	NA	NA	NA
Endothelial	COL4A1	PD	NA	NA	NA	NA	NA
Endothelial	COL4A2	PD	NA	NA	NA	NA	NA
Endothelial	DACH1	PD	NA	NA	NA	NA	NA
Endothelial	DGKH	PD	NA	NA	NA	NA	NA
Endothelial	DHRS12	PD	NA	NA	NA	NA	NA
Endothelial	DIAPH3	PD	NA	NA	NA	NA	NA
Endothelial	DIS3	PD	NA	NA	NA	NA	NA
Endothelial	DNAJC15	PD	NA	NA	NA	NA	NA
Endothelial	DNAJC3	PD	NA	NA	NA	NA	NA
Endothelial	EDNRB	PD	NA	NA	NA	NA	NA
Endothelial	EFNB2	PD	NA	NA	NA	NA	NA
Endothelial	ELF1	PD	NA	NA	NA	NA	NA
Endothelial	EPSTI1	PD	NA	NA	NA	NA	NA
Endothelial	FBXL3	PD	NA	NA	NA	NA	NA
Endothelial	FOXO1	PD	NA	NA	NA	NA	NA
Endothelial	GAS6	PD	NA	NA	NA	NA	NA
Endothelial	GGACT	PD	NA	NA	NA	NA	NA
Endothelial	HNRNPA1L2	PD	NA	NA	NA	NA	NA
Endothelial	ING1	PD	NA	NA	NA	NA	NA
Endothelial	ITGBL1	PD	NA	NA	NA	NA	NA
Endothelial	KATNAL1	PD	NA	NA	NA	NA	NA
Endothelial	KCTD12	PD	NA	NA	NA	NA	NA
Endothelial	KL	PD	NA	NA	NA	NA	NA
Endothelial	KLF5	PD	NA	NA	NA	NA	NA
Endothelial	LINC00346	PD	NA	NA	NA	NA	NA
Endothelial	LINC00348	PD	NA	NA	NA	NA	NA
Endothelial	LINC00571	PD	NA	NA	NA	NA	NA
Endothelial	LINC00598	PD	NA	NA	NA	NA	NA
Endothelial	LINC02334	PD	NA	NA	NA	NA	NA
Endothelial	LINC02341	PD	NA	NA	NA	NA	NA
Endothelial	LINC02343	PD	NA	NA	NA	NA	NA
Endothelial	LRCH1	PD	NA	NA	NA	NA	NA
Endothelial	MCF2L	PD	NA	NA	NA	NA	NA
Endothelial	MEDAG	PD	NA	NA	NA	NA	NA
Endothelial	MRPS31	PD	NA	NA	NA	NA	NA
Endothelial	MTRF1	PD	NA	NA	NA	NA	NA
Endothelial	NAA16	PD	NA	NA	NA	NA	NA
Endothelial	NAXD	PD	NA	NA	NA	NA	NA
Endothelial	PCCA	PD	NA	NA	NA	NA	NA
Endothelial	PIBF1	PD	NA	NA	NA	NA	NA
Endothelial	PSPC1	PD	NA	NA	NA	NA	NA
Endothelial	RAB20	PD	NA	NA	NA	NA	NA
Endothelial	RB1	PD	NA	NA	NA	NA	NA
Endothelial	RGCC	PD	NA	NA	NA	NA	NA
Endothelial	SLC25A15	PD	NA	NA	NA	NA	NA
Endothelial	SUGT1	PD	NA	NA	NA	NA	NA
Endothelial	TBC1D4	PD	NA	NA	NA	NA	NA
Endothelial	TDRD3	PD	NA	NA	NA	NA	NA
Endothelial	TPP2	PD	NA	NA	NA	NA	NA
Endothelial	TPTE2	PD	NA	NA	NA	NA	NA
Endothelial	TRPC4	PD	NA	NA	NA	NA	NA
Endothelial	TUBGCP3	PD	NA	NA	NA	NA	NA
Endothelial	UCHL3	PD	NA	NA	NA	NA	NA
Endothelial	UGGT2	PD	NA	NA	NA	NA	NA
Endothelial	UPF3A	PD	NA	NA	NA	NA	NA
Endothelial	USPL1	PD	NA	NA	NA	NA	NA
Endothelial	UTP14C	PD	NA	NA	NA	NA	NA
Endothelial	VWA8	PD	NA	NA	NA	NA	NA
Endothelial	WBP4	PD	NA	NA	NA	NA	NA
Endothelial	ZC3H13	PD	NA	NA	NA	NA	NA
Endothelial	ZIC2	PD	NA	NA	NA	NA	NA
Endothelial	ZIC5	PD	NA	NA	NA	NA	NA
Endothelial	ZMYM5	PD	NA	NA	NA	NA	NA
Endothelial	ABCC4	BD	NA	NA	NA	NA	NA
Endothelial	ABHD13	BD	NA	NA	NA	NA	NA
Endothelial	AL138963.1	BD	NA	NA	NA	NA	NA
Endothelial	AL139089.1	BD	NA	NA	NA	NA	NA
Endothelial	AL355338.1	BD	NA	NA	NA	NA	NA
Endothelial	AL359706.1	BD	NA	NA	NA	NA	NA
Endothelial	ALG11	BD	NA	NA	NA	NA	NA
Endothelial	ALG5	BD	NA	NA	NA	NA	NA
Endothelial	ATP12A	BD	NA	NA	NA	NA	NA
Endothelial	ATP7B	BD	NA	NA	NA	NA	NA
Endothelial	CDC16	BD	NA	NA	NA	NA	NA
Endothelial	CDK8	BD	NA	NA	NA	NA	NA
Endothelial	CENPJ	BD	NA	NA	NA	NA	NA
Endothelial	CHAMP1	BD	NA	NA	NA	NA	NA
Endothelial	CLYBL	BD	NA	NA	NA	NA	NA
Endothelial	COG3	BD	NA	NA	NA	NA	NA
Endothelial	COG6	BD	NA	NA	NA	NA	NA
Endothelial	DGKH	BD	NA	NA	NA	NA	NA
Endothelial	DHRS12	BD	NA	NA	NA	NA	NA
Endothelial	DNAJC3	BD	NA	NA	NA	NA	NA
Endothelial	EEF1AKMT1	BD	NA	NA	NA	NA	NA
Endothelial	ELF1	BD	NA	NA	NA	NA	NA
Endothelial	ESD	BD	NA	NA	NA	NA	NA
Endothelial	EXOSC8	BD	NA	NA	NA	NA	NA
Endothelial	FLT1	BD	NA	NA	NA	NA	NA
Endothelial	FOXO1	BD	NA	NA	NA	NA	NA
Endothelial	GGACT	BD	NA	NA	NA	NA	NA
Endothelial	GJB2	BD	NA	NA	NA	NA	NA
Endothelial	GPALPP1	BD	NA	NA	NA	NA	NA
Endothelial	GTF2F2	BD	NA	NA	NA	NA	NA
Endothelial	HNRNPA1L2	BD	NA	NA	NA	NA	NA
Endothelial	INTS6	BD	NA	NA	NA	NA	NA
Endothelial	ITGBL1	BD	NA	NA	NA	NA	NA
Endothelial	KL	BD	NA	NA	NA	NA	NA
Endothelial	LCP1	BD	NA	NA	NA	NA	NA
Endothelial	LHFPL6	BD	NA	NA	NA	NA	NA
Endothelial	LINC00348	BD	NA	NA	NA	NA	NA
Endothelial	LINC00571	BD	NA	NA	NA	NA	NA
Endothelial	LINC00598	BD	NA	NA	NA	NA	NA
Endothelial	LINC02334	BD	NA	NA	NA	NA	NA
Endothelial	LNX2	BD	NA	NA	NA	NA	NA
Endothelial	LRCH1	BD	NA	NA	NA	NA	NA
Endothelial	MED4	BD	NA	NA	NA	NA	NA
Endothelial	MEDAG	BD	NA	NA	NA	NA	NA
Endothelial	MICU2	BD	NA	NA	NA	NA	NA
Endothelial	MRPS31	BD	NA	NA	NA	NA	NA
Endothelial	MTIF3	BD	NA	NA	NA	NA	NA
Endothelial	MTMR6	BD	NA	NA	NA	NA	NA
Endothelial	MTRF1	BD	NA	NA	NA	NA	NA
Endothelial	N4BP2L2	BD	NA	NA	NA	NA	NA
Endothelial	NAA16	BD	NA	NA	NA	NA	NA
Endothelial	NEK3	BD	NA	NA	NA	NA	NA
Endothelial	NEK5	BD	NA	NA	NA	NA	NA
Endothelial	NHLRC3	BD	NA	NA	NA	NA	NA
Endothelial	NUDT15	BD	NA	NA	NA	NA	NA
Endothelial	NUFIP1	BD	NA	NA	NA	NA	NA
Endothelial	NUP58	BD	NA	NA	NA	NA	NA
Endothelial	PABPC3	BD	NA	NA	NA	NA	NA
Endothelial	PAN3	BD	NA	NA	NA	NA	NA
Endothelial	PARP4	BD	NA	NA	NA	NA	NA
Endothelial	PCCA	BD	NA	NA	NA	NA	NA
Endothelial	POLR1D	BD	NA	NA	NA	NA	NA
Endothelial	POMP	BD	NA	NA	NA	NA	NA
Endothelial	PROSER1	BD	NA	NA	NA	NA	NA
Endothelial	RASL11A	BD	NA	NA	NA	NA	NA
Endothelial	RB1	BD	NA	NA	NA	NA	NA
Endothelial	RBM26	BD	NA	NA	NA	NA	NA
Endothelial	RFXAP	BD	NA	NA	NA	NA	NA
Endothelial	RGCC	BD	NA	NA	NA	NA	NA
Endothelial	RNF17	BD	NA	NA	NA	NA	NA
Endothelial	RNF6	BD	NA	NA	NA	NA	NA
Endothelial	SERPINE3	BD	NA	NA	NA	NA	NA
Endothelial	SLC25A15	BD	NA	NA	NA	NA	NA
Endothelial	SLC25A30	BD	NA	NA	NA	NA	NA
Endothelial	SLC46A3	BD	NA	NA	NA	NA	NA
Endothelial	SMAD9	BD	NA	NA	NA	NA	NA
Endothelial	STARD13	BD	NA	NA	NA	NA	NA
Endothelial	SUGT1	BD	NA	NA	NA	NA	NA
Endothelial	SUPT20H	BD	NA	NA	NA	NA	NA
Endothelial	TGDS	BD	NA	NA	NA	NA	NA
Endothelial	THSD1	BD	NA	NA	NA	NA	NA
Endothelial	TMEM272	BD	NA	NA	NA	NA	NA
Endothelial	TNFSF13B	BD	NA	NA	NA	NA	NA
Endothelial	TRPC4	BD	NA	NA	NA	NA	NA
Endothelial	TSC22D1	BD	NA	NA	NA	NA	NA
Endothelial	UFM1	BD	NA	NA	NA	NA	NA
Endothelial	UPF3A	BD	NA	NA	NA	NA	NA
Endothelial	USP12	BD	NA	NA	NA	NA	NA
Endothelial	UTP14C	BD	NA	NA	NA	NA	NA
Endothelial	VPS36	BD	NA	NA	NA	NA	NA
Endothelial	VWA8	BD	NA	NA	NA	NA	NA
Endothelial	WBP4	BD	NA	NA	NA	NA	NA
Endothelial	ZC3H13	BD	NA	NA	NA	NA	NA
Endothelial	ZIC2	BD	NA	NA	NA	NA	NA
Endothelial	ZIC5	BD	NA	NA	NA	NA	NA
Endothelial	ZMYM2	BD	NA	NA	NA	NA	NA
Endothelial	DHRS12	MD	NA	NA	NA	NA	NA
Endothelial	KL	MD	NA	NA	NA	NA	NA
Endothelial	MEDAG	MD	NA	NA	NA	NA	NA
Endothelial	NEK3	MD	NA	NA	NA	NA	NA
Endothelial	NEK5	MD	NA	NA	NA	NA	NA
Endothelial	RB1	MD	NA	NA	NA	NA	NA
Endothelial	DHRS12	SZ	NA	NA	NA	NA	NA
Endothelial	KL	SZ	NA	NA	NA	NA	NA
Endothelial	MEDAG	SZ	NA	NA	NA	NA	NA
Endothelial	RB1	SZ	NA	NA	NA	NA	NA
Endothelial	AL512506.3	AD	NA	NA	NA	NA	NA
Endothelial	ARGLU1	AD	NA	NA	NA	NA	NA
Endothelial	DHRS12	AD	NA	NA	NA	NA	NA
Endothelial	EFNB2	AD	NA	NA	NA	NA	NA
Endothelial	KL	AD	NA	NA	NA	NA	NA
Endothelial	LINC00284	AD	NA	NA	NA	NA	NA
Endothelial	MEDAG	AD	NA	NA	NA	NA	NA
Endothelial	RB1	AD	NA	NA	NA	NA	NA
Endothelial	TRPC4	AD	NA	NA	NA	NA	NA
Endothelial	TSC22D1	AD	NA	NA	NA	NA	NA
Endothelial	ABCD4	MS	NA	NA	NA	NA	NA
Endothelial	AC007376.2	MS	NA	NA	NA	NA	NA
Endothelial	ACIN1	MS	NA	NA	NA	NA	NA
Endothelial	ACOT1	MS	NA	NA	NA	NA	NA
Endothelial	ACOT2	MS	NA	NA	NA	NA	NA
Endothelial	ACTR10	MS	NA	NA	NA	NA	NA
Endothelial	AL110292.1	MS	NA	NA	NA	NA	NA
Endothelial	AL121790.1	MS	NA	NA	NA	NA	NA
Endothelial	AL133163.2	MS	NA	NA	NA	NA	NA
Endothelial	AL139353.1	MS	NA	NA	NA	NA	NA
Endothelial	AL161757.4	MS	NA	NA	NA	NA	NA
Endothelial	AL355916.3	MS	NA	NA	NA	NA	NA
Endothelial	AL391152.1	MS	NA	NA	NA	NA	NA
Endothelial	AL589743.5	MS	NA	NA	NA	NA	NA
Endothelial	AL627171.1	MS	NA	NA	NA	NA	NA
Endothelial	ANGEL1	MS	NA	NA	NA	NA	NA
Endothelial	AP4S1	MS	NA	NA	NA	NA	NA
Endothelial	AP5M1	MS	NA	NA	NA	NA	NA
Endothelial	ARHGEF40	MS	NA	NA	NA	NA	NA
Endothelial	ARID4A	MS	NA	NA	NA	NA	NA
Endothelial	ARMH4	MS	NA	NA	NA	NA	NA
Endothelial	BCL2L2	MS	NA	NA	NA	NA	NA
Endothelial	BRF1	MS	NA	NA	NA	NA	NA
Endothelial	BTBD6	MS	NA	NA	NA	NA	NA
Endothelial	C14orf119	MS	NA	NA	NA	NA	NA
Endothelial	C14orf93	MS	NA	NA	NA	NA	NA
Endothelial	CDH24	MS	NA	NA	NA	NA	NA
Endothelial	CEP128	MS	NA	NA	NA	NA	NA
Endothelial	CHD8	MS	NA	NA	NA	NA	NA
Endothelial	COQ6	MS	NA	NA	NA	NA	NA
Endothelial	CRIP1	MS	NA	NA	NA	NA	NA
Endothelial	CRIP2	MS	NA	NA	NA	NA	NA
Endothelial	DACT1	MS	NA	NA	NA	NA	NA
Endothelial	DCAF11	MS	NA	NA	NA	NA	NA
Endothelial	DGLUCY	MS	NA	NA	NA	NA	NA
Endothelial	DHRS4	MS	NA	NA	NA	NA	NA
Endothelial	DHRS7	MS	NA	NA	NA	NA	NA
Endothelial	DIO2	MS	NA	NA	NA	NA	NA
Endothelial	DNAAF2	MS	NA	NA	NA	NA	NA
Endothelial	DNAL1	MS	NA	NA	NA	NA	NA
Endothelial	EFCAB11	MS	NA	NA	NA	NA	NA
Endothelial	EIF2S1	MS	NA	NA	NA	NA	NA
Endothelial	ELMSAN1	MS	NA	NA	NA	NA	NA
Endothelial	ENTPD5	MS	NA	NA	NA	NA	NA
Endothelial	EXOC5	MS	NA	NA	NA	NA	NA
Endothelial	FAM161B	MS	NA	NA	NA	NA	NA
Endothelial	FAM181A	MS	NA	NA	NA	NA	NA
Endothelial	FAM71D	MS	NA	NA	NA	NA	NA
Endothelial	FERMT2	MS	NA	NA	NA	NA	NA
Endothelial	FOXN3	MS	NA	NA	NA	NA	NA
Endothelial	GNPNAT1	MS	NA	NA	NA	NA	NA
Endothelial	HEATR5A	MS	NA	NA	NA	NA	NA
Endothelial	HECTD1	MS	NA	NA	NA	NA	NA
Endothelial	HHIPL1	MS	NA	NA	NA	NA	NA
Endothelial	HIF1A	MS	NA	NA	NA	NA	NA
Endothelial	HNRNPC	MS	NA	NA	NA	NA	NA
Endothelial	HOMEZ	MS	NA	NA	NA	NA	NA
Endothelial	IFI27	MS	NA	NA	NA	NA	NA
Endothelial	IFI27L1	MS	NA	NA	NA	NA	NA
Endothelial	IGHM	MS	NA	NA	NA	NA	NA
Endothelial	IRF2BPL	MS	NA	NA	NA	NA	NA
Endothelial	ISCA2	MS	NA	NA	NA	NA	NA
Endothelial	KIAA0586	MS	NA	NA	NA	NA	NA
Endothelial	KLHDC1	MS	NA	NA	NA	NA	NA
Endothelial	L3HYPDH	MS	NA	NA	NA	NA	NA
Endothelial	LIN52	MS	NA	NA	NA	NA	NA
Endothelial	LINC00871	MS	NA	NA	NA	NA	NA
Endothelial	LINC01303	MS	NA	NA	NA	NA	NA
Endothelial	LINC01550	MS	NA	NA	NA	NA	NA
Endothelial	LINC02284	MS	NA	NA	NA	NA	NA
Endothelial	LINC02315	MS	NA	NA	NA	NA	NA
Endothelial	LRR1	MS	NA	NA	NA	NA	NA
Endothelial	MAX	MS	NA	NA	NA	NA	NA
Endothelial	METTL17	MS	NA	NA	NA	NA	NA
Endothelial	METTL3	MS	NA	NA	NA	NA	NA
Endothelial	MGAT2	MS	NA	NA	NA	NA	NA
Endothelial	MIPOL1	MS	NA	NA	NA	NA	NA
Endothelial	MNAT1	MS	NA	NA	NA	NA	NA
Endothelial	MPP5	MS	NA	NA	NA	NA	NA
Endothelial	MTA1	MS	NA	NA	NA	NA	NA
Endothelial	NAA30	MS	NA	NA	NA	NA	NA
Endothelial	NEMF	MS	NA	NA	NA	NA	NA
Endothelial	NGDN	MS	NA	NA	NA	NA	NA
Endothelial	NIN	MS	NA	NA	NA	NA	NA
Endothelial	NPC2	MS	NA	NA	NA	NA	NA
Endothelial	NRDE2	MS	NA	NA	NA	NA	NA
Endothelial	NRL	MS	NA	NA	NA	NA	NA
Endothelial	NUBPL	MS	NA	NA	NA	NA	NA
Endothelial	NUDT14	MS	NA	NA	NA	NA	NA
Endothelial	NUMB	MS	NA	NA	NA	NA	NA
Endothelial	OSGEP	MS	NA	NA	NA	NA	NA
Endothelial	PCK2	MS	NA	NA	NA	NA	NA
Endothelial	PCNX4	MS	NA	NA	NA	NA	NA
Endothelial	PELI2	MS	NA	NA	NA	NA	NA
Endothelial	PIGH	MS	NA	NA	NA	NA	NA
Endothelial	PIP4P1	MS	NA	NA	NA	NA	NA
Endothelial	PNP	MS	NA	NA	NA	NA	NA
Endothelial	POLE2	MS	NA	NA	NA	NA	NA
Endothelial	PPP1R3E	MS	NA	NA	NA	NA	NA
Endothelial	PPP2R5E	MS	NA	NA	NA	NA	NA
Endothelial	PPP4R3A	MS	NA	NA	NA	NA	NA
Endothelial	PRKCH	MS	NA	NA	NA	NA	NA
Endothelial	PSMA3	MS	NA	NA	NA	NA	NA
Endothelial	RAB2B	MS	NA	NA	NA	NA	NA
Endothelial	RBM25	MS	NA	NA	NA	NA	NA
Endothelial	RDH11	MS	NA	NA	NA	NA	NA
Endothelial	RHOJ	MS	NA	NA	NA	NA	NA
Endothelial	RIOX1	MS	NA	NA	NA	NA	NA
Endothelial	RNASE1	MS	NA	NA	NA	NA	NA
Endothelial	RNASE10	MS	NA	NA	NA	NA	NA
Endothelial	RNASE4	MS	NA	NA	NA	NA	NA
Endothelial	RNF212B	MS	NA	NA	NA	NA	NA
Endothelial	RPGRIP1	MS	NA	NA	NA	NA	NA
Endothelial	RPS6KA5	MS	NA	NA	NA	NA	NA
Endothelial	RTRAF	MS	NA	NA	NA	NA	NA
Endothelial	SERPINA1	MS	NA	NA	NA	NA	NA
Endothelial	SIX1	MS	NA	NA	NA	NA	NA
Endothelial	SIX4	MS	NA	NA	NA	NA	NA
Endothelial	SLC25A21	MS	NA	NA	NA	NA	NA
Endothelial	SLC38A6	MS	NA	NA	NA	NA	NA
Endothelial	SNAPC1	MS	NA	NA	NA	NA	NA
Endothelial	SNX6	MS	NA	NA	NA	NA	NA
Endothelial	STRN3	MS	NA	NA	NA	NA	NA
Endothelial	SUPT16H	MS	NA	NA	NA	NA	NA
Endothelial	SUSD6	MS	NA	NA	NA	NA	NA
Endothelial	TDP1	MS	NA	NA	NA	NA	NA
Endothelial	TEP1	MS	NA	NA	NA	NA	NA
Endothelial	TEX22	MS	NA	NA	NA	NA	NA
Endothelial	TMEM229B	MS	NA	NA	NA	NA	NA
Endothelial	TMEM260	MS	NA	NA	NA	NA	NA
Endothelial	TMEM30B	MS	NA	NA	NA	NA	NA
Endothelial	TOX4	MS	NA	NA	NA	NA	NA
Endothelial	TRDC	MS	NA	NA	NA	NA	NA
Endothelial	TRMT5	MS	NA	NA	NA	NA	NA
Endothelial	TSHR	MS	NA	NA	NA	NA	NA
Endothelial	TTC5	MS	NA	NA	NA	NA	NA
Endothelial	TTC7B	MS	NA	NA	NA	NA	NA
Endothelial	VASH1	MS	NA	NA	NA	NA	NA
Endothelial	VRTN	MS	NA	NA	NA	NA	NA
Endothelial	WDR89	MS	NA	NA	NA	NA	NA
Endothelial	ZFYVE1	MS	NA	NA	NA	NA	NA
Endothelial	ZFYVE26	MS	NA	NA	NA	NA	NA
Endothelial	ZNF219	MS	NA	NA	NA	NA	NA
Endothelial	ABHD4	PD	NA	NA	NA	NA	NA
Endothelial	ACIN1	PD	NA	NA	NA	NA	NA
Endothelial	ADCY4	PD	NA	NA	NA	NA	NA
Endothelial	AK7	PD	NA	NA	NA	NA	NA
Endothelial	AL110118.2	PD	NA	NA	NA	NA	NA
Endothelial	AL110292.1	PD	NA	NA	NA	NA	NA
Endothelial	AL132780.3	PD	NA	NA	NA	NA	NA
Endothelial	AL133163.2	PD	NA	NA	NA	NA	NA
Endothelial	AL136295.1	PD	NA	NA	NA	NA	NA
Endothelial	AL136295.2	PD	NA	NA	NA	NA	NA
Endothelial	AL136295.3	PD	NA	NA	NA	NA	NA
Endothelial	AL136295.5	PD	NA	NA	NA	NA	NA
Endothelial	AL139353.1	PD	NA	NA	NA	NA	NA
Endothelial	AL355076.2	PD	NA	NA	NA	NA	NA
Endothelial	AL391152.1	PD	NA	NA	NA	NA	NA
Endothelial	AL589743.5	PD	NA	NA	NA	NA	NA
Endothelial	AL590079.1	PD	NA	NA	NA	NA	NA
Endothelial	AL627171.1	PD	NA	NA	NA	NA	NA
Endothelial	ALKBH1	PD	NA	NA	NA	NA	NA
Endothelial	AP5M1	PD	NA	NA	NA	NA	NA
Endothelial	ARF6	PD	NA	NA	NA	NA	NA
Endothelial	ATXN3	PD	NA	NA	NA	NA	NA
Endothelial	BAG5	PD	NA	NA	NA	NA	NA
Endothelial	BAZ1A	PD	NA	NA	NA	NA	NA
Endothelial	BCL2L2	PD	NA	NA	NA	NA	NA
Endothelial	BCL2L2-PABPN1	PD	NA	NA	NA	NA	NA
Endothelial	BTBD7	PD	NA	NA	NA	NA	NA
Endothelial	C14orf119	PD	NA	NA	NA	NA	NA
Endothelial	C14orf178	PD	NA	NA	NA	NA	NA
Endothelial	C14orf28	PD	NA	NA	NA	NA	NA
Endothelial	C14orf93	PD	NA	NA	NA	NA	NA
Endothelial	CATSPERB	PD	NA	NA	NA	NA	NA
Endothelial	CCDC88C	PD	NA	NA	NA	NA	NA
Endothelial	CDC42BPB	PD	NA	NA	NA	NA	NA
Endothelial	CDH24	PD	NA	NA	NA	NA	NA
Endothelial	CEP128	PD	NA	NA	NA	NA	NA
Endothelial	CHD8	PD	NA	NA	NA	NA	NA
Endothelial	CHMP4A	PD	NA	NA	NA	NA	NA
Endothelial	CIDEB	PD	NA	NA	NA	NA	NA
Endothelial	COCH	PD	NA	NA	NA	NA	NA
Endothelial	COQ6	PD	NA	NA	NA	NA	NA
Endothelial	COX16	PD	NA	NA	NA	NA	NA
Endothelial	CPSF2	PD	NA	NA	NA	NA	NA
Endothelial	DCAF11	PD	NA	NA	NA	NA	NA
Endothelial	DDHD1	PD	NA	NA	NA	NA	NA
Endothelial	DGLUCY	PD	NA	NA	NA	NA	NA
Endothelial	DHRS1	PD	NA	NA	NA	NA	NA
Endothelial	DHRS4	PD	NA	NA	NA	NA	NA
Endothelial	DHRS4L2	PD	NA	NA	NA	NA	NA
Endothelial	DIO2	PD	NA	NA	NA	NA	NA
Endothelial	DNAAF2	PD	NA	NA	NA	NA	NA
Endothelial	EAPP	PD	NA	NA	NA	NA	NA
Endothelial	ELMSAN1	PD	NA	NA	NA	NA	NA
Endothelial	ERO1A	PD	NA	NA	NA	NA	NA
Endothelial	ESR2	PD	NA	NA	NA	NA	NA
Endothelial	ESRRB	PD	NA	NA	NA	NA	NA
Endothelial	EXOC5	PD	NA	NA	NA	NA	NA
Endothelial	FAM177A1	PD	NA	NA	NA	NA	NA
Endothelial	FAM181A	PD	NA	NA	NA	NA	NA
Endothelial	FAM71D	PD	NA	NA	NA	NA	NA
Endothelial	FBLN5	PD	NA	NA	NA	NA	NA
Endothelial	FERMT2	PD	NA	NA	NA	NA	NA
Endothelial	FITM1	PD	NA	NA	NA	NA	NA
Endothelial	FRMD6	PD	NA	NA	NA	NA	NA
Endothelial	G2E3	PD	NA	NA	NA	NA	NA
Endothelial	GMPR2	PD	NA	NA	NA	NA	NA
Endothelial	GNPNAT1	PD	NA	NA	NA	NA	NA
Endothelial	GOLGA5	PD	NA	NA	NA	NA	NA
Endothelial	GON7	PD	NA	NA	NA	NA	NA
Endothelial	GTF2A1	PD	NA	NA	NA	NA	NA
Endothelial	GZMB	PD	NA	NA	NA	NA	NA
Endothelial	GZMH	PD	NA	NA	NA	NA	NA
Endothelial	HEATR5A	PD	NA	NA	NA	NA	NA
Endothelial	HHIPL1	PD	NA	NA	NA	NA	NA
Endothelial	HOMEZ	PD	NA	NA	NA	NA	NA
Endothelial	IFI27	PD	NA	NA	NA	NA	NA
Endothelial	IFI27L1	PD	NA	NA	NA	NA	NA
Endothelial	IFT43	PD	NA	NA	NA	NA	NA
Endothelial	IPO4	PD	NA	NA	NA	NA	NA
Endothelial	KHNYN	PD	NA	NA	NA	NA	NA
Endothelial	KIF26A	PD	NA	NA	NA	NA	NA
Endothelial	KLHDC1	PD	NA	NA	NA	NA	NA
Endothelial	L3HYPDH	PD	NA	NA	NA	NA	NA
Endothelial	LINC00640	PD	NA	NA	NA	NA	NA
Endothelial	LINC02284	PD	NA	NA	NA	NA	NA
Endothelial	LINC02320	PD	NA	NA	NA	NA	NA
Endothelial	LRP10	PD	NA	NA	NA	NA	NA
Endothelial	LRR1	PD	NA	NA	NA	NA	NA
Endothelial	LTB4R	PD	NA	NA	NA	NA	NA
Endothelial	MARK3	PD	NA	NA	NA	NA	NA
Endothelial	MAX	PD	NA	NA	NA	NA	NA
Endothelial	MED6	PD	NA	NA	NA	NA	NA
Endothelial	METTL3	PD	NA	NA	NA	NA	NA
Endothelial	MGAT2	PD	NA	NA	NA	NA	NA
Endothelial	MMP14	PD	NA	NA	NA	NA	NA
Endothelial	MRPL52	PD	NA	NA	NA	NA	NA
Endothelial	NEDD8	PD	NA	NA	NA	NA	NA
Endothelial	NEMF	PD	NA	NA	NA	NA	NA
Endothelial	NFATC4	PD	NA	NA	NA	NA	NA
Endothelial	NFKBIA	PD	NA	NA	NA	NA	NA
Endothelial	NGDN	PD	NA	NA	NA	NA	NA
Endothelial	NID2	PD	NA	NA	NA	NA	NA
Endothelial	NIN	PD	NA	NA	NA	NA	NA
Endothelial	NOP9	PD	NA	NA	NA	NA	NA
Endothelial	NRDE2	PD	NA	NA	NA	NA	NA
Endothelial	NRL	PD	NA	NA	NA	NA	NA
Endothelial	NUBPL	PD	NA	NA	NA	NA	NA
Endothelial	NYNRIN	PD	NA	NA	NA	NA	NA
Endothelial	OXA1L	PD	NA	NA	NA	NA	NA
Endothelial	PCK2	PD	NA	NA	NA	NA	NA
Endothelial	PCNX1	PD	NA	NA	NA	NA	NA
Endothelial	PLEKHD1	PD	NA	NA	NA	NA	NA
Endothelial	PLEKHG3	PD	NA	NA	NA	NA	NA
Endothelial	POLE2	PD	NA	NA	NA	NA	NA
Endothelial	PPP1R13B	PD	NA	NA	NA	NA	NA
Endothelial	PPP1R3E	PD	NA	NA	NA	NA	NA
Endothelial	PPP2R3C	PD	NA	NA	NA	NA	NA
Endothelial	PPP2R5C	PD	NA	NA	NA	NA	NA
Endothelial	PPP2R5E	PD	NA	NA	NA	NA	NA
Endothelial	PPP4R3A	PD	NA	NA	NA	NA	NA
Endothelial	PSME1	PD	NA	NA	NA	NA	NA
Endothelial	PSME2	PD	NA	NA	NA	NA	NA
Endothelial	PTGER2	PD	NA	NA	NA	NA	NA
Endothelial	PYGL	PD	NA	NA	NA	NA	NA
Endothelial	RAB2B	PD	NA	NA	NA	NA	NA
Endothelial	RABGGTA	PD	NA	NA	NA	NA	NA
Endothelial	RALGAPA1	PD	NA	NA	NA	NA	NA
Endothelial	RBM23	PD	NA	NA	NA	NA	NA
Endothelial	RCOR1	PD	NA	NA	NA	NA	NA
Endothelial	REC8	PD	NA	NA	NA	NA	NA
Endothelial	RIN3	PD	NA	NA	NA	NA	NA
Endothelial	RNF212B	PD	NA	NA	NA	NA	NA
Endothelial	RPS6KA5	PD	NA	NA	NA	NA	NA
Endothelial	SAV1	PD	NA	NA	NA	NA	NA
Endothelial	SCFD1	PD	NA	NA	NA	NA	NA
Endothelial	SDR39U1	PD	NA	NA	NA	NA	NA
Endothelial	SEL1L	PD	NA	NA	NA	NA	NA
Endothelial	SIVA1	PD	NA	NA	NA	NA	NA
Endothelial	SLC10A1	PD	NA	NA	NA	NA	NA
Endothelial	SLC39A9	PD	NA	NA	NA	NA	NA
Endothelial	SLC7A7	PD	NA	NA	NA	NA	NA
Endothelial	SNW1	PD	NA	NA	NA	NA	NA
Endothelial	SNX6	PD	NA	NA	NA	NA	NA
Endothelial	SPTLC2	PD	NA	NA	NA	NA	NA
Endothelial	SRP54	PD	NA	NA	NA	NA	NA
Endothelial	STXBP6	PD	NA	NA	NA	NA	NA
Endothelial	SUSD6	PD	NA	NA	NA	NA	NA
Endothelial	SYNJ2BP-COX16	PD	NA	NA	NA	NA	NA
Endothelial	TC2N	PD	NA	NA	NA	NA	NA
Endothelial	TGFB3	PD	NA	NA	NA	NA	NA
Endothelial	TINF2	PD	NA	NA	NA	NA	NA
Endothelial	TMEM229B	PD	NA	NA	NA	NA	NA
Endothelial	TMX1	PD	NA	NA	NA	NA	NA
Endothelial	TNFAIP2	PD	NA	NA	NA	NA	NA
Endothelial	TOX4	PD	NA	NA	NA	NA	NA
Endothelial	TRAC	PD	NA	NA	NA	NA	NA
Endothelial	TRDC	PD	NA	NA	NA	NA	NA
Endothelial	TRIP11	PD	NA	NA	NA	NA	NA
Endothelial	TSHR	PD	NA	NA	NA	NA	NA
Endothelial	UBR7	PD	NA	NA	NA	NA	NA
Endothelial	VRK1	PD	NA	NA	NA	NA	NA
Endothelial	WDR20	PD	NA	NA	NA	NA	NA
Endothelial	WDR89	PD	NA	NA	NA	NA	NA
Endothelial	XRCC3	PD	NA	NA	NA	NA	NA
Endothelial	ZFYVE21	PD	NA	NA	NA	NA	NA
Endothelial	ZNF839	PD	NA	NA	NA	NA	NA
Endothelial	ABCD4	BD	NA	NA	NA	NA	NA
Endothelial	AC007376.2	BD	NA	NA	NA	NA	NA
Endothelial	AC007686.2	BD	NA	NA	NA	NA	NA
Endothelial	AC008050.1	BD	NA	NA	NA	NA	NA
Endothelial	ACTN1	BD	NA	NA	NA	NA	NA
Endothelial	ACTR10	BD	NA	NA	NA	NA	NA
Endothelial	ADCY4	BD	NA	NA	NA	NA	NA
Endothelial	ADSSL1	BD	NA	NA	NA	NA	NA
Endothelial	AKT1	BD	NA	NA	NA	NA	NA
Endothelial	AL049828.1	BD	NA	NA	NA	NA	NA
Endothelial	AL110118.2	BD	NA	NA	NA	NA	NA
Endothelial	AL133163.2	BD	NA	NA	NA	NA	NA
Endothelial	AL136295.1	BD	NA	NA	NA	NA	NA
Endothelial	AL136295.2	BD	NA	NA	NA	NA	NA
Endothelial	AL136295.3	BD	NA	NA	NA	NA	NA
Endothelial	AL136295.5	BD	NA	NA	NA	NA	NA
Endothelial	AL161751.1	BD	NA	NA	NA	NA	NA
Endothelial	AL161757.4	BD	NA	NA	NA	NA	NA
Endothelial	AL355076.2	BD	NA	NA	NA	NA	NA
Endothelial	AL355773.1	BD	NA	NA	NA	NA	NA
Endothelial	AL359317.2	BD	NA	NA	NA	NA	NA
Endothelial	AL391152.1	BD	NA	NA	NA	NA	NA
Endothelial	AL589743.5	BD	NA	NA	NA	NA	NA
Endothelial	AL590327.1	BD	NA	NA	NA	NA	NA
Endothelial	AL691403.1	BD	NA	NA	NA	NA	NA
Endothelial	ANGEL1	BD	NA	NA	NA	NA	NA
Endothelial	AP4S1	BD	NA	NA	NA	NA	NA
Endothelial	AP5M1	BD	NA	NA	NA	NA	NA
Endothelial	AREL1	BD	NA	NA	NA	NA	NA
Endothelial	ARF6	BD	NA	NA	NA	NA	NA
Endothelial	ARHGEF40	BD	NA	NA	NA	NA	NA
Endothelial	ARID4A	BD	NA	NA	NA	NA	NA
Endothelial	ARMH4	BD	NA	NA	NA	NA	NA
Endothelial	ATG14	BD	NA	NA	NA	NA	NA
Endothelial	ATXN3	BD	NA	NA	NA	NA	NA
Endothelial	BAZ1A	BD	NA	NA	NA	NA	NA
Endothelial	BCL2L2-PABPN1	BD	NA	NA	NA	NA	NA
Endothelial	BRF1	BD	NA	NA	NA	NA	NA
Endothelial	BTBD6	BD	NA	NA	NA	NA	NA
Endothelial	BTBD7	BD	NA	NA	NA	NA	NA
Endothelial	C14orf28	BD	NA	NA	NA	NA	NA
Endothelial	CATSPERB	BD	NA	NA	NA	NA	NA
Endothelial	CCDC88C	BD	NA	NA	NA	NA	NA
Endothelial	CDCA4	BD	NA	NA	NA	NA	NA
Endothelial	CDKN3	BD	NA	NA	NA	NA	NA
Endothelial	CEP128	BD	NA	NA	NA	NA	NA
Endothelial	CGRRF1	BD	NA	NA	NA	NA	NA
Endothelial	CHD8	BD	NA	NA	NA	NA	NA
Endothelial	CHMP4A	BD	NA	NA	NA	NA	NA
Endothelial	CHURC1	BD	NA	NA	NA	NA	NA
Endothelial	CHURC1-FNTB	BD	NA	NA	NA	NA	NA
Endothelial	CIDEB	BD	NA	NA	NA	NA	NA
Endothelial	CLBA1	BD	NA	NA	NA	NA	NA
Endothelial	CLEC14A	BD	NA	NA	NA	NA	NA
Endothelial	CNIH1	BD	NA	NA	NA	NA	NA
Endothelial	COQ6	BD	NA	NA	NA	NA	NA
Endothelial	CPSF2	BD	NA	NA	NA	NA	NA
Endothelial	CRIP1	BD	NA	NA	NA	NA	NA
Endothelial	CRIP2	BD	NA	NA	NA	NA	NA
Endothelial	DCAF11	BD	NA	NA	NA	NA	NA
Endothelial	DCAF5	BD	NA	NA	NA	NA	NA
Endothelial	DHRS1	BD	NA	NA	NA	NA	NA
Endothelial	DHRS4	BD	NA	NA	NA	NA	NA
Endothelial	DHRS4L2	BD	NA	NA	NA	NA	NA
Endothelial	DIO2	BD	NA	NA	NA	NA	NA
Endothelial	DNAAF2	BD	NA	NA	NA	NA	NA
Endothelial	EAPP	BD	NA	NA	NA	NA	NA
Endothelial	EIF2S1	BD	NA	NA	NA	NA	NA
Endothelial	ELMSAN1	BD	NA	NA	NA	NA	NA
Endothelial	ESR2	BD	NA	NA	NA	NA	NA
Endothelial	ESRRB	BD	NA	NA	NA	NA	NA
Endothelial	EXOC5	BD	NA	NA	NA	NA	NA
Endothelial	FAM177A1	BD	NA	NA	NA	NA	NA
Endothelial	FAM71D	BD	NA	NA	NA	NA	NA
Endothelial	FANCM	BD	NA	NA	NA	NA	NA
Endothelial	FBLN5	BD	NA	NA	NA	NA	NA
Endothelial	FBXO33	BD	NA	NA	NA	NA	NA
Endothelial	FBXO34	BD	NA	NA	NA	NA	NA
Endothelial	FCF1	BD	NA	NA	NA	NA	NA
Endothelial	FITM1	BD	NA	NA	NA	NA	NA
Endothelial	FLVCR2	BD	NA	NA	NA	NA	NA
Endothelial	FOS	BD	NA	NA	NA	NA	NA
Endothelial	G2E3	BD	NA	NA	NA	NA	NA
Endothelial	GCH1	BD	NA	NA	NA	NA	NA
Endothelial	GMPR2	BD	NA	NA	NA	NA	NA
Endothelial	GOLGA5	BD	NA	NA	NA	NA	NA
Endothelial	GON7	BD	NA	NA	NA	NA	NA
Endothelial	GPATCH2L	BD	NA	NA	NA	NA	NA
Endothelial	GPR132	BD	NA	NA	NA	NA	NA
Endothelial	GPR65	BD	NA	NA	NA	NA	NA
Endothelial	GTF2A1	BD	NA	NA	NA	NA	NA
Endothelial	GZMB	BD	NA	NA	NA	NA	NA
Endothelial	GZMH	BD	NA	NA	NA	NA	NA
Endothelial	HHIPL1	BD	NA	NA	NA	NA	NA
Endothelial	HNRNPC	BD	NA	NA	NA	NA	NA
Endothelial	IFI27	BD	NA	NA	NA	NA	NA
Endothelial	IFI27L1	BD	NA	NA	NA	NA	NA
Endothelial	IFT43	BD	NA	NA	NA	NA	NA
Endothelial	IGHM	BD	NA	NA	NA	NA	NA
Endothelial	IPO4	BD	NA	NA	NA	NA	NA
Endothelial	IRF2BPL	BD	NA	NA	NA	NA	NA
Endothelial	ISCA2	BD	NA	NA	NA	NA	NA
Endothelial	JAG2	BD	NA	NA	NA	NA	NA
Endothelial	JDP2	BD	NA	NA	NA	NA	NA
Endothelial	KHNYN	BD	NA	NA	NA	NA	NA
Endothelial	KIAA0586	BD	NA	NA	NA	NA	NA
Endothelial	KLHDC1	BD	NA	NA	NA	NA	NA
Endothelial	KLHL28	BD	NA	NA	NA	NA	NA
Endothelial	KTN1	BD	NA	NA	NA	NA	NA
Endothelial	L3HYPDH	BD	NA	NA	NA	NA	NA
Endothelial	LGALS3	BD	NA	NA	NA	NA	NA
Endothelial	LIN52	BD	NA	NA	NA	NA	NA
Endothelial	LINC00871	BD	NA	NA	NA	NA	NA
Endothelial	LINC01146	BD	NA	NA	NA	NA	NA
Endothelial	LINC01550	BD	NA	NA	NA	NA	NA
Endothelial	LINC01588	BD	NA	NA	NA	NA	NA
Endothelial	LINC02284	BD	NA	NA	NA	NA	NA
Endothelial	LINC02307	BD	NA	NA	NA	NA	NA
Endothelial	LINC02315	BD	NA	NA	NA	NA	NA
Endothelial	LRR1	BD	NA	NA	NA	NA	NA
Endothelial	LTB4R	BD	NA	NA	NA	NA	NA
Endothelial	LTBP2	BD	NA	NA	NA	NA	NA
Endothelial	MAPK1IP1L	BD	NA	NA	NA	NA	NA
Endothelial	MAX	BD	NA	NA	NA	NA	NA
Endothelial	MBIP	BD	NA	NA	NA	NA	NA
Endothelial	METTL17	BD	NA	NA	NA	NA	NA
Endothelial	METTL3	BD	NA	NA	NA	NA	NA
Endothelial	MGAT2	BD	NA	NA	NA	NA	NA
Endothelial	MIA2	BD	NA	NA	NA	NA	NA
Endothelial	MIS18BP1	BD	NA	NA	NA	NA	NA
Endothelial	MPP5	BD	NA	NA	NA	NA	NA
Endothelial	MTA1	BD	NA	NA	NA	NA	NA
Endothelial	NAA30	BD	NA	NA	NA	NA	NA
Endothelial	NEDD8	BD	NA	NA	NA	NA	NA
Endothelial	NEMF	BD	NA	NA	NA	NA	NA
Endothelial	NFATC4	BD	NA	NA	NA	NA	NA
Endothelial	NFKBIA	BD	NA	NA	NA	NA	NA
Endothelial	NOP9	BD	NA	NA	NA	NA	NA
Endothelial	NPC2	BD	NA	NA	NA	NA	NA
Endothelial	NRL	BD	NA	NA	NA	NA	NA
Endothelial	NUDT14	BD	NA	NA	NA	NA	NA
Endothelial	NUMB	BD	NA	NA	NA	NA	NA
Endothelial	NYNRIN	BD	NA	NA	NA	NA	NA
Endothelial	OSGEP	BD	NA	NA	NA	NA	NA
Endothelial	PCK2	BD	NA	NA	NA	NA	NA
Endothelial	PELI2	BD	NA	NA	NA	NA	NA
Endothelial	PIGH	BD	NA	NA	NA	NA	NA
Endothelial	PIP4P1	BD	NA	NA	NA	NA	NA
Endothelial	PLEKHD1	BD	NA	NA	NA	NA	NA
Endothelial	PLEKHG3	BD	NA	NA	NA	NA	NA
Endothelial	PNN	BD	NA	NA	NA	NA	NA
Endothelial	PNP	BD	NA	NA	NA	NA	NA
Endothelial	POLE2	BD	NA	NA	NA	NA	NA
Endothelial	PPP1R36	BD	NA	NA	NA	NA	NA
Endothelial	PPP2R3C	BD	NA	NA	NA	NA	NA
Endothelial	PPP2R5E	BD	NA	NA	NA	NA	NA
Endothelial	PPP4R3A	BD	NA	NA	NA	NA	NA
Endothelial	PRKD1	BD	NA	NA	NA	NA	NA
Endothelial	PRPF39	BD	NA	NA	NA	NA	NA
Endothelial	PSMA3	BD	NA	NA	NA	NA	NA
Endothelial	PSME1	BD	NA	NA	NA	NA	NA
Endothelial	PSME2	BD	NA	NA	NA	NA	NA
Endothelial	RAB2B	BD	NA	NA	NA	NA	NA
Endothelial	RABGGTA	BD	NA	NA	NA	NA	NA
Endothelial	RAD51B	BD	NA	NA	NA	NA	NA
Endothelial	RALGAPA1	BD	NA	NA	NA	NA	NA
Endothelial	RDH11	BD	NA	NA	NA	NA	NA
Endothelial	REC8	BD	NA	NA	NA	NA	NA
Endothelial	RHOJ	BD	NA	NA	NA	NA	NA
Endothelial	RIN3	BD	NA	NA	NA	NA	NA
Endothelial	RNASE1	BD	NA	NA	NA	NA	NA
Endothelial	RNASE10	BD	NA	NA	NA	NA	NA
Endothelial	RNASE4	BD	NA	NA	NA	NA	NA
Endothelial	RPGRIP1	BD	NA	NA	NA	NA	NA
Endothelial	SAMD15	BD	NA	NA	NA	NA	NA
Endothelial	SAMD4A	BD	NA	NA	NA	NA	NA
Endothelial	SCFD1	BD	NA	NA	NA	NA	NA
Endothelial	SDR39U1	BD	NA	NA	NA	NA	NA
Endothelial	SEC23A	BD	NA	NA	NA	NA	NA
Endothelial	SEL1L	BD	NA	NA	NA	NA	NA
Endothelial	SIVA1	BD	NA	NA	NA	NA	NA
Endothelial	SLC10A1	BD	NA	NA	NA	NA	NA
Endothelial	SLC39A9	BD	NA	NA	NA	NA	NA
Endothelial	SNX6	BD	NA	NA	NA	NA	NA
Endothelial	SOCS4	BD	NA	NA	NA	NA	NA
Endothelial	SOS2	BD	NA	NA	NA	NA	NA
Endothelial	SRP54	BD	NA	NA	NA	NA	NA
Endothelial	SSTR1	BD	NA	NA	NA	NA	NA
Endothelial	STXBP6	BD	NA	NA	NA	NA	NA
Endothelial	SUPT16H	BD	NA	NA	NA	NA	NA
Endothelial	SUSD6	BD	NA	NA	NA	NA	NA
Endothelial	SYNE2	BD	NA	NA	NA	NA	NA
Endothelial	TC2N	BD	NA	NA	NA	NA	NA
Endothelial	TEP1	BD	NA	NA	NA	NA	NA
Endothelial	TEX22	BD	NA	NA	NA	NA	NA
Endothelial	TGFB3	BD	NA	NA	NA	NA	NA
Endothelial	TINF2	BD	NA	NA	NA	NA	NA
Endothelial	TMED10	BD	NA	NA	NA	NA	NA
Endothelial	TMED8	BD	NA	NA	NA	NA	NA
Endothelial	TMEM229B	BD	NA	NA	NA	NA	NA
Endothelial	TMEM260	BD	NA	NA	NA	NA	NA
Endothelial	TMEM30B	BD	NA	NA	NA	NA	NA
Endothelial	TOX4	BD	NA	NA	NA	NA	NA
Endothelial	TRAPPC6B	BD	NA	NA	NA	NA	NA
Endothelial	TRDC	BD	NA	NA	NA	NA	NA
Endothelial	TRIP11	BD	NA	NA	NA	NA	NA
Endothelial	TSHR	BD	NA	NA	NA	NA	NA
Endothelial	TTC5	BD	NA	NA	NA	NA	NA
Endothelial	TTLL5	BD	NA	NA	NA	NA	NA
Endothelial	UBR7	BD	NA	NA	NA	NA	NA
Endothelial	VASH1	BD	NA	NA	NA	NA	NA
Endothelial	VCPKMT	BD	NA	NA	NA	NA	NA
Endothelial	VRTN	BD	NA	NA	NA	NA	NA
Endothelial	WDHD1	BD	NA	NA	NA	NA	NA
Endothelial	WDR20	BD	NA	NA	NA	NA	NA
Endothelial	WDR89	BD	NA	NA	NA	NA	NA
Endothelial	YLPM1	BD	NA	NA	NA	NA	NA
Endothelial	ZBTB1	BD	NA	NA	NA	NA	NA
Endothelial	ZBTB25	BD	NA	NA	NA	NA	NA
Endothelial	ZFP36L1	BD	NA	NA	NA	NA	NA
Endothelial	ZFYVE26	BD	NA	NA	NA	NA	NA
Endothelial	ZNF219	BD	NA	NA	NA	NA	NA
Endothelial	ZNF839	BD	NA	NA	NA	NA	NA
Endothelial	AL133163.2	MD	NA	NA	NA	NA	NA
Endothelial	AL590079.1	MD	-0.168186	0.463539	NA	NA	NA
Endothelial	CIDEB	MD	NA	NA	NA	NA	NA
Endothelial	DHRS4	MD	NA	NA	NA	NA	NA
Endothelial	EIF2S1	MD	NA	NA	NA	NA	NA
Endothelial	ELMSAN1	MD	NA	NA	NA	NA	NA
Endothelial	FAM161B	MD	-0.176595	0.586608	NA	NA	NA
Endothelial	FAM71D	MD	NA	NA	NA	NA	NA
Endothelial	FERMT2	MD	NA	NA	NA	NA	NA
Endothelial	GNPNAT1	MD	NA	NA	NA	NA	NA
Endothelial	HHIPL1	MD	NA	NA	NA	NA	NA
Endothelial	KIF26A	MD	-0.590129	0.433154	NA	NA	NA
Endothelial	L3HYPDH	MD	NA	NA	NA	NA	NA
Endothelial	LTB4R	MD	NA	NA	NA	NA	NA
Endothelial	MAX	MD	NA	NA	NA	NA	NA
Endothelial	MIS18BP1	MD	NA	NA	NA	NA	NA
Endothelial	MNAT1	MD	NA	NA	NA	NA	NA
Endothelial	NUMB	MD	NA	NA	NA	NA	NA
Endothelial	SIX4	MD	NA	NA	NA	NA	NA
Endothelial	SNX6	MD	NA	NA	NA	NA	NA
Endothelial	SUSD6	MD	NA	NA	NA	NA	NA
Endothelial	TRDC	MD	NA	NA	NA	NA	NA
Endothelial	AL133163.2	SZ	NA	NA	NA	NA	NA
Endothelial	BCL2L2-PABPN1	SZ	NA	NA	NA	NA	NA
Endothelial	COQ6	SZ	NA	NA	NA	NA	NA
Endothelial	ELMSAN1	SZ	NA	NA	NA	NA	NA
Endothelial	ERO1A	SZ	NA	NA	NA	NA	NA
Endothelial	GNPNAT1	SZ	NA	NA	NA	NA	NA
Endothelial	HHIPL1	SZ	NA	NA	NA	NA	NA
Endothelial	L3HYPDH	SZ	NA	NA	NA	NA	NA
Endothelial	MARK3	SZ	-0.34301	0.24845	NA	NA	NA
Endothelial	MAX	SZ	NA	NA	NA	NA	NA
Endothelial	NUMB	SZ	NA	NA	NA	NA	NA
Endothelial	SIVA1	SZ	NA	NA	NA	NA	NA
Endothelial	SNX6	SZ	NA	NA	NA	NA	NA
Endothelial	TMEM229B	SZ	NA	NA	NA	NA	NA
Endothelial	TRDC	SZ	NA	NA	NA	NA	NA
Endothelial	XRCC3	SZ	0.445194	0.343655	NA	NA	NA
Endothelial	ZFYVE21	SZ	-0.0330352	0.598019	NA	NA	NA
Endothelial	AL133163.2	AD	NA	NA	NA	NA	NA
Endothelial	BCL2L2-PABPN1	AD	NA	NA	NA	NA	NA
Endothelial	COQ6	AD	NA	NA	NA	NA	NA
Endothelial	DHRS7	AD	NA	NA	NA	NA	NA
Endothelial	EFCAB11	AD	NA	NA	NA	NA	NA
Endothelial	ELMSAN1	AD	NA	NA	NA	NA	NA
Endothelial	HHIPL1	AD	NA	NA	NA	NA	NA
Endothelial	IGHM	AD	-0.0748982	0.44325	NA	NA	NA
Endothelial	L3HYPDH	AD	NA	NA	NA	NA	NA
Endothelial	MAX	AD	NA	NA	NA	NA	NA
Endothelial	NUMB	AD	NA	NA	NA	NA	NA
Endothelial	PCNX4	AD	NA	NA	NA	NA	NA
Endothelial	SIVA1	AD	NA	NA	NA	NA	NA
Endothelial	SNX6	AD	NA	NA	NA	NA	NA
Endothelial	TDP1	AD	NA	NA	NA	NA	NA
Endothelial	TMEM229B	AD	NA	NA	NA	NA	NA
Endothelial	TRDC	AD	NA	NA	NA	NA	NA
Endothelial	AAGAB	MS	NA	NA	NA	NA	NA
Endothelial	ABHD17C	MS	NA	NA	NA	NA	NA
Endothelial	AC007950.1	MS	NA	NA	NA	NA	NA
Endothelial	AC009269.2	MS	NA	NA	NA	NA	NA
Endothelial	AC009690.1	MS	NA	NA	NA	NA	NA
Endothelial	AC010931.2	MS	NA	NA	NA	NA	NA
Endothelial	AC012414.5	MS	NA	NA	NA	NA	NA
Endothelial	AC015574.1	MS	NA	NA	NA	NA	NA
Endothelial	AC016705.2	MS	NA	NA	NA	NA	NA
Endothelial	AC018512.1	MS	NA	NA	NA	NA	NA
Endothelial	AC018618.1	MS	NA	NA	NA	NA	NA
Endothelial	AC022523.1	MS	NA	NA	NA	NA	NA
Endothelial	AC025271.4	MS	NA	NA	NA	NA	NA
Endothelial	AC026992.1	MS	NA	NA	NA	NA	NA
Endothelial	AC060809.1	MS	NA	NA	NA	NA	NA
Endothelial	AC068870.2	MS	NA	NA	NA	NA	NA
Endothelial	AC087762.1	MS	NA	NA	NA	NA	NA
Endothelial	AC090510.1	MS	NA	NA	NA	NA	NA
Endothelial	AC104041.1	MS	NA	NA	NA	NA	NA
Endothelial	AC104574.2	MS	NA	NA	NA	NA	NA
Endothelial	ADAL	MS	NA	NA	NA	NA	NA
Endothelial	ADPGK	MS	NA	NA	NA	NA	NA
Endothelial	ANXA2	MS	NA	NA	NA	NA	NA
Endothelial	APH1B	MS	NA	NA	NA	NA	NA
Endothelial	AQR	MS	NA	NA	NA	NA	NA
Endothelial	ARIH1	MS	NA	NA	NA	NA	NA
Endothelial	ARNT2	MS	NA	NA	NA	NA	NA
Endothelial	ARRDC4	MS	NA	NA	NA	NA	NA
Endothelial	ASB7	MS	NA	NA	NA	NA	NA
Endothelial	AVEN	MS	NA	NA	NA	NA	NA
Endothelial	BAHD1	MS	NA	NA	NA	NA	NA
Endothelial	BBS4	MS	NA	NA	NA	NA	NA
Endothelial	BMF	MS	NA	NA	NA	NA	NA
Endothelial	BNIP2	MS	NA	NA	NA	NA	NA
Endothelial	C2CD4B	MS	NA	NA	NA	NA	NA
Endothelial	CCDC32	MS	NA	NA	NA	NA	NA
Endothelial	CCDC9B	MS	NA	NA	NA	NA	NA
Endothelial	CCNDBP1	MS	NA	NA	NA	NA	NA
Endothelial	CDAN1	MS	NA	NA	NA	NA	NA
Endothelial	CEMIP	MS	NA	NA	NA	NA	NA
Endothelial	CEP152	MS	NA	NA	NA	NA	NA
Endothelial	CFAP161	MS	NA	NA	NA	NA	NA
Endothelial	CGNL1	MS	NA	NA	NA	NA	NA
Endothelial	CHP1	MS	NA	NA	NA	NA	NA
Endothelial	CHRFAM7A	MS	NA	NA	NA	NA	NA
Endothelial	CHST14	MS	NA	NA	NA	NA	NA
Endothelial	CHSY1	MS	NA	NA	NA	NA	NA
Endothelial	CIAO2A	MS	NA	NA	NA	NA	NA
Endothelial	CRABP1	MS	NA	NA	NA	NA	NA
Endothelial	DLL4	MS	NA	NA	NA	NA	NA
Endothelial	DNAJC17	MS	NA	NA	NA	NA	NA
Endothelial	EFL1	MS	NA	NA	NA	NA	NA
Endothelial	EHD4	MS	NA	NA	NA	NA	NA
Endothelial	EIF2AK4	MS	NA	NA	NA	NA	NA
Endothelial	EPB42	MS	NA	NA	NA	NA	NA
Endothelial	ETFA	MS	NA	NA	NA	NA	NA
Endothelial	FAM169B	MS	NA	NA	NA	NA	NA
Endothelial	FAM214A	MS	NA	NA	NA	NA	NA
Endothelial	FAM227B	MS	NA	NA	NA	NA	NA
Endothelial	FBXO22	MS	NA	NA	NA	NA	NA
Endothelial	FSD2	MS	NA	NA	NA	NA	NA
Endothelial	GALK2	MS	NA	NA	NA	NA	NA
Endothelial	GANC	MS	NA	NA	NA	NA	NA
Endothelial	GOLGA6L10	MS	NA	NA	NA	NA	NA
Endothelial	GOLGA6L9	MS	NA	NA	NA	NA	NA
Endothelial	GOLGA8M	MS	NA	NA	NA	NA	NA
Endothelial	GOLGA8N	MS	NA	NA	NA	NA	NA
Endothelial	GRAMD2A	MS	NA	NA	NA	NA	NA
Endothelial	GTF2A2	MS	NA	NA	NA	NA	NA
Endothelial	HAUS2	MS	NA	NA	NA	NA	NA
Endothelial	HEXA	MS	NA	NA	NA	NA	NA
Endothelial	HYKK	MS	NA	NA	NA	NA	NA
Endothelial	ICE2	MS	NA	NA	NA	NA	NA
Endothelial	IGF1R	MS	NA	NA	NA	NA	NA
Endothelial	IL16	MS	NA	NA	NA	NA	NA
Endothelial	INAFM2	MS	NA	NA	NA	NA	NA
Endothelial	INO80	MS	NA	NA	NA	NA	NA
Endothelial	IQCH	MS	NA	NA	NA	NA	NA
Endothelial	KNL1	MS	NA	NA	NA	NA	NA
Endothelial	LACTB	MS	NA	NA	NA	NA	NA
Endothelial	LCMT2	MS	NA	NA	NA	NA	NA
Endothelial	LINC00926	MS	NA	NA	NA	NA	NA
Endothelial	LINC02204	MS	NA	NA	NA	NA	NA
Endothelial	LINC02256	MS	NA	NA	NA	NA	NA
Endothelial	LINS1	MS	NA	NA	NA	NA	NA
Endothelial	LRRC28	MS	NA	NA	NA	NA	NA
Endothelial	LRRC57	MS	NA	NA	NA	NA	NA
Endothelial	MAPKBP1	MS	NA	NA	NA	NA	NA
Endothelial	MCTP2	MS	NA	NA	NA	NA	NA
Endothelial	MEF2A	MS	NA	NA	NA	NA	NA
Endothelial	MESD	MS	NA	NA	NA	NA	NA
Endothelial	MFAP1	MS	NA	NA	NA	NA	NA
Endothelial	MGA	MS	NA	NA	NA	NA	NA
Endothelial	MTHFS	MS	NA	NA	NA	NA	NA
Endothelial	MYEF2	MS	NA	NA	NA	NA	NA
Endothelial	MYO5C	MS	NA	NA	NA	NA	NA
Endothelial	MYO9A	MS	NA	NA	NA	NA	NA
Endothelial	NDUFAF1	MS	NA	NA	NA	NA	NA
Endothelial	NMB	MS	NA	NA	NA	NA	NA
Endothelial	NR2E3	MS	NA	NA	NA	NA	NA
Endothelial	OIP5	MS	NA	NA	NA	NA	NA
Endothelial	PAQR5	MS	NA	NA	NA	NA	NA
Endothelial	PARP6	MS	NA	NA	NA	NA	NA
Endothelial	PDE8A	MS	NA	NA	NA	NA	NA
Endothelial	PDIA3	MS	NA	NA	NA	NA	NA
Endothelial	PGBD4	MS	NA	NA	NA	NA	NA
Endothelial	POLR2M	MS	NA	NA	NA	NA	NA
Endothelial	PPIB	MS	NA	NA	NA	NA	NA
Endothelial	PSMA4	MS	NA	NA	NA	NA	NA
Endothelial	RAB8B	MS	NA	NA	NA	NA	NA
Endothelial	RAD51	MS	NA	NA	NA	NA	NA
Endothelial	REC114	MS	NA	NA	NA	NA	NA
Endothelial	RFX7	MS	NA	NA	NA	NA	NA
Endothelial	RORA	MS	NA	NA	NA	NA	NA
Endothelial	RPAP1	MS	NA	NA	NA	NA	NA
Endothelial	RPS27L	MS	NA	NA	NA	NA	NA
Endothelial	RPUSD2	MS	NA	NA	NA	NA	NA
Endothelial	SELENOS	MS	NA	NA	NA	NA	NA
Endothelial	SENP8	MS	NA	NA	NA	NA	NA
Endothelial	SERF2	MS	NA	NA	NA	NA	NA
Endothelial	SLC12A1	MS	NA	NA	NA	NA	NA
Endothelial	SLC24A5	MS	NA	NA	NA	NA	NA
Endothelial	SLCO3A1	MS	NA	NA	NA	NA	NA
Endothelial	SNAP23	MS	NA	NA	NA	NA	NA
Endothelial	SNRPA1	MS	NA	NA	NA	NA	NA
Endothelial	SNX1	MS	NA	NA	NA	NA	NA
Endothelial	SPTBN5	MS	NA	NA	NA	NA	NA
Endothelial	SQOR	MS	NA	NA	NA	NA	NA
Endothelial	STARD5	MS	NA	NA	NA	NA	NA
Endothelial	STARD9	MS	NA	NA	NA	NA	NA
Endothelial	SYNM	MS	NA	NA	NA	NA	NA
Endothelial	TCF12	MS	NA	NA	NA	NA	NA
Endothelial	THBS1	MS	NA	NA	NA	NA	NA
Endothelial	THSD4	MS	NA	NA	NA	NA	NA
Endothelial	TLE3	MS	NA	NA	NA	NA	NA
Endothelial	TLNRD1	MS	NA	NA	NA	NA	NA
Endothelial	TMEM62	MS	NA	NA	NA	NA	NA
Endothelial	TMEM87A	MS	NA	NA	NA	NA	NA
Endothelial	TPM1	MS	NA	NA	NA	NA	NA
Endothelial	TTBK2	MS	NA	NA	NA	NA	NA
Endothelial	TTC23	MS	NA	NA	NA	NA	NA
Endothelial	TUBGCP4	MS	NA	NA	NA	NA	NA
Endothelial	TUBGCP5	MS	NA	NA	NA	NA	NA
Endothelial	UACA	MS	NA	NA	NA	NA	NA
Endothelial	UBE2Q2	MS	NA	NA	NA	NA	NA
Endothelial	UBE2Q2L	MS	NA	NA	NA	NA	NA
Endothelial	UBR1	MS	NA	NA	NA	NA	NA
Endothelial	VPS13C	MS	NA	NA	NA	NA	NA
Endothelial	VPS18	MS	NA	NA	NA	NA	NA
Endothelial	VPS39	MS	NA	NA	NA	NA	NA
Endothelial	WDR73	MS	NA	NA	NA	NA	NA
Endothelial	WDR76	MS	NA	NA	NA	NA	NA
Endothelial	WHAMM	MS	NA	NA	NA	NA	NA
Endothelial	ZFYVE19	MS	NA	NA	NA	NA	NA
Endothelial	ZNF106	MS	NA	NA	NA	NA	NA
Endothelial	ZNF592	MS	NA	NA	NA	NA	NA
Endothelial	ZSCAN2	MS	NA	NA	NA	NA	NA
Endothelial	ZSCAN29	MS	NA	NA	NA	NA	NA
Endothelial	AAGAB	PD	NA	NA	NA	NA	NA
Endothelial	ABHD17C	PD	NA	NA	NA	NA	NA
Endothelial	AC009269.2	PD	NA	NA	NA	NA	NA
Endothelial	AC012409.2	PD	NA	NA	NA	NA	NA
Endothelial	AC012414.5	PD	NA	NA	NA	NA	NA
Endothelial	AC013394.1	PD	NA	NA	NA	NA	NA
Endothelial	AC015574.1	PD	NA	NA	NA	NA	NA
Endothelial	AC016705.2	PD	NA	NA	NA	NA	NA
Endothelial	AC018512.1	PD	NA	NA	NA	NA	NA
Endothelial	AC021231.1	PD	NA	NA	NA	NA	NA
Endothelial	AC025272.1	PD	NA	NA	NA	NA	NA
Endothelial	AC026992.1	PD	NA	NA	NA	NA	NA
Endothelial	AC027020.2	PD	NA	NA	NA	NA	NA
Endothelial	AC060809.1	PD	NA	NA	NA	NA	NA
Endothelial	AC068446.2	PD	NA	NA	NA	NA	NA
Endothelial	AC068722.1	PD	NA	NA	NA	NA	NA
Endothelial	AC068875.1	PD	NA	NA	NA	NA	NA
Endothelial	AC087386.1	PD	NA	NA	NA	NA	NA
Endothelial	AC087477.2	PD	NA	NA	NA	NA	NA
Endothelial	AC087762.1	PD	NA	NA	NA	NA	NA
Endothelial	AC090510.1	PD	NA	NA	NA	NA	NA
Endothelial	AC090825.1	PD	NA	NA	NA	NA	NA
Endothelial	AC091057.3	PD	NA	NA	NA	NA	NA
Endothelial	AC093334.1	PD	NA	NA	NA	NA	NA
Endothelial	AC107871.1	PD	NA	NA	NA	NA	NA
Endothelial	AC110048.2	PD	NA	NA	NA	NA	NA
Endothelial	ADAL	PD	NA	NA	NA	NA	NA
Endothelial	ADAM10	PD	NA	NA	NA	NA	NA
Endothelial	ADAMTS7	PD	NA	NA	NA	NA	NA
Endothelial	AKAP13	PD	NA	NA	NA	NA	NA
Endothelial	ALPK3	PD	NA	NA	NA	NA	NA
Endothelial	ANPEP	PD	NA	NA	NA	NA	NA
Endothelial	AP3S2	PD	NA	NA	NA	NA	NA
Endothelial	AQR	PD	NA	NA	NA	NA	NA
Endothelial	ARNT2	PD	NA	NA	NA	NA	NA
Endothelial	ASB7	PD	NA	NA	NA	NA	NA
Endothelial	AVEN	PD	NA	NA	NA	NA	NA
Endothelial	BAHD1	PD	NA	NA	NA	NA	NA
Endothelial	BLM	PD	NA	NA	NA	NA	NA
Endothelial	BMF	PD	NA	NA	NA	NA	NA
Endothelial	BNIP2	PD	NA	NA	NA	NA	NA
Endothelial	C15orf41	PD	NA	NA	NA	NA	NA
Endothelial	C15orf53	PD	NA	NA	NA	NA	NA
Endothelial	CCDC32	PD	NA	NA	NA	NA	NA
Endothelial	CCDC9B	PD	NA	NA	NA	NA	NA
Endothelial	CCNDBP1	PD	NA	NA	NA	NA	NA
Endothelial	CDAN1	PD	NA	NA	NA	NA	NA
Endothelial	CEMIP	PD	NA	NA	NA	NA	NA
Endothelial	CERNA1	PD	NA	NA	NA	NA	NA
Endothelial	CHD2	PD	NA	NA	NA	NA	NA
Endothelial	CHRFAM7A	PD	NA	NA	NA	NA	NA
Endothelial	CHRNA5	PD	NA	NA	NA	NA	NA
Endothelial	CHRNB4	PD	NA	NA	NA	NA	NA
Endothelial	CHST14	PD	NA	NA	NA	NA	NA
Endothelial	CIB1	PD	NA	NA	NA	NA	NA
Endothelial	CIB2	PD	NA	NA	NA	NA	NA
Endothelial	CRABP1	PD	NA	NA	NA	NA	NA
Endothelial	CRTC3	PD	NA	NA	NA	NA	NA
Endothelial	CTSH	PD	NA	NA	NA	NA	NA
Endothelial	DENND4A	PD	NA	NA	NA	NA	NA
Endothelial	DIS3L	PD	NA	NA	NA	NA	NA
Endothelial	DPH6	PD	NA	NA	NA	NA	NA
Endothelial	DUOX1	PD	NA	NA	NA	NA	NA
Endothelial	EHD4	PD	NA	NA	NA	NA	NA
Endothelial	EIF2AK4	PD	NA	NA	NA	NA	NA
Endothelial	EPB42	PD	NA	NA	NA	NA	NA
Endothelial	ETFA	PD	NA	NA	NA	NA	NA
Endothelial	FAM174B	PD	NA	NA	NA	NA	NA
Endothelial	FAM214A	PD	NA	NA	NA	NA	NA
Endothelial	FAM227B	PD	NA	NA	NA	NA	NA
Endothelial	FAM98B	PD	NA	NA	NA	NA	NA
Endothelial	FAN1	PD	NA	NA	NA	NA	NA
Endothelial	FBXO22	PD	NA	NA	NA	NA	NA
Endothelial	FES	PD	NA	NA	NA	NA	NA
Endothelial	FURIN	PD	NA	NA	NA	NA	NA
Endothelial	GANC	PD	NA	NA	NA	NA	NA
Endothelial	GLCE	PD	NA	NA	NA	NA	NA
Endothelial	GOLGA6L4	PD	NA	NA	NA	NA	NA
Endothelial	GOLGA8M	PD	NA	NA	NA	NA	NA
Endothelial	GTF2A2	PD	NA	NA	NA	NA	NA
Endothelial	HAUS2	PD	NA	NA	NA	NA	NA
Endothelial	HDDC3	PD	NA	NA	NA	NA	NA
Endothelial	HDGFL3	PD	NA	NA	NA	NA	NA
Endothelial	HERC2	PD	NA	NA	NA	NA	NA
Endothelial	HMG20A	PD	NA	NA	NA	NA	NA
Endothelial	HYKK	PD	NA	NA	NA	NA	NA
Endothelial	INAFM2	PD	NA	NA	NA	NA	NA
Endothelial	IQCH	PD	NA	NA	NA	NA	NA
Endothelial	IQGAP1	PD	NA	NA	NA	NA	NA
Endothelial	IREB2	PD	NA	NA	NA	NA	NA
Endothelial	ITGA11	PD	NA	NA	NA	NA	NA
Endothelial	KATNBL1	PD	NA	NA	NA	NA	NA
Endothelial	KIF23	PD	NA	NA	NA	NA	NA
Endothelial	KIF7	PD	NA	NA	NA	NA	NA
Endothelial	KLF13	PD	NA	NA	NA	NA	NA
Endothelial	KLHL25	PD	NA	NA	NA	NA	NA
Endothelial	LCMT2	PD	NA	NA	NA	NA	NA
Endothelial	LINC00924	PD	NA	NA	NA	NA	NA
Endothelial	LINC00926	PD	NA	NA	NA	NA	NA
Endothelial	LINC01169	PD	NA	NA	NA	NA	NA
Endothelial	LINC01197	PD	NA	NA	NA	NA	NA
Endothelial	LINC02204	PD	NA	NA	NA	NA	NA
Endothelial	LINC02206	PD	NA	NA	NA	NA	NA
Endothelial	LINC02249	PD	NA	NA	NA	NA	NA
Endothelial	LINS1	PD	NA	NA	NA	NA	NA
Endothelial	LRRC28	PD	NA	NA	NA	NA	NA
Endothelial	LRRC57	PD	NA	NA	NA	NA	NA
Endothelial	LYSMD4	PD	NA	NA	NA	NA	NA
Endothelial	MAP2K1	PD	NA	NA	NA	NA	NA
Endothelial	MAP2K5	PD	NA	NA	NA	NA	NA
Endothelial	MAPK6	PD	NA	NA	NA	NA	NA
Endothelial	MEF2A	PD	NA	NA	NA	NA	NA
Endothelial	MFAP1	PD	NA	NA	NA	NA	NA
Endothelial	MGA	PD	NA	NA	NA	NA	NA
Endothelial	MINDY2	PD	NA	NA	NA	NA	NA
Endothelial	MTHFS	PD	NA	NA	NA	NA	NA
Endothelial	MTMR10	PD	NA	NA	NA	NA	NA
Endothelial	MYO1E	PD	NA	NA	NA	NA	NA
Endothelial	MYO5C	PD	NA	NA	NA	NA	NA
Endothelial	NDUFAF1	PD	NA	NA	NA	NA	NA
Endothelial	NEDD4	PD	NA	NA	NA	NA	NA
Endothelial	NMB	PD	NA	NA	NA	NA	NA
Endothelial	NOP10	PD	NA	NA	NA	NA	NA
Endothelial	NR2F2	PD	NA	NA	NA	NA	NA
Endothelial	PAQR5	PD	NA	NA	NA	NA	NA
Endothelial	PARP6	PD	NA	NA	NA	NA	NA
Endothelial	PDCD7	PD	NA	NA	NA	NA	NA
Endothelial	PDE8A	PD	NA	NA	NA	NA	NA
Endothelial	PEAK1	PD	NA	NA	NA	NA	NA
Endothelial	PGBD4	PD	NA	NA	NA	NA	NA
Endothelial	PIAS1	PD	NA	NA	NA	NA	NA
Endothelial	PIF1	PD	NA	NA	NA	NA	NA
Endothelial	PIGB	PD	NA	NA	NA	NA	NA
Endothelial	PIGBOS1	PD	NA	NA	NA	NA	NA
Endothelial	PML	PD	NA	NA	NA	NA	NA
Endothelial	POLR2M	PD	NA	NA	NA	NA	NA
Endothelial	PPIB	PD	NA	NA	NA	NA	NA
Endothelial	PRC1	PD	NA	NA	NA	NA	NA
Endothelial	PRTG	PD	NA	NA	NA	NA	NA
Endothelial	PSMA4	PD	NA	NA	NA	NA	NA
Endothelial	PSTPIP1	PD	NA	NA	NA	NA	NA
Endothelial	PYGO1	PD	NA	NA	NA	NA	NA
Endothelial	RAB11A	PD	NA	NA	NA	NA	NA
Endothelial	RAB27A	PD	NA	NA	NA	NA	NA
Endothelial	RCCD1	PD	NA	NA	NA	NA	NA
Endothelial	REC114	PD	NA	NA	NA	NA	NA
Endothelial	RNF111	PD	NA	NA	NA	NA	NA
Endothelial	RPAP1	PD	NA	NA	NA	NA	NA
Endothelial	RPUSD2	PD	NA	NA	NA	NA	NA
Endothelial	SCAPER	PD	NA	NA	NA	NA	NA
Endothelial	SEC11A	PD	NA	NA	NA	NA	NA
Endothelial	SENP8	PD	NA	NA	NA	NA	NA
Endothelial	SERF2	PD	NA	NA	NA	NA	NA
Endothelial	SHF	PD	NA	NA	NA	NA	NA
Endothelial	SLC12A6	PD	NA	NA	NA	NA	NA
Endothelial	SLC28A2	PD	NA	NA	NA	NA	NA
Endothelial	SLC30A4	PD	NA	NA	NA	NA	NA
Endothelial	SLCO3A1	PD	NA	NA	NA	NA	NA
Endothelial	SLTM	PD	NA	NA	NA	NA	NA
Endothelial	SMAD3	PD	NA	NA	NA	NA	NA
Endothelial	SMAD6	PD	NA	NA	NA	NA	NA
Endothelial	SPATA5L1	PD	NA	NA	NA	NA	NA
Endothelial	SPG11	PD	NA	NA	NA	NA	NA
Endothelial	SPRED1	PD	NA	NA	NA	NA	NA
Endothelial	SQOR	PD	NA	NA	NA	NA	NA
Endothelial	STARD5	PD	NA	NA	NA	NA	NA
Endothelial	STARD9	PD	NA	NA	NA	NA	NA
Endothelial	SYNM	PD	NA	NA	NA	NA	NA
Endothelial	TBC1D2B	PD	NA	NA	NA	NA	NA
Endothelial	THBS1	PD	NA	NA	NA	NA	NA
Endothelial	THSD4	PD	NA	NA	NA	NA	NA
Endothelial	TIPIN	PD	NA	NA	NA	NA	NA
Endothelial	TJP1	PD	NA	NA	NA	NA	NA
Endothelial	TLE3	PD	NA	NA	NA	NA	NA
Endothelial	TM6SF1	PD	NA	NA	NA	NA	NA
Endothelial	TMEM62	PD	NA	NA	NA	NA	NA
Endothelial	TMEM87A	PD	NA	NA	NA	NA	NA
Endothelial	TRPM1	PD	NA	NA	NA	NA	NA
Endothelial	TTBK2	PD	NA	NA	NA	NA	NA
Endothelial	TTC23	PD	NA	NA	NA	NA	NA
Endothelial	TUBGCP4	PD	NA	NA	NA	NA	NA
Endothelial	UACA	PD	NA	NA	NA	NA	NA
Endothelial	UBE2Q2L	PD	NA	NA	NA	NA	NA
Endothelial	UBR1	PD	NA	NA	NA	NA	NA
Endothelial	UNC45A	PD	NA	NA	NA	NA	NA
Endothelial	VPS33B	PD	NA	NA	NA	NA	NA
Endothelial	VPS39	PD	NA	NA	NA	NA	NA
Endothelial	WDR61	PD	NA	NA	NA	NA	NA
Endothelial	WDR73	PD	NA	NA	NA	NA	NA
Endothelial	ZNF592	PD	NA	NA	NA	NA	NA
Endothelial	ZSCAN2	PD	NA	NA	NA	NA	NA
Endothelial	ZSCAN29	PD	NA	NA	NA	NA	NA
Endothelial	ZWILCH	PD	NA	NA	NA	NA	NA
Endothelial	AAGAB	BD	NA	NA	NA	NA	NA
Endothelial	ABHD2	BD	NA	NA	NA	NA	NA
Endothelial	AC009690.1	BD	NA	NA	NA	NA	NA
Endothelial	AC012409.2	BD	NA	NA	NA	NA	NA
Endothelial	AC012414.5	BD	NA	NA	NA	NA	NA
Endothelial	AC013565.1	BD	NA	NA	NA	NA	NA
Endothelial	AC015574.1	BD	NA	NA	NA	NA	NA
Endothelial	AC016705.2	BD	NA	NA	NA	NA	NA
Endothelial	AC068722.1	BD	NA	NA	NA	NA	NA
Endothelial	AC068875.1	BD	NA	NA	NA	NA	NA
Endothelial	AC087386.1	BD	NA	NA	NA	NA	NA
Endothelial	AC087477.2	BD	NA	NA	NA	NA	NA
Endothelial	AC090825.1	BD	NA	NA	NA	NA	NA
Endothelial	ADAL	BD	NA	NA	NA	NA	NA
Endothelial	ADAM10	BD	NA	NA	NA	NA	NA
Endothelial	ADPGK	BD	NA	NA	NA	NA	NA
Endothelial	AEN	BD	NA	NA	NA	NA	NA
Endothelial	ANPEP	BD	NA	NA	NA	NA	NA
Endothelial	ANXA2	BD	NA	NA	NA	NA	NA
Endothelial	AQR	BD	NA	NA	NA	NA	NA
Endothelial	ARIH1	BD	NA	NA	NA	NA	NA
Endothelial	ARNT2	BD	NA	NA	NA	NA	NA
Endothelial	AVEN	BD	NA	NA	NA	NA	NA
Endothelial	B2M	BD	NA	NA	NA	NA	NA
Endothelial	BNIP2	BD	NA	NA	NA	NA	NA
Endothelial	C15orf39	BD	NA	NA	NA	NA	NA
Endothelial	CERNA1	BD	NA	NA	NA	NA	NA
Endothelial	CHRFAM7A	BD	NA	NA	NA	NA	NA
Endothelial	COMMD4	BD	NA	NA	NA	NA	NA
Endothelial	CRABP1	BD	NA	NA	NA	NA	NA
Endothelial	CSPG4	BD	NA	NA	NA	NA	NA
Endothelial	CTDSPL2	BD	NA	NA	NA	NA	NA
Endothelial	DENND4A	BD	NA	NA	NA	NA	NA
Endothelial	DIS3L	BD	NA	NA	NA	NA	NA
Endothelial	DUOX1	BD	NA	NA	NA	NA	NA
Endothelial	EIF3J	BD	NA	NA	NA	NA	NA
Endothelial	EPB42	BD	NA	NA	NA	NA	NA
Endothelial	FAM169B	BD	NA	NA	NA	NA	NA
Endothelial	FAM214A	BD	NA	NA	NA	NA	NA
Endothelial	FAM227B	BD	NA	NA	NA	NA	NA
Endothelial	FANCI	BD	NA	NA	NA	NA	NA
Endothelial	GALK2	BD	NA	NA	NA	NA	NA
Endothelial	GLCE	BD	NA	NA	NA	NA	NA
Endothelial	GOLGA8N	BD	NA	NA	NA	NA	NA
Endothelial	GRAMD2A	BD	NA	NA	NA	NA	NA
Endothelial	GTF2A2	BD	NA	NA	NA	NA	NA
Endothelial	HAPLN3	BD	NA	NA	NA	NA	NA
Endothelial	HEXA	BD	NA	NA	NA	NA	NA
Endothelial	ICE2	BD	NA	NA	NA	NA	NA
Endothelial	IGF1R	BD	NA	NA	NA	NA	NA
Endothelial	IQCH	BD	NA	NA	NA	NA	NA
Endothelial	ISG20	BD	NA	NA	NA	NA	NA
Endothelial	KIF7	BD	NA	NA	NA	NA	NA
Endothelial	KLHL25	BD	NA	NA	NA	NA	NA
Endothelial	LCMT2	BD	NA	NA	NA	NA	NA
Endothelial	LINC00924	BD	NA	NA	NA	NA	NA
Endothelial	LINC00926	BD	NA	NA	NA	NA	NA
Endothelial	LINC01197	BD	NA	NA	NA	NA	NA
Endothelial	LINC02256	BD	NA	NA	NA	NA	NA
Endothelial	LRRC28	BD	NA	NA	NA	NA	NA
Endothelial	LYSMD4	BD	NA	NA	NA	NA	NA
Endothelial	MAN2C1	BD	NA	NA	NA	NA	NA
Endothelial	MAP2K1	BD	NA	NA	NA	NA	NA
Endothelial	MAPK6	BD	NA	NA	NA	NA	NA
Endothelial	MEF2A	BD	NA	NA	NA	NA	NA
Endothelial	MESP2	BD	NA	NA	NA	NA	NA
Endothelial	MFGE8	BD	NA	NA	NA	NA	NA
Endothelial	MINDY2	BD	NA	NA	NA	NA	NA
Endothelial	MIR4713HG	BD	NA	NA	NA	NA	NA
Endothelial	MTHFS	BD	NA	NA	NA	NA	NA
Endothelial	MYEF2	BD	NA	NA	NA	NA	NA
Endothelial	MYO1E	BD	NA	NA	NA	NA	NA
Endothelial	MYO5C	BD	NA	NA	NA	NA	NA
Endothelial	MYO9A	BD	NA	NA	NA	NA	NA
Endothelial	NEDD4	BD	NA	NA	NA	NA	NA
Endothelial	NEIL1	BD	NA	NA	NA	NA	NA
Endothelial	NR2E3	BD	NA	NA	NA	NA	NA
Endothelial	NR2F2	BD	NA	NA	NA	NA	NA
Endothelial	PARP6	BD	NA	NA	NA	NA	NA
Endothelial	PATL2	BD	NA	NA	NA	NA	NA
Endothelial	PGBD4	BD	NA	NA	NA	NA	NA
Endothelial	PLIN1	BD	NA	NA	NA	NA	NA
Endothelial	POLG	BD	NA	NA	NA	NA	NA
Endothelial	PPCDC	BD	NA	NA	NA	NA	NA
Endothelial	PPIB	BD	NA	NA	NA	NA	NA
Endothelial	PSMA4	BD	NA	NA	NA	NA	NA
Endothelial	PTPN9	BD	NA	NA	NA	NA	NA
Endothelial	RFX7	BD	NA	NA	NA	NA	NA
Endothelial	RNF111	BD	NA	NA	NA	NA	NA
Endothelial	SCAMP2	BD	NA	NA	NA	NA	NA
Endothelial	SHF	BD	NA	NA	NA	NA	NA
Endothelial	SIN3A	BD	NA	NA	NA	NA	NA
Endothelial	SLC12A1	BD	NA	NA	NA	NA	NA
Endothelial	SLC24A5	BD	NA	NA	NA	NA	NA
Endothelial	SLC28A2	BD	NA	NA	NA	NA	NA
Endothelial	SLC30A4	BD	NA	NA	NA	NA	NA
Endothelial	SLTM	BD	NA	NA	NA	NA	NA
Endothelial	SNUPN	BD	NA	NA	NA	NA	NA
Endothelial	SNX33	BD	NA	NA	NA	NA	NA
Endothelial	SPATA5L1	BD	NA	NA	NA	NA	NA
Endothelial	SPG11	BD	NA	NA	NA	NA	NA
Endothelial	SQOR	BD	NA	NA	NA	NA	NA
Endothelial	SYNM	BD	NA	NA	NA	NA	NA
Endothelial	TIPIN	BD	NA	NA	NA	NA	NA
Endothelial	TMEM62	BD	NA	NA	NA	NA	NA
Endothelial	TMOD3	BD	NA	NA	NA	NA	NA
Endothelial	TRIM69	BD	NA	NA	NA	NA	NA
Endothelial	TTC23	BD	NA	NA	NA	NA	NA
Endothelial	TUBGCP4	BD	NA	NA	NA	NA	NA
Endothelial	UBE2Q2	BD	NA	NA	NA	NA	NA
Endothelial	ZNF592	BD	NA	NA	NA	NA	NA
Endothelial	ZSCAN29	BD	NA	NA	NA	NA	NA
Endothelial	ZWILCH	BD	NA	NA	NA	NA	NA
Endothelial	AC010931.2	MD	NA	NA	NA	NA	NA
Endothelial	AC012414.5	MD	NA	NA	NA	NA	NA
Endothelial	AKAP13	MD	NA	NA	NA	NA	NA
Endothelial	AQR	MD	NA	NA	NA	NA	NA
Endothelial	B2M	MD	NA	NA	NA	NA	NA
Endothelial	CRABP1	MD	NA	NA	NA	NA	NA
Endothelial	EIF3J	MD	NA	NA	NA	NA	NA
Endothelial	FAM227B	MD	NA	NA	NA	NA	NA
Endothelial	LCMT2	MD	NA	NA	NA	NA	NA
Endothelial	LINC00926	MD	NA	NA	NA	NA	NA
Endothelial	MFAP1	MD	NA	NA	NA	NA	NA
Endothelial	PATL2	MD	NA	NA	NA	NA	NA
Endothelial	PDE8A	MD	NA	NA	NA	NA	NA
Endothelial	PSMA4	MD	NA	NA	NA	NA	NA
Endothelial	RASL12	MD	NA	NA	NA	NA	NA
Endothelial	SENP8	MD	NA	NA	NA	NA	NA
Endothelial	SPG11	MD	NA	NA	NA	NA	NA
Endothelial	TRIM69	MD	NA	NA	NA	NA	NA
Endothelial	ZNF592	MD	NA	NA	NA	NA	NA
Endothelial	AC012414.5	SZ	NA	NA	NA	NA	NA
Endothelial	AP3S2	SZ	-0.39229	0.375352	NA	NA	NA
Endothelial	AQR	SZ	NA	NA	NA	NA	NA
Endothelial	CIB1	SZ	0.064763	0.172667	NA	NA	NA
Endothelial	CRABP1	SZ	NA	NA	NA	NA	NA
Endothelial	DUOX1	SZ	NA	NA	NA	NA	NA
Endothelial	FAM227B	SZ	NA	NA	NA	NA	NA
Endothelial	HDDC3	SZ	0.0171949	0.132305	NA	NA	NA
Endothelial	HMG20A	SZ	NA	NA	NA	NA	NA
Endothelial	IQGAP1	SZ	-0.173483	0.165902	NA	NA	NA
Endothelial	LINC00926	SZ	NA	NA	NA	NA	NA
Endothelial	MFAP1	SZ	NA	NA	NA	NA	NA
Endothelial	MTHFS	SZ	NA	NA	NA	NA	NA
Endothelial	PARP6	SZ	NA	NA	NA	NA	NA
Endothelial	PEAK1	SZ	NA	NA	NA	NA	NA
Endothelial	PIF1	SZ	NA	NA	NA	NA	NA
Endothelial	PPIB	SZ	NA	NA	NA	NA	NA
Endothelial	PSMA4	SZ	NA	NA	NA	NA	NA
Endothelial	SENP8	SZ	NA	NA	NA	NA	NA
Endothelial	SQOR	SZ	NA	NA	NA	NA	NA
Endothelial	UNC45A	SZ	0.305621	0.206666	NA	NA	NA
Endothelial	ZNF592	SZ	NA	NA	NA	NA	NA
Endothelial	AC012414.5	AD	NA	NA	NA	NA	NA
Endothelial	AC087386.1	AD	NA	NA	NA	NA	NA
Endothelial	AQR	AD	NA	NA	NA	NA	NA
Endothelial	CRABP1	AD	NA	NA	NA	NA	NA
Endothelial	DUOX1	AD	NA	NA	NA	NA	NA
Endothelial	FAM227B	AD	NA	NA	NA	NA	NA
Endothelial	GOLGA6L4	AD	NA	NA	NA	NA	NA
Endothelial	LCMT2	AD	NA	NA	NA	NA	NA
Endothelial	LINC00926	AD	NA	NA	NA	NA	NA
Endothelial	MFAP1	AD	NA	NA	NA	NA	NA
Endothelial	MTHFS	AD	NA	NA	NA	NA	NA
Endothelial	PARP6	AD	NA	NA	NA	NA	NA
Endothelial	PDCD7	AD	NA	NA	NA	NA	NA
Endothelial	PIF1	AD	NA	NA	NA	NA	NA
Endothelial	PPIB	AD	NA	NA	NA	NA	NA
Endothelial	PSMA4	AD	NA	NA	NA	NA	NA
Endothelial	SENP8	AD	NA	NA	NA	NA	NA
Endothelial	SQOR	AD	NA	NA	NA	NA	NA
Endothelial	ZNF592	AD	NA	NA	NA	NA	NA
Endothelial	ABCC1	MS	NA	NA	NA	NA	NA
Endothelial	ABCC6	MS	NA	NA	NA	NA	NA
Endothelial	AC005363.2	MS	NA	NA	NA	NA	NA
Endothelial	AC007493.1	MS	NA	NA	NA	NA	NA
Endothelial	AC009055.1	MS	NA	NA	NA	NA	NA
Endothelial	AC009065.4	MS	NA	NA	NA	NA	NA
Endothelial	AC010528.1	MS	NA	NA	NA	NA	NA
Endothelial	AC010531.1	MS	NA	NA	NA	NA	NA
Endothelial	AC010542.3	MS	NA	NA	NA	NA	NA
Endothelial	AC012184.2	MS	NA	NA	NA	NA	NA
Endothelial	AC018845.1	MS	NA	NA	NA	NA	NA
Endothelial	AC025283.2	MS	NA	NA	NA	NA	NA
Endothelial	AC027682.4	MS	NA	NA	NA	NA	NA
Endothelial	AC092114.1	MS	NA	NA	NA	NA	NA
Endothelial	AC092131.1	MS	NA	NA	NA	NA	NA
Endothelial	AC092718.8	MS	NA	NA	NA	NA	NA
Endothelial	AC108134.2	MS	NA	NA	NA	NA	NA
Endothelial	AC108134.3	MS	NA	NA	NA	NA	NA
Endothelial	AC116667.1	MS	NA	NA	NA	NA	NA
Endothelial	AC126696.3	MS	NA	NA	NA	NA	NA
Endothelial	AC138969.1	MS	NA	NA	NA	NA	NA
Endothelial	AC140504.1	MS	NA	NA	NA	NA	NA
Endothelial	AC140912.1	MS	NA	NA	NA	NA	NA
Endothelial	AC145285.2	MS	NA	NA	NA	NA	NA
Endothelial	AC145350.2	MS	NA	NA	NA	NA	NA
Endothelial	ACSF3	MS	NA	NA	NA	NA	NA
Endothelial	ACSM3	MS	NA	NA	NA	NA	NA
Endothelial	ACSM5	MS	NA	NA	NA	NA	NA
Endothelial	ANKRD11	MS	NA	NA	NA	NA	NA
Endothelial	APRT	MS	NA	NA	NA	NA	NA
Endothelial	ATMIN	MS	NA	NA	NA	NA	NA
Endothelial	ATP2A1	MS	NA	NA	NA	NA	NA
Endothelial	BANP	MS	NA	NA	NA	NA	NA
Endothelial	BCKDK	MS	NA	NA	NA	NA	NA
Endothelial	BOLA2	MS	NA	NA	NA	NA	NA
Endothelial	BRD7	MS	NA	NA	NA	NA	NA
Endothelial	CA5A	MS	NA	NA	NA	NA	NA
Endothelial	CACNA1H	MS	NA	NA	NA	NA	NA
Endothelial	CBFA2T3	MS	NA	NA	NA	NA	NA
Endothelial	CBFB	MS	NA	NA	NA	NA	NA
Endothelial	CCNF	MS	NA	NA	NA	NA	NA
Endothelial	CDH11	MS	NA	NA	NA	NA	NA
Endothelial	CDH5	MS	NA	NA	NA	NA	NA
Endothelial	CDK10	MS	NA	NA	NA	NA	NA
Endothelial	CDYL2	MS	NA	NA	NA	NA	NA
Endothelial	CENPBD1	MS	NA	NA	NA	NA	NA
Endothelial	CENPN	MS	NA	NA	NA	NA	NA
Endothelial	CES2	MS	NA	NA	NA	NA	NA
Endothelial	CHMP1A	MS	NA	NA	NA	NA	NA
Endothelial	CKLF	MS	NA	NA	NA	NA	NA
Endothelial	CMC2	MS	NA	NA	NA	NA	NA
Endothelial	CMIP	MS	NA	NA	NA	NA	NA
Endothelial	CMTM3	MS	NA	NA	NA	NA	NA
Endothelial	CNEP1R1	MS	NA	NA	NA	NA	NA
Endothelial	COG4	MS	NA	NA	NA	NA	NA
Endothelial	CRAMP1	MS	NA	NA	NA	NA	NA
Endothelial	CTU2	MS	NA	NA	NA	NA	NA
Endothelial	CYBA	MS	NA	NA	NA	NA	NA
Endothelial	CYLD	MS	NA	NA	NA	NA	NA
Endothelial	DDX19A	MS	NA	NA	NA	NA	NA
Endothelial	DNAH3	MS	NA	NA	NA	NA	NA
Endothelial	DPEP1	MS	NA	NA	NA	NA	NA
Endothelial	E4F1	MS	NA	NA	NA	NA	NA
Endothelial	ECI1	MS	NA	NA	NA	NA	NA
Endothelial	EXOC3L1	MS	NA	NA	NA	NA	NA
Endothelial	EXOSC6	MS	NA	NA	NA	NA	NA
Endothelial	FBXO31	MS	NA	NA	NA	NA	NA
Endothelial	FLYWCH1	MS	NA	NA	NA	NA	NA
Endothelial	FLYWCH2	MS	NA	NA	NA	NA	NA
Endothelial	FOPNL	MS	NA	NA	NA	NA	NA
Endothelial	FUK	MS	NA	NA	NA	NA	NA
Endothelial	GALNS	MS	NA	NA	NA	NA	NA
Endothelial	GAN	MS	NA	NA	NA	NA	NA
Endothelial	GCSH	MS	NA	NA	NA	NA	NA
Endothelial	GFER	MS	NA	NA	NA	NA	NA
Endothelial	HEATR3	MS	NA	NA	NA	NA	NA
Endothelial	IFT140	MS	NA	NA	NA	NA	NA
Endothelial	IGSF6	MS	NA	NA	NA	NA	NA
Endothelial	IL32	MS	NA	NA	NA	NA	NA
Endothelial	IL34	MS	NA	NA	NA	NA	NA
Endothelial	INO80E	MS	NA	NA	NA	NA	NA
Endothelial	ITFG1	MS	NA	NA	NA	NA	NA
Endothelial	ITPRIPL2	MS	NA	NA	NA	NA	NA
Endothelial	JPT2	MS	NA	NA	NA	NA	NA
Endothelial	KCTD5	MS	NA	NA	NA	NA	NA
Endothelial	KLHDC4	MS	NA	NA	NA	NA	NA
Endothelial	LINC01568	MS	NA	NA	NA	NA	NA
Endothelial	LINC01569	MS	NA	NA	NA	NA	NA
Endothelial	LINC02193	MS	NA	NA	NA	NA	NA
Endothelial	LMF1	MS	NA	NA	NA	NA	NA
Endothelial	LYRM1	MS	NA	NA	NA	NA	NA
Endothelial	MC1R	MS	NA	NA	NA	NA	NA
Endothelial	METTL9	MS	NA	NA	NA	NA	NA
Endothelial	MMP25	MS	NA	NA	NA	NA	NA
Endothelial	MOSMO	MS	NA	NA	NA	NA	NA
Endothelial	MSRB1	MS	NA	NA	NA	NA	NA
Endothelial	MYH11	MS	NA	NA	NA	NA	NA
Endothelial	NAE1	MS	NA	NA	NA	NA	NA
Endothelial	NDE1	MS	NA	NA	NA	NA	NA
Endothelial	NFAT5	MS	NA	NA	NA	NA	NA
Endothelial	NFATC3	MS	NA	NA	NA	NA	NA
Endothelial	NIP7	MS	NA	NA	NA	NA	NA
Endothelial	NKD1	MS	NA	NA	NA	NA	NA
Endothelial	NLRC3	MS	NA	NA	NA	NA	NA
Endothelial	NME3	MS	NA	NA	NA	NA	NA
Endothelial	NOB1	MS	NA	NA	NA	NA	NA
Endothelial	NOD2	MS	NA	NA	NA	NA	NA
Endothelial	NOMO3	MS	NA	NA	NA	NA	NA
Endothelial	NPIPA5	MS	NA	NA	NA	NA	NA
Endothelial	NPIPA8	MS	NA	NA	NA	NA	NA
Endothelial	NPIPB13	MS	NA	NA	NA	NA	NA
Endothelial	NPIPB3	MS	NA	NA	NA	NA	NA
Endothelial	NPIPB4	MS	NA	NA	NA	NA	NA
Endothelial	NPIPB6	MS	NA	NA	NA	NA	NA
Endothelial	NPIPB8	MS	NA	NA	NA	NA	NA
Endothelial	NPW	MS	NA	NA	NA	NA	NA
Endothelial	NQO1	MS	NA	NA	NA	NA	NA
Endothelial	NTAN1	MS	NA	NA	NA	NA	NA
Endothelial	NUBP2	MS	NA	NA	NA	NA	NA
Endothelial	NUTF2	MS	NA	NA	NA	NA	NA
Endothelial	ORAI3	MS	NA	NA	NA	NA	NA
Endothelial	OTOA	MS	NA	NA	NA	NA	NA
Endothelial	PDPK1	MS	NA	NA	NA	NA	NA
Endothelial	PDPR	MS	NA	NA	NA	NA	NA
Endothelial	PDXDC1	MS	NA	NA	NA	NA	NA
Endothelial	PHKB	MS	NA	NA	NA	NA	NA
Endothelial	PIEZO1	MS	NA	NA	NA	NA	NA
Endothelial	PLA2G15	MS	NA	NA	NA	NA	NA
Endothelial	QPRT	MS	NA	NA	NA	NA	NA
Endothelial	REXO5	MS	NA	NA	NA	NA	NA
Endothelial	RIPOR1	MS	NA	NA	NA	NA	NA
Endothelial	RNF166	MS	NA	NA	NA	NA	NA
Endothelial	RNPS1	MS	NA	NA	NA	NA	NA
Endothelial	RPS2	MS	NA	NA	NA	NA	NA
Endothelial	RRAD	MS	NA	NA	NA	NA	NA
Endothelial	RRN3	MS	NA	NA	NA	NA	NA
Endothelial	SEPHS2	MS	NA	NA	NA	NA	NA
Endothelial	SF3B3	MS	NA	NA	NA	NA	NA
Endothelial	SH2B1	MS	NA	NA	NA	NA	NA
Endothelial	SLC12A4	MS	NA	NA	NA	NA	NA
Endothelial	SLC7A5	MS	NA	NA	NA	NA	NA
Endothelial	SLC9A3R2	MS	NA	NA	NA	NA	NA
Endothelial	SNX20	MS	NA	NA	NA	NA	NA
Endothelial	SNX29	MS	0.524779	0.3041	NA	NA	NA
Endothelial	SPATA2L	MS	NA	NA	NA	NA	NA
Endothelial	SPATA33	MS	NA	NA	NA	NA	NA
Endothelial	SPG7	MS	NA	NA	NA	NA	NA
Endothelial	SPNS1	MS	NA	NA	NA	NA	NA
Endothelial	SPSB3	MS	NA	NA	NA	NA	NA
Endothelial	SRRM2	MS	NA	NA	NA	NA	NA
Endothelial	ST3GAL2	MS	NA	NA	NA	NA	NA
Endothelial	TBL3	MS	NA	NA	NA	NA	NA
Endothelial	TCF25	MS	NA	NA	NA	NA	NA
Endothelial	TELO2	MS	NA	NA	NA	NA	NA
Endothelial	TENT4B	MS	NA	NA	NA	NA	NA
Endothelial	THAP11	MS	NA	NA	NA	NA	NA
Endothelial	THOC6	MS	NA	NA	NA	NA	NA
Endothelial	THUMPD1	MS	NA	NA	NA	NA	NA
Endothelial	TK2	MS	NA	NA	NA	NA	NA
Endothelial	TMEM159	MS	NA	NA	NA	NA	NA
Endothelial	TMEM204	MS	NA	NA	NA	NA	NA
Endothelial	TNFRSF12A	MS	NA	NA	NA	NA	NA
Endothelial	TRAF7	MS	NA	NA	NA	NA	NA
Endothelial	TSC2	MS	NA	NA	NA	NA	NA
Endothelial	TSR3	MS	NA	NA	NA	NA	NA
Endothelial	UBE2I	MS	NA	NA	NA	NA	NA
Endothelial	UQCRC2	MS	NA	NA	NA	NA	NA
Endothelial	VAC14	MS	NA	NA	NA	NA	NA
Endothelial	WDR59	MS	NA	NA	NA	NA	NA
Endothelial	WWP2	MS	NA	NA	NA	NA	NA
Endothelial	ZC3H18	MS	NA	NA	NA	NA	NA
Endothelial	ZCCHC14	MS	NA	NA	NA	NA	NA
Endothelial	ZFHX3	MS	NA	NA	NA	NA	NA
Endothelial	ZNF200	MS	NA	NA	NA	NA	NA
Endothelial	ZNF205	MS	NA	NA	NA	NA	NA
Endothelial	ZNF213	MS	NA	NA	NA	NA	NA
Endothelial	ZNF263	MS	NA	NA	NA	NA	NA
Endothelial	ZNF276	MS	NA	NA	NA	NA	NA
Endothelial	ZNF423	MS	NA	NA	NA	NA	NA
Endothelial	ZNF598	MS	NA	NA	NA	NA	NA
Endothelial	ZNF778	MS	NA	NA	NA	NA	NA
Endothelial	ZNRF1	MS	NA	NA	NA	NA	NA
Endothelial	ZSCAN32	MS	NA	NA	NA	NA	NA
Endothelial	ABCC1	PD	NA	NA	NA	NA	NA
Endothelial	ABCC6	PD	NA	NA	NA	NA	NA
Endothelial	AC007220.1	PD	NA	NA	NA	NA	NA
Endothelial	AC007611.1	PD	NA	NA	NA	NA	NA
Endothelial	AC009119.2	PD	NA	NA	NA	NA	NA
Endothelial	AC009154.1	PD	NA	NA	NA	NA	NA
Endothelial	AC010531.1	PD	NA	NA	NA	NA	NA
Endothelial	AC025283.2	PD	NA	NA	NA	NA	NA
Endothelial	AC026458.2	PD	NA	NA	NA	NA	NA
Endothelial	AC027682.4	PD	NA	NA	NA	NA	NA
Endothelial	AC074143.1	PD	NA	NA	NA	NA	NA
Endothelial	AC092131.1	PD	NA	NA	NA	NA	NA
Endothelial	AC092718.8	PD	NA	NA	NA	NA	NA
Endothelial	AC099489.1	PD	NA	NA	NA	NA	NA
Endothelial	AC106729.1	PD	NA	NA	NA	NA	NA
Endothelial	AC108134.2	PD	NA	NA	NA	NA	NA
Endothelial	AC108134.3	PD	NA	NA	NA	NA	NA
Endothelial	AC126696.3	PD	NA	NA	NA	NA	NA
Endothelial	AC138969.1	PD	NA	NA	NA	NA	NA
Endothelial	AC140504.1	PD	NA	NA	NA	NA	NA
Endothelial	AC140912.1	PD	NA	NA	NA	NA	NA
Endothelial	ADAD2	PD	NA	NA	NA	NA	NA
Endothelial	ADCY9	PD	NA	NA	NA	NA	NA
Endothelial	ALG1	PD	NA	NA	NA	NA	NA
Endothelial	ANKS3	PD	NA	NA	NA	NA	NA
Endothelial	ARHGAP17	PD	NA	NA	NA	NA	NA
Endothelial	ARL6IP1	PD	NA	NA	NA	NA	NA
Endothelial	ATF7IP2	PD	NA	NA	NA	NA	NA
Endothelial	ATMIN	PD	NA	NA	NA	NA	NA
Endothelial	B3GNT9	PD	NA	NA	NA	NA	NA
Endothelial	BFAR	PD	NA	NA	NA	NA	NA
Endothelial	BOLA2	PD	NA	NA	NA	NA	NA
Endothelial	C16orf58	PD	-0.140174	0.306105	NA	NA	NA
Endothelial	C16orf72	PD	NA	NA	NA	NA	NA
Endothelial	C16orf74	PD	NA	NA	NA	NA	NA
Endothelial	C16orf89	PD	NA	NA	NA	NA	NA
Endothelial	C16orf96	PD	NA	NA	NA	NA	NA
Endothelial	CARHSP1	PD	NA	NA	NA	NA	NA
Endothelial	CBFB	PD	NA	NA	NA	NA	NA
Endothelial	CDIPT	PD	NA	NA	NA	NA	NA
Endothelial	CDYL2	PD	NA	NA	NA	NA	NA
Endothelial	CENPN	PD	NA	NA	NA	NA	NA
Endothelial	CENPT	PD	NA	NA	NA	NA	NA
Endothelial	CHD9	PD	NA	NA	NA	NA	NA
Endothelial	CIITA	PD	NA	NA	NA	NA	NA
Endothelial	CLEC16A	PD	NA	NA	NA	NA	NA
Endothelial	CLUAP1	PD	NA	NA	NA	NA	NA
Endothelial	CMC2	PD	NA	NA	NA	NA	NA
Endothelial	CMIP	PD	NA	NA	NA	NA	NA
Endothelial	CREBBP	PD	NA	NA	NA	NA	NA
Endothelial	CRISPLD2	PD	NA	NA	NA	NA	NA
Endothelial	CYBA	PD	NA	NA	NA	NA	NA
Endothelial	DDX28	PD	NA	NA	NA	NA	NA
Endothelial	DEXI	PD	NA	NA	NA	NA	NA
Endothelial	DNAJA3	PD	NA	NA	NA	NA	NA
Endothelial	DNASE1	PD	NA	NA	NA	NA	NA
Endothelial	DPEP2	PD	NA	NA	NA	NA	NA
Endothelial	DUS2	PD	NA	NA	NA	NA	NA
Endothelial	E2F4	PD	NA	NA	NA	NA	NA
Endothelial	EDC4	PD	NA	NA	NA	NA	NA
Endothelial	EEF2KMT	PD	NA	NA	NA	NA	NA
Endothelial	ELMO3	PD	NA	NA	NA	NA	NA
Endothelial	EMC8	PD	NA	NA	NA	NA	NA
Endothelial	EMP2	PD	NA	NA	NA	NA	NA
Endothelial	EXOC3L1	PD	NA	NA	NA	NA	NA
Endothelial	FBXL8	PD	NA	NA	NA	NA	NA
Endothelial	FBXO31	PD	NA	NA	NA	NA	NA
Endothelial	FENDRR	PD	NA	NA	NA	NA	NA
Endothelial	FHOD1	PD	NA	NA	NA	NA	NA
Endothelial	FOPNL	PD	NA	NA	NA	NA	NA
Endothelial	FOXC2	PD	NA	NA	NA	NA	NA
Endothelial	FOXF1	PD	NA	NA	NA	NA	NA
Endothelial	FOXL1	PD	NA	NA	NA	NA	NA
Endothelial	GAN	PD	NA	NA	NA	NA	NA
Endothelial	GCSH	PD	NA	NA	NA	NA	NA
Endothelial	GDPD3	PD	NA	NA	NA	NA	NA
Endothelial	GLIS2	PD	NA	NA	NA	NA	NA
Endothelial	GLYR1	PD	NA	NA	NA	NA	NA
Endothelial	GSE1	PD	NA	NA	NA	NA	NA
Endothelial	GSPT1	PD	NA	NA	NA	NA	NA
Endothelial	GTF3C1	PD	NA	NA	NA	NA	NA
Endothelial	HSDL1	PD	NA	NA	NA	NA	NA
Endothelial	IL32	PD	NA	NA	NA	NA	NA
Endothelial	IL4R	PD	NA	NA	NA	NA	NA
Endothelial	INO80E	PD	NA	NA	NA	NA	NA
Endothelial	ITPRIPL2	PD	NA	NA	NA	NA	NA
Endothelial	KDM8	PD	NA	NA	NA	NA	NA
Endothelial	KIAA0556	PD	NA	NA	NA	NA	NA
Endothelial	KLHDC4	PD	NA	NA	NA	NA	NA
Endothelial	KLHL36	PD	NA	NA	NA	NA	NA
Endothelial	LCAT	PD	NA	NA	NA	NA	NA
Endothelial	LINC01290	PD	NA	NA	NA	NA	NA
Endothelial	LINC01568	PD	NA	NA	NA	NA	NA
Endothelial	LINC01569	PD	NA	NA	NA	NA	NA
Endothelial	LINC02188	PD	NA	NA	NA	NA	NA
Endothelial	LRRC29	PD	NA	NA	NA	NA	NA
Endothelial	LRRC36	PD	NA	NA	NA	NA	NA
Endothelial	MAPK3	PD	NA	NA	NA	NA	NA
Endothelial	MAZ	PD	NA	NA	NA	NA	NA
Endothelial	MBTPS1	PD	NA	NA	NA	NA	NA
Endothelial	MEAK7	PD	NA	NA	NA	NA	NA
Endothelial	METTL22	PD	NA	NA	NA	NA	NA
Endothelial	MGRN1	PD	NA	NA	NA	NA	NA
Endothelial	MLYCD	PD	NA	NA	NA	NA	NA
Endothelial	MMP25	PD	NA	NA	NA	NA	NA
Endothelial	MT1A	PD	NA	NA	NA	NA	NA
Endothelial	MT1E	PD	NA	NA	NA	NA	NA
Endothelial	MT1F	PD	NA	NA	NA	NA	NA
Endothelial	MT1H	PD	NA	NA	NA	NA	NA
Endothelial	MT1M	PD	NA	NA	NA	NA	NA
Endothelial	MT1X	PD	NA	NA	NA	NA	NA
Endothelial	MT2A	PD	NA	NA	NA	NA	NA
Endothelial	MTHFSD	PD	NA	NA	NA	NA	NA
Endothelial	MVP	PD	NA	NA	NA	NA	NA
Endothelial	MYH11	PD	NA	NA	NA	NA	NA
Endothelial	NAA60	PD	NA	NA	NA	NA	NA
Endothelial	NDE1	PD	NA	NA	NA	NA	NA
Endothelial	NFATC3	PD	NA	NA	NA	NA	NA
Endothelial	NIP7	PD	NA	NA	NA	NA	NA
Endothelial	NLRC3	PD	NA	NA	NA	NA	NA
Endothelial	NOMO1	PD	NA	NA	NA	NA	NA
Endothelial	NOMO2	PD	NA	NA	NA	NA	NA
Endothelial	NOMO3	PD	NA	NA	NA	NA	NA
Endothelial	NPIPA5	PD	NA	NA	NA	NA	NA
Endothelial	NPIPA8	PD	NA	NA	NA	NA	NA
Endothelial	NPIPB13	PD	NA	NA	NA	NA	NA
Endothelial	NPIPB2	PD	NA	NA	NA	NA	NA
Endothelial	NPIPB6	PD	NA	NA	NA	NA	NA
Endothelial	NPIPB8	PD	NA	NA	NA	NA	NA
Endothelial	NSMCE1	PD	NA	NA	NA	NA	NA
Endothelial	NUBP1	PD	NA	NA	NA	NA	NA
Endothelial	NUP93	PD	NA	NA	NA	NA	NA
Endothelial	NUTF2	PD	NA	NA	NA	NA	NA
Endothelial	ORAI3	PD	NA	NA	NA	NA	NA
Endothelial	OSGIN1	PD	NA	NA	NA	NA	NA
Endothelial	PAM16	PD	NA	NA	NA	NA	NA
Endothelial	PARN	PD	NA	NA	NA	NA	NA
Endothelial	PDXDC1	PD	NA	NA	NA	NA	NA
Endothelial	PLA2G15	PD	NA	NA	NA	NA	NA
Endothelial	PLCG2	PD	NA	NA	NA	NA	NA
Endothelial	PMM2	PD	NA	NA	NA	NA	NA
Endothelial	PPP4C	PD	NA	NA	NA	NA	NA
Endothelial	PSMB10	PD	NA	NA	NA	NA	NA
Endothelial	QPRT	PD	NA	NA	NA	NA	NA
Endothelial	RANBP10	PD	NA	NA	NA	NA	NA
Endothelial	RIPOR1	PD	NA	NA	NA	NA	NA
Endothelial	RMI2	PD	NA	NA	NA	NA	NA
Endothelial	RRN3	PD	NA	NA	NA	NA	NA
Endothelial	RSL1D1	PD	NA	NA	NA	NA	NA
Endothelial	SEPHS2	PD	NA	NA	NA	NA	NA
Endothelial	SLC12A4	PD	NA	NA	NA	NA	NA
Endothelial	SLC38A8	PD	NA	NA	NA	NA	NA
Endothelial	SLX4	PD	NA	NA	NA	NA	NA
Endothelial	SNX29	PD	NA	NA	NA	NA	NA
Endothelial	SOCS1	PD	NA	NA	NA	NA	NA
Endothelial	SRL	PD	NA	NA	NA	NA	NA
Endothelial	TAF1C	PD	NA	NA	NA	NA	NA
Endothelial	TANGO6	PD	NA	NA	NA	NA	NA
Endothelial	TBX6	PD	NA	NA	NA	NA	NA
Endothelial	TFAP4	PD	NA	NA	NA	NA	NA
Endothelial	THAP11	PD	NA	NA	NA	NA	NA
Endothelial	THOC6	PD	NA	NA	NA	NA	NA
Endothelial	TIGD7	PD	NA	NA	NA	NA	NA
Endothelial	TMEM186	PD	NA	NA	NA	NA	NA
Endothelial	TNFRSF12A	PD	NA	NA	NA	NA	NA
Endothelial	TRADD	PD	NA	NA	NA	NA	NA
Endothelial	TXNDC11	PD	NA	NA	NA	NA	NA
Endothelial	UBN1	PD	NA	NA	NA	NA	NA
Endothelial	USP10	PD	NA	NA	NA	NA	NA
Endothelial	USP7	PD	NA	NA	NA	NA	NA
Endothelial	VASN	PD	NA	NA	NA	NA	NA
Endothelial	WFDC1	PD	NA	NA	NA	NA	NA
Endothelial	ZC3H7A	PD	NA	NA	NA	NA	NA
Endothelial	ZCCHC14	PD	NA	NA	NA	NA	NA
Endothelial	ZDHHC1	PD	NA	NA	NA	NA	NA
Endothelial	ZDHHC7	PD	NA	NA	NA	NA	NA
Endothelial	ZNF200	PD	NA	NA	NA	NA	NA
Endothelial	ZNF205	PD	NA	NA	NA	NA	NA
Endothelial	ZNF213	PD	NA	NA	NA	NA	NA
Endothelial	ZNF263	PD	NA	NA	NA	NA	NA
Endothelial	ZNF500	PD	NA	NA	NA	NA	NA
Endothelial	ZNF597	PD	NA	NA	NA	NA	NA
Endothelial	ZNF75A	PD	NA	NA	NA	NA	NA
Endothelial	ZSCAN32	PD	NA	NA	NA	NA	NA
Endothelial	AC005363.2	BD	NA	NA	NA	NA	NA
Endothelial	AC007220.1	BD	NA	NA	NA	NA	NA
Endothelial	AC007611.1	BD	NA	NA	NA	NA	NA
Endothelial	AC009065.4	BD	NA	NA	NA	NA	NA
Endothelial	AC009137.1	BD	NA	NA	NA	NA	NA
Endothelial	AC009154.1	BD	NA	NA	NA	NA	NA
Endothelial	AC009163.4	BD	NA	NA	NA	NA	NA
Endothelial	AC010542.3	BD	NA	NA	NA	NA	NA
Endothelial	AC012184.2	BD	NA	NA	NA	NA	NA
Endothelial	AC018845.1	BD	NA	NA	NA	NA	NA
Endothelial	AC025283.2	BD	NA	NA	NA	NA	NA
Endothelial	AC026464.3	BD	NA	NA	NA	NA	NA
Endothelial	AC026470.1	BD	NA	NA	NA	NA	NA
Endothelial	AC027682.4	BD	NA	NA	NA	NA	NA
Endothelial	AC074143.1	BD	NA	NA	NA	NA	NA
Endothelial	AC092131.1	BD	NA	NA	NA	NA	NA
Endothelial	AC092718.8	BD	NA	NA	NA	NA	NA
Endothelial	AC099489.1	BD	NA	NA	NA	NA	NA
Endothelial	AC106729.1	BD	NA	NA	NA	NA	NA
Endothelial	AC108134.2	BD	NA	NA	NA	NA	NA
Endothelial	AC108134.3	BD	NA	NA	NA	NA	NA
Endothelial	AC116667.1	BD	NA	NA	NA	NA	NA
Endothelial	AC135050.2	BD	NA	NA	NA	NA	NA
Endothelial	AC135050.3	BD	NA	NA	NA	NA	NA
Endothelial	AC145285.2	BD	NA	NA	NA	NA	NA
Endothelial	ACD	BD	NA	NA	NA	NA	NA
Endothelial	ACSM3	BD	NA	NA	NA	NA	NA
Endothelial	ADAT1	BD	NA	NA	NA	NA	NA
Endothelial	ADCY9	BD	NA	NA	NA	NA	NA
Endothelial	ADGRG1	BD	NA	NA	NA	NA	NA
Endothelial	ADGRG5	BD	NA	NA	NA	NA	NA
Endothelial	AKTIP	BD	NA	NA	NA	NA	NA
Endothelial	AMFR	BD	NA	NA	NA	NA	NA
Endothelial	APOBR	BD	NA	NA	NA	NA	NA
Endothelial	ARHGAP17	BD	NA	NA	NA	NA	NA
Endothelial	ARL2BP	BD	NA	NA	NA	NA	NA
Endothelial	ARL6IP1	BD	NA	NA	NA	NA	NA
Endothelial	ATF7IP2	BD	NA	NA	NA	NA	NA
Endothelial	ATMIN	BD	NA	NA	NA	NA	NA
Endothelial	ATXN2L	BD	NA	NA	NA	NA	NA
Endothelial	B3GNT9	BD	NA	NA	NA	NA	NA
Endothelial	BCKDK	BD	NA	NA	NA	NA	NA
Endothelial	BFAR	BD	NA	NA	NA	NA	NA
Endothelial	BOLA2	BD	NA	NA	NA	NA	NA
Endothelial	C16orf58	BD	NA	NA	NA	NA	NA
Endothelial	C16orf74	BD	NA	NA	NA	NA	NA
Endothelial	C16orf86	BD	NA	NA	NA	NA	NA
Endothelial	CBFB	BD	NA	NA	NA	NA	NA
Endothelial	CCDC102A	BD	NA	NA	NA	NA	NA
Endothelial	CCNF	BD	NA	NA	NA	NA	NA
Endothelial	CDH5	BD	NA	NA	NA	NA	NA
Endothelial	CDYL2	BD	NA	NA	NA	NA	NA
Endothelial	CENPN	BD	NA	NA	NA	NA	NA
Endothelial	CENPT	BD	NA	NA	NA	NA	NA
Endothelial	CES2	BD	NA	NA	NA	NA	NA
Endothelial	CETP	BD	NA	NA	NA	NA	NA
Endothelial	CHD9	BD	NA	NA	NA	NA	NA
Endothelial	CHTF8	BD	NA	NA	NA	NA	NA
Endothelial	CIAPIN1	BD	NA	NA	NA	NA	NA
Endothelial	CKLF	BD	NA	NA	NA	NA	NA
Endothelial	CLUAP1	BD	NA	NA	NA	NA	NA
Endothelial	CMC2	BD	NA	NA	NA	NA	NA
Endothelial	CMIP	BD	NA	NA	NA	NA	NA
Endothelial	CMTM3	BD	NA	NA	NA	NA	NA
Endothelial	COG4	BD	NA	NA	NA	NA	NA
Endothelial	COG8	BD	NA	NA	NA	NA	NA
Endothelial	COQ9	BD	NA	NA	NA	NA	NA
Endothelial	CPHXL	BD	NA	NA	NA	NA	NA
Endothelial	CPNE2	BD	NA	NA	NA	NA	NA
Endothelial	CRAMP1	BD	NA	NA	NA	NA	NA
Endothelial	CREBBP	BD	NA	NA	NA	NA	NA
Endothelial	CX3CL1	BD	NA	NA	NA	NA	NA
Endothelial	CYB5B	BD	NA	NA	NA	NA	NA
Endothelial	DDX19A	BD	NA	NA	NA	NA	NA
Endothelial	DDX28	BD	NA	NA	NA	NA	NA
Endothelial	DNAH3	BD	NA	NA	NA	NA	NA
Endothelial	DNASE1	BD	NA	NA	NA	NA	NA
Endothelial	DOK4	BD	NA	NA	NA	NA	NA
Endothelial	DPEP2	BD	NA	NA	NA	NA	NA
Endothelial	DUS2	BD	NA	NA	NA	NA	NA
Endothelial	E2F4	BD	NA	NA	NA	NA	NA
Endothelial	E4F1	BD	NA	NA	NA	NA	NA
Endothelial	ECI1	BD	NA	NA	NA	NA	NA
Endothelial	EDC4	BD	NA	NA	NA	NA	NA
Endothelial	EIF3C	BD	NA	NA	NA	NA	NA
Endothelial	ELMO3	BD	NA	NA	NA	NA	NA
Endothelial	EMC8	BD	NA	NA	NA	NA	NA
Endothelial	ENKD1	BD	NA	NA	NA	NA	NA
Endothelial	ERCC4	BD	NA	NA	NA	NA	NA
Endothelial	EXOC3L1	BD	NA	NA	NA	NA	NA
Endothelial	EXOSC6	BD	NA	NA	NA	NA	NA
Endothelial	FAM192A	BD	NA	NA	NA	NA	NA
Endothelial	FBXL8	BD	NA	NA	NA	NA	NA
Endothelial	FENDRR	BD	NA	NA	NA	NA	NA
Endothelial	FHOD1	BD	NA	NA	NA	NA	NA
Endothelial	FLYWCH1	BD	NA	NA	NA	NA	NA
Endothelial	FLYWCH2	BD	NA	NA	NA	NA	NA
Endothelial	FOXC2	BD	NA	NA	NA	NA	NA
Endothelial	FOXF1	BD	NA	NA	NA	NA	NA
Endothelial	FOXL1	BD	NA	NA	NA	NA	NA
Endothelial	FTO	BD	NA	NA	NA	NA	NA
Endothelial	FUS	BD	NA	NA	NA	NA	NA
Endothelial	GAN	BD	NA	NA	NA	NA	NA
Endothelial	GCSH	BD	NA	NA	NA	NA	NA
Endothelial	GFER	BD	NA	NA	NA	NA	NA
Endothelial	GFOD2	BD	NA	NA	NA	NA	NA
Endothelial	GLG1	BD	NA	NA	NA	NA	NA
Endothelial	HERPUD1	BD	NA	NA	NA	NA	NA
Endothelial	HSD3B7	BD	NA	NA	NA	NA	NA
Endothelial	IFT140	BD	NA	NA	NA	NA	NA
Endothelial	IGSF6	BD	NA	NA	NA	NA	NA
Endothelial	IL32	BD	NA	NA	NA	NA	NA
Endothelial	INO80E	BD	NA	NA	NA	NA	NA
Endothelial	ITFG1	BD	NA	NA	NA	NA	NA
Endothelial	ITPRIPL2	BD	NA	NA	NA	NA	NA
Endothelial	JPT2	BD	NA	NA	NA	NA	NA
Endothelial	KARS	BD	NA	NA	NA	NA	NA
Endothelial	KAT8	BD	NA	NA	NA	NA	NA
Endothelial	KCTD5	BD	NA	NA	NA	NA	NA
Endothelial	LCAT	BD	NA	NA	NA	NA	NA
Endothelial	LINC01569	BD	NA	NA	NA	NA	NA
Endothelial	LINC02133	BD	NA	NA	NA	NA	NA
Endothelial	LINC02185	BD	NA	NA	NA	NA	NA
Endothelial	LINC02188	BD	NA	NA	NA	NA	NA
Endothelial	LONP2	BD	NA	NA	NA	NA	NA
Endothelial	LRRC29	BD	NA	NA	NA	NA	NA
Endothelial	LRRC36	BD	NA	NA	NA	NA	NA
Endothelial	METTL9	BD	NA	NA	NA	NA	NA
Endothelial	MLKL	BD	NA	NA	NA	NA	NA
Endothelial	MMP25	BD	NA	NA	NA	NA	NA
Endothelial	MON1B	BD	NA	NA	NA	NA	NA
Endothelial	MRTFB	BD	NA	NA	NA	NA	NA
Endothelial	MSRB1	BD	NA	NA	NA	NA	NA
Endothelial	MT1A	BD	NA	NA	NA	NA	NA
Endothelial	MT1E	BD	NA	NA	NA	NA	NA
Endothelial	MT1F	BD	NA	NA	NA	NA	NA
Endothelial	MT1H	BD	NA	NA	NA	NA	NA
Endothelial	MT1M	BD	NA	NA	NA	NA	NA
Endothelial	MT1X	BD	NA	NA	NA	NA	NA
Endothelial	MT2A	BD	NA	NA	NA	NA	NA
Endothelial	MTHFSD	BD	NA	NA	NA	NA	NA
Endothelial	NAA60	BD	NA	NA	NA	NA	NA
Endothelial	NAE1	BD	NA	NA	NA	NA	NA
Endothelial	NFAT5	BD	NA	NA	NA	NA	NA
Endothelial	NFATC3	BD	NA	NA	NA	NA	NA
Endothelial	NIP7	BD	NA	NA	NA	NA	NA
Endothelial	NLRC3	BD	NA	NA	NA	NA	NA
Endothelial	NLRC5	BD	NA	NA	NA	NA	NA
Endothelial	NME3	BD	NA	NA	NA	NA	NA
Endothelial	NOB1	BD	NA	NA	NA	NA	NA
Endothelial	NOMO2	BD	NA	NA	NA	NA	NA
Endothelial	NPIPA8	BD	NA	NA	NA	NA	NA
Endothelial	NPIPB13	BD	NA	NA	NA	NA	NA
Endothelial	NPIPB4	BD	NA	NA	NA	NA	NA
Endothelial	NPIPB6	BD	NA	NA	NA	NA	NA
Endothelial	NPIPB8	BD	NA	NA	NA	NA	NA
Endothelial	NPW	BD	NA	NA	NA	NA	NA
Endothelial	NQO1	BD	NA	NA	NA	NA	NA
Endothelial	NUBP2	BD	NA	NA	NA	NA	NA
Endothelial	NUDT7	BD	NA	NA	NA	NA	NA
Endothelial	NUP93	BD	NA	NA	NA	NA	NA
Endothelial	NUTF2	BD	NA	NA	NA	NA	NA
Endothelial	OGFOD1	BD	NA	NA	NA	NA	NA
Endothelial	ORAI3	BD	NA	NA	NA	NA	NA
Endothelial	OTOA	BD	NA	NA	NA	NA	NA
Endothelial	PAM16	BD	NA	NA	NA	NA	NA
Endothelial	PARN	BD	NA	NA	NA	NA	NA
Endothelial	PDPK1	BD	NA	NA	NA	NA	NA
Endothelial	PDPR	BD	NA	NA	NA	NA	NA
Endothelial	PHKB	BD	NA	NA	NA	NA	NA
Endothelial	PLA2G15	BD	NA	NA	NA	NA	NA
Endothelial	PLCG2	BD	NA	NA	NA	NA	NA
Endothelial	POLR2C	BD	NA	NA	NA	NA	NA
Endothelial	PSKH1	BD	NA	NA	NA	NA	NA
Endothelial	QPRT	BD	NA	NA	NA	NA	NA
Endothelial	RANBP10	BD	NA	NA	NA	NA	NA
Endothelial	RBL2	BD	NA	NA	NA	NA	NA
Endothelial	RFWD3	BD	NA	NA	NA	NA	NA
Endothelial	RIPOR1	BD	NA	NA	NA	NA	NA
Endothelial	RNPS1	BD	NA	NA	NA	NA	NA
Endothelial	RPS2	BD	NA	NA	NA	NA	NA
Endothelial	RRAD	BD	NA	NA	NA	NA	NA
Endothelial	RSPRY1	BD	NA	NA	NA	NA	NA
Endothelial	SDR42E2	BD	NA	NA	NA	NA	NA
Endothelial	SEPHS2	BD	NA	NA	NA	NA	NA
Endothelial	SETD1A	BD	NA	NA	NA	NA	NA
Endothelial	SF3B3	BD	NA	NA	NA	NA	NA
Endothelial	SGF29	BD	NA	NA	NA	NA	NA
Endothelial	SH2B1	BD	NA	NA	NA	NA	NA
Endothelial	SIAH1	BD	NA	NA	NA	NA	NA
Endothelial	SLC12A3	BD	NA	NA	NA	NA	NA
Endothelial	SLC12A4	BD	NA	NA	NA	NA	NA
Endothelial	SLC7A6	BD	NA	NA	NA	NA	NA
Endothelial	SLC7A6OS	BD	NA	NA	NA	NA	NA
Endothelial	SLC9A3R2	BD	NA	NA	NA	NA	NA
Endothelial	SLX4	BD	NA	NA	NA	NA	NA
Endothelial	SMG1	BD	NA	NA	NA	NA	NA
Endothelial	SNTB2	BD	NA	NA	NA	NA	NA
Endothelial	SPSB3	BD	NA	NA	NA	NA	NA
Endothelial	SRL	BD	NA	NA	NA	NA	NA
Endothelial	SRRM2	BD	NA	NA	NA	NA	NA
Endothelial	ST3GAL2	BD	NA	NA	NA	NA	NA
Endothelial	STX4	BD	NA	NA	NA	NA	NA
Endothelial	SULT1A2	BD	NA	NA	NA	NA	NA
Endothelial	SYCE1L	BD	NA	NA	NA	NA	NA
Endothelial	TANGO6	BD	NA	NA	NA	NA	NA
Endothelial	TBL3	BD	NA	NA	NA	NA	NA
Endothelial	TELO2	BD	NA	NA	NA	NA	NA
Endothelial	TERF2	BD	NA	NA	NA	NA	NA
Endothelial	TFAP4	BD	NA	NA	NA	NA	NA
Endothelial	THAP11	BD	NA	NA	NA	NA	NA
Endothelial	THOC6	BD	NA	NA	NA	NA	NA
Endothelial	THUMPD1	BD	NA	NA	NA	NA	NA
Endothelial	TIGD7	BD	NA	NA	NA	NA	NA
Endothelial	TK2	BD	NA	NA	NA	NA	NA
Endothelial	TMEM159	BD	NA	NA	NA	NA	NA
Endothelial	TMEM204	BD	NA	NA	NA	NA	NA
Endothelial	TMEM231	BD	NA	NA	NA	NA	NA
Endothelial	TNFRSF12A	BD	NA	NA	NA	NA	NA
Endothelial	TRADD	BD	NA	NA	NA	NA	NA
Endothelial	TRAF7	BD	NA	NA	NA	NA	NA
Endothelial	TSC2	BD	NA	NA	NA	NA	NA
Endothelial	UTP4	BD	NA	NA	NA	NA	NA
Endothelial	VASN	BD	NA	NA	NA	NA	NA
Endothelial	VPS4A	BD	NA	NA	NA	NA	NA
Endothelial	WWOX	BD	NA	NA	NA	NA	NA
Endothelial	WWP2	BD	NA	NA	NA	NA	NA
Endothelial	XPO6	BD	NA	NA	NA	NA	NA
Endothelial	ZDHHC1	BD	NA	NA	NA	NA	NA
Endothelial	ZFHX3	BD	NA	NA	NA	NA	NA
Endothelial	ZNF200	BD	NA	NA	NA	NA	NA
Endothelial	ZNF205	BD	NA	NA	NA	NA	NA
Endothelial	ZNF213	BD	NA	NA	NA	NA	NA
Endothelial	ZNF263	BD	NA	NA	NA	NA	NA
Endothelial	ZNF267	BD	NA	NA	NA	NA	NA
Endothelial	ZNF597	BD	NA	NA	NA	NA	NA
Endothelial	ZNF598	BD	NA	NA	NA	NA	NA
Endothelial	ZNF646	BD	NA	NA	NA	NA	NA
Endothelial	ZNF668	BD	NA	NA	NA	NA	NA
Endothelial	ZNF720	BD	NA	NA	NA	NA	NA
Endothelial	ZNF75A	BD	NA	NA	NA	NA	NA
Endothelial	ZSCAN32	BD	NA	NA	NA	NA	NA
Endothelial	AC027682.4	MD	NA	NA	NA	NA	NA
Endothelial	AC145285.2	MD	NA	NA	NA	NA	NA
Endothelial	ACD	MD	NA	NA	NA	NA	NA
Endothelial	BCKDK	MD	NA	NA	NA	NA	NA
Endothelial	BOLA2	MD	NA	NA	NA	NA	NA
Endothelial	C16orf86	MD	NA	NA	NA	NA	NA
Endothelial	CBFB	MD	NA	NA	NA	NA	NA
Endothelial	CENPT	MD	NA	NA	NA	NA	NA
Endothelial	CTCF	MD	NA	NA	NA	NA	NA
Endothelial	DDX28	MD	NA	NA	NA	NA	NA
Endothelial	DPEP2	MD	NA	NA	NA	NA	NA
Endothelial	DUS2	MD	NA	NA	NA	NA	NA
Endothelial	EDC4	MD	NA	NA	NA	NA	NA
Endothelial	ENKD1	MD	NA	NA	NA	NA	NA
Endothelial	EXOC3L1	MD	NA	NA	NA	NA	NA
Endothelial	FHOD1	MD	NA	NA	NA	NA	NA
Endothelial	IGSF6	MD	NA	NA	NA	NA	NA
Endothelial	INO80E	MD	NA	NA	NA	NA	NA
Endothelial	ITPRIPL2	MD	NA	NA	NA	NA	NA
Endothelial	LCAT	MD	NA	NA	NA	NA	NA
Endothelial	LINC01569	MD	NA	NA	NA	NA	NA
Endothelial	LRRC29	MD	NA	NA	NA	NA	NA
Endothelial	METTL9	MD	NA	NA	NA	NA	NA
Endothelial	NFAT5	MD	NA	NA	NA	NA	NA
Endothelial	NFATC3	MD	NA	NA	NA	NA	NA
Endothelial	NIP7	MD	NA	NA	NA	NA	NA
Endothelial	NPIPB13	MD	NA	NA	NA	NA	NA
Endothelial	NPIPB4	MD	NA	NA	NA	NA	NA
Endothelial	NPIPB6	MD	NA	NA	NA	NA	NA
Endothelial	NPIPB8	MD	NA	NA	NA	NA	NA
Endothelial	NUTF2	MD	NA	NA	NA	NA	NA
Endothelial	ORAI3	MD	NA	NA	NA	NA	NA
Endothelial	OSGIN1	MD	NA	NA	NA	NA	NA
Endothelial	OTOA	MD	NA	NA	NA	NA	NA
Endothelial	PLA2G15	MD	NA	NA	NA	NA	NA
Endothelial	PSKH1	MD	NA	NA	NA	NA	NA
Endothelial	PSMB10	MD	NA	NA	NA	NA	NA
Endothelial	QPRT	MD	NA	NA	NA	NA	NA
Endothelial	RANBP10	MD	NA	NA	NA	NA	NA
Endothelial	RIPOR1	MD	NA	NA	NA	NA	NA
Endothelial	SEPHS2	MD	NA	NA	NA	NA	NA
Endothelial	SLC12A4	MD	NA	NA	NA	NA	NA
Endothelial	SLC7A6	MD	NA	NA	NA	NA	NA
Endothelial	SLC7A6OS	MD	NA	NA	NA	NA	NA
Endothelial	THAP11	MD	NA	NA	NA	NA	NA
Endothelial	ZDHHC1	MD	NA	NA	NA	NA	NA
Endothelial	AC007220.1	SZ	NA	NA	NA	NA	NA
Endothelial	AC009093.2	SZ	-0.552187	0.164457	NA	NA	NA
Endothelial	AC027682.4	SZ	NA	NA	NA	NA	NA
Endothelial	AC099489.1	SZ	NA	NA	NA	NA	NA
Endothelial	AC145350.2	SZ	NA	NA	NA	NA	NA
Endothelial	BCKDK	SZ	NA	NA	NA	NA	NA
Endothelial	CBFB	SZ	NA	NA	NA	NA	NA
Endothelial	CLUAP1	SZ	NA	NA	NA	NA	NA
Endothelial	CTF1	SZ	0.324352	0.275242	NA	NA	NA
Endothelial	EXOC3L1	SZ	NA	NA	NA	NA	NA
Endothelial	FLYWCH1	SZ	NA	NA	NA	NA	NA
Endothelial	FLYWCH2	SZ	NA	NA	NA	NA	NA
Endothelial	INO80E	SZ	NA	NA	NA	NA	NA
Endothelial	ITPRIPL2	SZ	NA	NA	NA	NA	NA
Endothelial	LINC01569	SZ	NA	NA	NA	NA	NA
Endothelial	NFATC3	SZ	NA	NA	NA	NA	NA
Endothelial	NIP7	SZ	NA	NA	NA	NA	NA
Endothelial	NPIPB13	SZ	NA	NA	NA	NA	NA
Endothelial	NPIPB6	SZ	NA	NA	NA	NA	NA
Endothelial	NPIPB8	SZ	NA	NA	NA	NA	NA
Endothelial	NUTF2	SZ	NA	NA	NA	NA	NA
Endothelial	ORAI3	SZ	NA	NA	NA	NA	NA
Endothelial	PLA2G15	SZ	NA	NA	NA	NA	NA
Endothelial	QPRT	SZ	NA	NA	NA	NA	NA
Endothelial	RIPOR1	SZ	NA	NA	NA	NA	NA
Endothelial	SLC12A4	SZ	NA	NA	NA	NA	NA
Endothelial	THAP11	SZ	NA	NA	NA	NA	NA
Endothelial	AC007220.1	AD	NA	NA	NA	NA	NA
Endothelial	AC027682.4	AD	NA	NA	NA	NA	NA
Endothelial	AC092338.1	AD	NA	NA	NA	NA	NA
Endothelial	AC099489.1	AD	NA	NA	NA	NA	NA
Endothelial	ACD	AD	0.998894	NA	NA	NA	NA
Endothelial	BCKDK	AD	NA	NA	NA	NA	NA
Endothelial	BOLA2	AD	NA	NA	NA	NA	NA
Endothelial	CBFB	AD	NA	NA	NA	NA	NA
Endothelial	EXOC3L1	AD	NA	NA	NA	NA	NA
Endothelial	GFOD2	AD	0.540201	2.06377	NA	NA	NA
Endothelial	INO80E	AD	NA	NA	NA	NA	NA
Endothelial	ITPRIPL2	AD	NA	NA	NA	NA	NA
Endothelial	LINC01569	AD	NA	NA	NA	NA	NA
Endothelial	NFATC3	AD	NA	NA	NA	NA	NA
Endothelial	NIP7	AD	NA	NA	NA	NA	NA
Endothelial	NPIPB13	AD	NA	NA	NA	NA	NA
Endothelial	NPIPB5	AD	NA	NA	NA	NA	NA
Endothelial	NPIPB6	AD	NA	NA	NA	NA	NA
Endothelial	NPIPB8	AD	NA	NA	NA	NA	NA
Endothelial	NUTF2	AD	NA	NA	NA	NA	NA
Endothelial	ORAI3	AD	NA	NA	NA	NA	NA
Endothelial	PLA2G15	AD	NA	NA	NA	NA	NA
Endothelial	QPRT	AD	NA	NA	NA	NA	NA
Endothelial	RIPOR1	AD	NA	NA	NA	NA	NA
Endothelial	SEPHS2	AD	NA	NA	NA	NA	NA
Endothelial	SLC12A4	AD	NA	NA	NA	NA	NA
Endothelial	THAP11	AD	NA	NA	NA	NA	NA
Endothelial	ABI3	MS	NA	NA	NA	NA	NA
Endothelial	AC004253.1	MS	NA	NA	NA	NA	NA
Endothelial	AC004448.2	MS	NA	NA	NA	NA	NA
Endothelial	AC004702.1	MS	NA	NA	NA	NA	NA
Endothelial	AC004805.1	MS	NA	NA	NA	NA	NA
Endothelial	AC005324.3	MS	NA	NA	NA	NA	NA
Endothelial	AC005703.4	MS	NA	NA	NA	NA	NA
Endothelial	AC005899.1	MS	NA	NA	NA	NA	NA
Endothelial	AC005899.5	MS	NA	NA	NA	NA	NA
Endothelial	AC005899.6	MS	NA	NA	NA	NA	NA
Endothelial	AC005899.7	MS	NA	NA	NA	NA	NA
Endothelial	AC006449.6	MS	NA	NA	NA	NA	NA
Endothelial	AC007114.1	MS	NA	NA	NA	NA	NA
Endothelial	AC010761.1	MS	NA	NA	NA	NA	NA
Endothelial	AC015726.1	MS	NA	NA	NA	NA	NA
Endothelial	AC015922.3	MS	NA	NA	NA	NA	NA
Endothelial	AC080038.1	MS	NA	NA	NA	NA	NA
Endothelial	AC099850.2	MS	NA	NA	NA	NA	NA
Endothelial	AC116407.2	MS	NA	NA	NA	NA	NA
Endothelial	AC127024.5	MS	NA	NA	NA	NA	NA
Endothelial	AC132872.1	MS	NA	NA	NA	NA	NA
Endothelial	AC134669.1	MS	NA	NA	NA	NA	NA
Endothelial	AC145207.5	MS	NA	NA	NA	NA	NA
Endothelial	AC240565.1	MS	NA	NA	NA	NA	NA
Endothelial	ADAP2	MS	NA	NA	NA	NA	NA
Endothelial	ADORA2B	MS	NA	NA	NA	NA	NA
Endothelial	AKAP1	MS	NA	NA	NA	NA	NA
Endothelial	AKAP10	MS	NA	NA	NA	NA	NA
Endothelial	ALYREF	MS	NA	NA	NA	NA	NA
Endothelial	ARHGDIA	MS	NA	NA	NA	NA	NA
Endothelial	ARL16	MS	NA	NA	NA	NA	NA
Endothelial	ARL17A	MS	NA	NA	NA	NA	NA
Endothelial	ASPSCR1	MS	NA	NA	NA	NA	NA
Endothelial	ATAD5	MS	NA	NA	NA	NA	NA
Endothelial	ATP2A3	MS	NA	NA	NA	NA	NA
Endothelial	AXIN2	MS	NA	NA	NA	NA	NA
Endothelial	B3GNTL1	MS	NA	NA	NA	NA	NA
Endothelial	BRIP1	MS	NA	NA	NA	NA	NA
Endothelial	C17orf67	MS	NA	NA	NA	NA	NA
Endothelial	C17orf80	MS	NA	NA	NA	NA	NA
Endothelial	CALCOCO2	MS	NA	NA	NA	NA	NA
Endothelial	CASC3	MS	NA	NA	NA	NA	NA
Endothelial	CCDC137	MS	NA	NA	NA	NA	NA
Endothelial	CCDC144NL	MS	NA	NA	NA	NA	NA
Endothelial	CD7	MS	NA	NA	NA	NA	NA
Endothelial	CDC42EP4	MS	NA	NA	NA	NA	NA
Endothelial	CEP95	MS	NA	NA	NA	NA	NA
Endothelial	CISD3	MS	NA	NA	NA	NA	NA
Endothelial	CNTD1	MS	NA	NA	NA	NA	NA
Endothelial	COG1	MS	NA	NA	NA	NA	NA
Endothelial	COIL	MS	NA	NA	NA	NA	NA
Endothelial	CPD	MS	NA	NA	NA	NA	NA
Endothelial	CRLF3	MS	NA	NA	NA	NA	NA
Endothelial	CSNK1D	MS	NA	NA	NA	NA	NA
Endothelial	CWC25	MS	NA	NA	NA	NA	NA
Endothelial	CYBC1	MS	NA	NA	NA	NA	NA
Endothelial	DGKE	MS	NA	NA	NA	NA	NA
Endothelial	DHRS13	MS	NA	NA	NA	NA	NA
Endothelial	DHRS7B	MS	NA	NA	NA	NA	NA
Endothelial	DHX8	MS	NA	NA	NA	NA	NA
Endothelial	DOC2B	MS	NA	NA	NA	NA	NA
Endothelial	DUSP3	MS	NA	NA	NA	NA	NA
Endothelial	EFCAB3	MS	NA	NA	NA	NA	NA
Endothelial	ELAC2	MS	NA	NA	NA	NA	NA
Endothelial	ETV4	MS	NA	NA	NA	NA	NA
Endothelial	EVI2B	MS	NA	NA	NA	NA	NA
Endothelial	FAAP100	MS	NA	NA	NA	NA	NA
Endothelial	FAM104A	MS	NA	NA	NA	NA	NA
Endothelial	FAM57A	MS	NA	NA	NA	NA	NA
Endothelial	FAM83G	MS	NA	NA	NA	NA	NA
Endothelial	FLII	MS	NA	NA	NA	NA	NA
Endothelial	FOXK2	MS	NA	NA	NA	NA	NA
Endothelial	GEMIN4	MS	NA	NA	NA	NA	NA
Endothelial	GNGT2	MS	NA	NA	NA	NA	NA
Endothelial	GRAPL	MS	NA	NA	NA	NA	NA
Endothelial	H3F3B	MS	NA	NA	NA	NA	NA
Endothelial	HGS	MS	NA	NA	NA	NA	NA
Endothelial	HLF	MS	NA	NA	NA	NA	NA
Endothelial	IGFBP4	MS	NA	NA	NA	NA	NA
Endothelial	INCA1	MS	NA	NA	NA	NA	NA
Endothelial	INTS2	MS	NA	NA	NA	NA	NA
Endothelial	KCNJ12	MS	NA	NA	NA	NA	NA
Endothelial	KIF1C	MS	NA	NA	NA	NA	NA
Endothelial	KRT10	MS	NA	NA	NA	NA	NA
Endothelial	LASP1	MS	NA	NA	NA	NA	NA
Endothelial	LINC00670	MS	NA	NA	NA	NA	NA
Endothelial	LINC01970	MS	NA	NA	NA	NA	NA
Endothelial	LINC02091	MS	NA	NA	NA	NA	NA
Endothelial	LRRC37A3	MS	NA	NA	NA	NA	NA
Endothelial	LRRC37B	MS	NA	NA	NA	NA	NA
Endothelial	LRRC45	MS	NA	NA	NA	NA	NA
Endothelial	MAFG	MS	NA	NA	NA	NA	NA
Endothelial	MAP2K3	MS	NA	NA	NA	NA	NA
Endothelial	MAP2K4	MS	NA	NA	NA	NA	NA
Endothelial	MAPK7	MS	NA	NA	NA	NA	NA
Endothelial	MBTD1	MS	NA	NA	NA	NA	NA
Endothelial	MCRIP1	MS	NA	NA	NA	NA	NA
Endothelial	MED13	MS	NA	NA	NA	NA	NA
Endothelial	METRNL	MS	NA	NA	NA	NA	NA
Endothelial	METTL2A	MS	NA	NA	NA	NA	NA
Endothelial	MFAP4	MS	NA	NA	NA	NA	NA
Endothelial	MLLT6	MS	NA	NA	NA	NA	NA
Endothelial	MMD	MS	NA	NA	NA	NA	NA
Endothelial	MMP28	MS	NA	NA	NA	NA	NA
Endothelial	MPP3	MS	NA	NA	NA	NA	NA
Endothelial	MPRIP	MS	NA	NA	NA	NA	NA
Endothelial	MRM3	MS	NA	NA	NA	NA	NA
Endothelial	MRPL45	MS	NA	NA	NA	NA	NA
Endothelial	MSI2	MS	NA	NA	NA	NA	NA
Endothelial	MYOCD	MS	NA	NA	NA	NA	NA
Endothelial	NAGS	MS	NA	NA	NA	NA	NA
Endothelial	NARF	MS	NA	NA	NA	NA	NA
Endothelial	NAT9	MS	NA	NA	NA	NA	NA
Endothelial	NATD1	MS	NA	NA	NA	NA	NA
Endothelial	NBR1	MS	NA	NA	NA	NA	NA
Endothelial	NF1	MS	NA	NA	NA	NA	NA
Endothelial	NOTUM	MS	NA	NA	NA	NA	NA
Endothelial	NPLOC4	MS	NA	NA	NA	NA	NA
Endothelial	NXN	MS	NA	NA	NA	NA	NA
Endothelial	OGFOD3	MS	NA	NA	NA	NA	NA
Endothelial	OR3A2	MS	NA	NA	NA	NA	NA
Endothelial	P2RX1	MS	NA	NA	NA	NA	NA
Endothelial	P4HB	MS	NA	NA	NA	NA	NA
Endothelial	PCGF2	MS	NA	NA	NA	NA	NA
Endothelial	PCTP	MS	NA	NA	NA	NA	NA
Endothelial	PHOSPHO1	MS	NA	NA	NA	NA	NA
Endothelial	PIGW	MS	NA	NA	NA	NA	NA
Endothelial	POLG2	MS	NA	NA	NA	NA	NA
Endothelial	PSMB3	MS	NA	NA	NA	NA	NA
Endothelial	PSMD11	MS	NA	NA	NA	NA	NA
Endothelial	PYY	MS	NA	NA	NA	NA	NA
Endothelial	RFLNB	MS	NA	NA	NA	NA	NA
Endothelial	RHOT1	MS	NA	NA	NA	NA	NA
Endothelial	RNF135	MS	NA	NA	NA	NA	NA
Endothelial	RPH3AL	MS	NA	NA	NA	NA	NA
Endothelial	SCPEP1	MS	NA	NA	NA	NA	NA
Endothelial	SECTM1	MS	NA	NA	NA	NA	NA
Endothelial	SHISA6	MS	NA	NA	NA	NA	NA
Endothelial	SIRT7	MS	NA	NA	NA	NA	NA
Endothelial	SKAP1	MS	NA	NA	NA	NA	NA
Endothelial	SLC16A3	MS	NA	NA	NA	NA	NA
Endothelial	SLC25A10	MS	NA	NA	NA	NA	NA
Endothelial	SLC47A1	MS	NA	NA	NA	NA	NA
Endothelial	SLC47A2	MS	NA	NA	NA	NA	NA
Endothelial	SLFN5	MS	0.392776	0.301506	NA	NA	NA
Endothelial	SNF8	MS	NA	NA	NA	NA	NA
Endothelial	SPAG9	MS	NA	NA	NA	NA	NA
Endothelial	SPATA22	MS	NA	NA	NA	NA	NA
Endothelial	SPECC1	MS	NA	NA	NA	NA	NA
Endothelial	SSTR2	MS	NA	NA	NA	NA	NA
Endothelial	SUZ12	MS	NA	NA	NA	NA	NA
Endothelial	TAOK1	MS	NA	NA	NA	NA	NA
Endothelial	TBCD	MS	NA	NA	NA	NA	NA
Endothelial	TBX2	MS	NA	NA	NA	NA	NA
Endothelial	TCAP	MS	NA	NA	NA	NA	NA
Endothelial	TEFM	MS	NA	NA	NA	NA	NA
Endothelial	TIMM22	MS	NA	NA	NA	NA	NA
Endothelial	TLK2	MS	NA	NA	NA	NA	NA
Endothelial	TMEM100	MS	NA	NA	NA	NA	NA
Endothelial	TMEM101	MS	NA	NA	NA	NA	NA
Endothelial	TMEM104	MS	NA	NA	NA	NA	NA
Endothelial	TMEM11	MS	NA	NA	NA	NA	NA
Endothelial	TOM1L1	MS	NA	NA	NA	NA	NA
Endothelial	TOM1L2	MS	NA	NA	NA	NA	NA
Endothelial	TRIM16	MS	NA	NA	NA	NA	NA
Endothelial	TRIM16L	MS	NA	NA	NA	NA	NA
Endothelial	TRIM25	MS	NA	NA	NA	NA	NA
Endothelial	TSPAN10	MS	NA	NA	NA	NA	NA
Endothelial	TTC19	MS	NA	NA	NA	NA	NA
Endothelial	TTLL6	MS	NA	NA	NA	NA	NA
Endothelial	UBE2Z	MS	NA	NA	NA	NA	NA
Endothelial	UBTF	MS	NA	NA	NA	NA	NA
Endothelial	USP22	MS	NA	NA	NA	NA	NA
Endothelial	UTP18	MS	NA	NA	NA	NA	NA
Endothelial	UTP6	MS	NA	NA	NA	NA	NA
Endothelial	VPS53	MS	NA	NA	NA	NA	NA
Endothelial	WDR45B	MS	NA	NA	NA	NA	NA
Endothelial	WRAP53	MS	NA	NA	NA	NA	NA
Endothelial	WSCD1	MS	NA	NA	NA	NA	NA
Endothelial	ZNF18	MS	NA	NA	NA	NA	NA
Endothelial	ZNF207	MS	NA	NA	NA	NA	NA
Endothelial	ZSWIM7	MS	NA	NA	NA	NA	NA
Endothelial	AATF	PD	NA	NA	NA	NA	NA
Endothelial	ABCA5	PD	NA	NA	NA	NA	NA
Endothelial	ABHD15	PD	NA	NA	NA	NA	NA
Endothelial	ABI3	PD	NA	NA	NA	NA	NA
Endothelial	ABR	PD	NA	NA	NA	NA	NA
Endothelial	AC002546.1	PD	NA	NA	NA	NA	NA
Endothelial	AC003665.1	PD	NA	NA	NA	NA	NA
Endothelial	AC004253.1	PD	NA	NA	NA	NA	NA
Endothelial	AC004448.2	PD	NA	NA	NA	NA	NA
Endothelial	AC004702.1	PD	NA	NA	NA	NA	NA
Endothelial	AC005702.1	PD	NA	NA	NA	NA	NA
Endothelial	AC005837.2	PD	NA	NA	NA	NA	NA
Endothelial	AC006449.6	PD	NA	NA	NA	NA	NA
Endothelial	AC009283.1	PD	NA	NA	NA	NA	NA
Endothelial	AC010761.1	PD	NA	NA	NA	NA	NA
Endothelial	AC015726.1	PD	NA	NA	NA	NA	NA
Endothelial	AC015908.3	PD	NA	NA	NA	NA	NA
Endothelial	AC022706.1	PD	NA	NA	NA	NA	NA
Endothelial	AC060766.4	PD	NA	NA	NA	NA	NA
Endothelial	AC060766.6	PD	NA	NA	NA	NA	NA
Endothelial	AC068234.1	PD	NA	NA	NA	NA	NA
Endothelial	AC090844.2	PD	NA	NA	NA	NA	NA
Endothelial	AC091271.1	PD	NA	NA	NA	NA	NA
Endothelial	AC099850.2	PD	NA	NA	NA	NA	NA
Endothelial	AC100793.4	PD	NA	NA	NA	NA	NA
Endothelial	AC116407.2	PD	NA	NA	NA	NA	NA
Endothelial	AC118754.1	PD	NA	NA	NA	NA	NA
Endothelial	AC127024.5	PD	NA	NA	NA	NA	NA
Endothelial	AC132872.1	PD	NA	NA	NA	NA	NA
Endothelial	AC134669.1	PD	NA	NA	NA	NA	NA
Endothelial	AC233723.1	PD	NA	NA	NA	NA	NA
Endothelial	AC240565.1	PD	NA	NA	NA	NA	NA
Endothelial	ACE	PD	NA	NA	NA	NA	NA
Endothelial	ADAP2	PD	NA	NA	NA	NA	NA
Endothelial	ADPRM	PD	NA	NA	NA	NA	NA
Endothelial	AKAP10	PD	NA	NA	NA	NA	NA
Endothelial	ANKFY1	PD	NA	NA	NA	NA	NA
Endothelial	AOC2	PD	NA	NA	NA	NA	NA
Endothelial	AOC3	PD	NA	NA	NA	NA	NA
Endothelial	AP2B1	PD	NA	NA	NA	NA	NA
Endothelial	APPBP2	PD	NA	NA	NA	NA	NA
Endothelial	ARHGAP27	PD	NA	NA	NA	NA	NA
Endothelial	ASPSCR1	PD	NA	NA	NA	NA	NA
Endothelial	ATAD5	PD	NA	NA	NA	NA	NA
Endothelial	ATP2A3	PD	NA	NA	NA	NA	NA
Endothelial	BCAS3	PD	NA	NA	NA	NA	NA
Endothelial	BECN1	PD	NA	NA	NA	NA	NA
Endothelial	BLMH	PD	NA	NA	NA	NA	NA
Endothelial	BRCA1	PD	NA	NA	NA	NA	NA
Endothelial	C17orf80	PD	NA	NA	NA	NA	NA
Endothelial	CA4	PD	NA	NA	NA	NA	NA
Endothelial	CALCOCO2	PD	NA	NA	NA	NA	NA
Endothelial	CASC3	PD	NA	NA	NA	NA	NA
Endothelial	CBX2	PD	NA	NA	NA	NA	NA
Endothelial	CBX8	PD	NA	NA	NA	NA	NA
Endothelial	CCDC144NL	PD	NA	NA	NA	NA	NA
Endothelial	CCDC47	PD	NA	NA	NA	NA	NA
Endothelial	CCL2	PD	NA	NA	NA	NA	NA
Endothelial	CCL5	PD	NA	NA	NA	NA	NA
Endothelial	CCR10	PD	NA	NA	NA	NA	NA
Endothelial	CD7	PD	NA	NA	NA	NA	NA
Endothelial	CD79B	PD	NA	NA	NA	NA	NA
Endothelial	CDC27	PD	NA	NA	NA	NA	NA
Endothelial	CDC42EP4	PD	NA	NA	NA	NA	NA
Endothelial	CDK12	PD	NA	NA	NA	NA	NA
Endothelial	CEP95	PD	NA	NA	NA	NA	NA
Endothelial	CHMP6	PD	NA	NA	NA	NA	NA
Endothelial	CHRNE	PD	NA	NA	NA	NA	NA
Endothelial	CISD3	PD	NA	NA	NA	NA	NA
Endothelial	CNTD1	PD	NA	NA	NA	NA	NA
Endothelial	COASY	PD	NA	NA	NA	NA	NA
Endothelial	COG1	PD	NA	NA	NA	NA	NA
Endothelial	COPZ2	PD	NA	NA	NA	NA	NA
Endothelial	CPD	PD	NA	NA	NA	NA	NA
Endothelial	CRK	PD	NA	NA	NA	NA	NA
Endothelial	CRLF3	PD	NA	NA	NA	NA	NA
Endothelial	CSF3	PD	NA	NA	NA	NA	NA
Endothelial	CSNK1D	PD	NA	NA	NA	NA	NA
Endothelial	CWC25	PD	NA	NA	NA	NA	NA
Endothelial	CXCL16	PD	NA	NA	NA	NA	NA
Endothelial	CYBC1	PD	NA	NA	NA	NA	NA
Endothelial	DCAF7	PD	NA	NA	NA	NA	NA
Endothelial	DDX42	PD	NA	NA	NA	NA	NA
Endothelial	DDX5	PD	NA	NA	NA	NA	NA
Endothelial	DHRS13	PD	NA	NA	NA	NA	NA
Endothelial	DHRS7B	PD	NA	NA	NA	NA	NA
Endothelial	DHX40	PD	NA	NA	NA	NA	NA
Endothelial	DHX8	PD	NA	NA	NA	NA	NA
Endothelial	DOC2B	PD	NA	NA	NA	NA	NA
Endothelial	EFCAB13	PD	NA	NA	NA	NA	NA
Endothelial	EFTUD2	PD	0.123085	NA	NA	NA	NA
Endothelial	ENO3	PD	NA	NA	NA	NA	NA
Endothelial	EPN2	PD	NA	NA	NA	NA	NA
Endothelial	ERAL1	PD	NA	NA	NA	NA	NA
Endothelial	ERBB2	PD	NA	NA	NA	NA	NA
Endothelial	ERN1	PD	NA	NA	NA	NA	NA
Endothelial	ETV4	PD	NA	NA	NA	NA	NA
Endothelial	EVI2B	PD	NA	NA	NA	NA	NA
Endothelial	EXOC7	PD	NA	NA	NA	NA	NA
Endothelial	EZH1	PD	NA	NA	NA	NA	NA
Endothelial	FAM104A	PD	NA	NA	NA	NA	NA
Endothelial	FAM222B	PD	NA	NA	NA	NA	NA
Endothelial	FAM83G	PD	NA	NA	NA	NA	NA
Endothelial	FBXL20	PD	NA	NA	NA	NA	NA
Endothelial	FLOT2	PD	NA	NA	NA	NA	NA
Endothelial	FOXK2	PD	NA	NA	NA	NA	NA
Endothelial	FTSJ3	PD	NA	NA	NA	NA	NA
Endothelial	GGNBP2	PD	NA	NA	NA	NA	NA
Endothelial	GIT1	PD	NA	NA	NA	NA	NA
Endothelial	GNGT2	PD	NA	NA	NA	NA	NA
Endothelial	GOSR1	PD	NA	NA	NA	NA	NA
Endothelial	GP1BA	PD	NA	NA	NA	NA	NA
Endothelial	GRAPL	PD	NA	NA	NA	NA	NA
Endothelial	GSDMB	PD	NA	NA	NA	NA	NA
Endothelial	H3F3B	PD	NA	NA	NA	NA	NA
Endothelial	HEATR6	PD	NA	NA	NA	NA	NA
Endothelial	HELZ	PD	NA	NA	NA	NA	NA
Endothelial	HOXB2	PD	NA	NA	NA	NA	NA
Endothelial	HOXB3	PD	NA	NA	NA	NA	NA
Endothelial	ICAM2	PD	NA	NA	NA	NA	NA
Endothelial	IGFBP4	PD	NA	NA	NA	NA	NA
Endothelial	IKZF3	PD	NA	NA	NA	NA	NA
Endothelial	INCA1	PD	NA	NA	NA	NA	NA
Endothelial	INPP5K	PD	NA	NA	NA	NA	NA
Endothelial	JMJD6	PD	NA	NA	NA	NA	NA
Endothelial	KCNJ2	PD	NA	NA	NA	NA	NA
Endothelial	KIAA0100	PD	NA	NA	NA	NA	NA
Endothelial	KIF1C	PD	NA	NA	NA	NA	NA
Endothelial	KPNB1	PD	NA	NA	NA	NA	NA
Endothelial	KRT10	PD	NA	NA	NA	NA	NA
Endothelial	KRT19	PD	NA	NA	NA	NA	NA
Endothelial	KSR1	PD	NA	NA	NA	NA	NA
Endothelial	LASP1	PD	NA	NA	NA	NA	NA
Endothelial	LGALS9	PD	NA	NA	NA	NA	NA
Endothelial	LINC01476	PD	NA	NA	NA	NA	NA
Endothelial	LINC01970	PD	NA	NA	NA	NA	NA
Endothelial	LINC02001	PD	NA	NA	NA	NA	NA
Endothelial	LINC02091	PD	NA	NA	NA	NA	NA
Endothelial	LRRC37A3	PD	NA	NA	NA	NA	NA
Endothelial	LRRC37B	PD	NA	NA	NA	NA	NA
Endothelial	LRRC45	PD	NA	NA	NA	NA	NA
Endothelial	MAP2K4	PD	NA	NA	NA	NA	NA
Endothelial	MAP2K6	PD	NA	NA	NA	NA	NA
Endothelial	MAP3K3	PD	NA	NA	NA	NA	NA
Endothelial	MAPK7	PD	NA	NA	NA	NA	NA
Endothelial	MED1	PD	NA	NA	NA	NA	NA
Endothelial	MED11	PD	NA	NA	NA	NA	NA
Endothelial	MED24	PD	NA	NA	NA	NA	NA
Endothelial	MEIOC	PD	0.0812862	0.365357	NA	NA	NA
Endothelial	METTL23	PD	NA	NA	NA	NA	NA
Endothelial	MFAP4	PD	NA	NA	NA	NA	NA
Endothelial	MILR1	PD	NA	NA	NA	NA	NA
Endothelial	MINK1	PD	NA	NA	NA	NA	NA
Endothelial	MIR22HG	PD	NA	NA	NA	NA	NA
Endothelial	MKS1	PD	NA	NA	NA	NA	NA
Endothelial	MLLT6	PD	NA	NA	NA	NA	NA
Endothelial	MLX	PD	NA	NA	NA	NA	NA
Endothelial	MMP28	PD	NA	NA	NA	NA	NA
Endothelial	MPRIP	PD	NA	NA	NA	NA	NA
Endothelial	MRM1	PD	NA	NA	NA	NA	NA
Endothelial	MRPL10	PD	NA	NA	NA	NA	NA
Endothelial	MRPL45	PD	NA	NA	NA	NA	NA
Endothelial	MSL1	PD	NA	NA	NA	NA	NA
Endothelial	MXRA7	PD	NA	NA	NA	NA	NA
Endothelial	MYH13	PD	NA	NA	NA	NA	NA
Endothelial	MYH3	PD	NA	NA	NA	NA	NA
Endothelial	MYL4	PD	NA	NA	NA	NA	NA
Endothelial	MYO18A	PD	NA	NA	NA	NA	NA
Endothelial	MYO19	PD	NA	NA	NA	NA	NA
Endothelial	MYO1C	PD	NA	NA	NA	NA	NA
Endothelial	NAGLU	PD	NA	NA	NA	NA	NA
Endothelial	NARF	PD	NA	NA	NA	NA	NA
Endothelial	NBR1	PD	NA	NA	NA	NA	NA
Endothelial	NF1	PD	NA	NA	NA	NA	NA
Endothelial	NFE2L1	PD	NA	NA	NA	NA	NA
Endothelial	NLE1	PD	NA	NA	NA	NA	NA
Endothelial	NLK	PD	NA	NA	NA	NA	NA
Endothelial	NMT1	PD	0.702036	1.84861	NA	NA	NA
Endothelial	NOS2	PD	NA	NA	NA	NA	NA
Endothelial	NOTUM	PD	NA	NA	NA	NA	NA
Endothelial	NPEPPS	PD	NA	NA	NA	NA	NA
Endothelial	NSRP1	PD	NA	NA	NA	NA	NA
Endothelial	NUFIP2	PD	NA	NA	NA	NA	NA
Endothelial	NXN	PD	NA	NA	NA	NA	NA
Endothelial	OGFOD3	PD	NA	NA	NA	NA	NA
Endothelial	ORMDL3	PD	NA	NA	NA	NA	NA
Endothelial	PCGF2	PD	NA	NA	NA	NA	NA
Endothelial	PECAM1	PD	NA	NA	NA	NA	NA
Endothelial	PEX12	PD	NA	NA	NA	NA	NA
Endothelial	PFN1	PD	NA	NA	NA	NA	NA
Endothelial	PGAP3	PD	NA	NA	NA	NA	NA
Endothelial	PHF12	PD	NA	NA	NA	NA	NA
Endothelial	PHOSPHO1	PD	NA	NA	NA	NA	NA
Endothelial	PIGW	PD	NA	NA	NA	NA	NA
Endothelial	PIPOX	PD	NA	NA	NA	NA	NA
Endothelial	PITPNA	PD	NA	NA	NA	NA	NA
Endothelial	PLCD3	PD	-0.876027	0.414575	NA	NA	NA
Endothelial	PLD2	PD	NA	NA	NA	NA	NA
Endothelial	PLEKHH3	PD	NA	NA	NA	NA	NA
Endothelial	PLXDC1	PD	NA	NA	NA	NA	NA
Endothelial	PNMT	PD	NA	NA	NA	NA	NA
Endothelial	PNPO	PD	NA	NA	NA	NA	NA
Endothelial	POLDIP2	PD	NA	NA	NA	NA	NA
Endothelial	POLG2	PD	NA	NA	NA	NA	NA
Endothelial	PPM1D	PD	NA	NA	NA	NA	NA
Endothelial	PROCA1	PD	NA	NA	NA	NA	NA
Endothelial	PRPF8	PD	NA	NA	NA	NA	NA
Endothelial	PRR29	PD	NA	NA	NA	NA	NA
Endothelial	PSMB3	PD	NA	NA	NA	NA	NA
Endothelial	PSMC3IP	PD	NA	NA	NA	NA	NA
Endothelial	PSME3	PD	NA	NA	NA	NA	NA
Endothelial	QRICH2	PD	NA	NA	NA	NA	NA
Endothelial	RAB34	PD	NA	NA	NA	NA	NA
Endothelial	RAMP2	PD	NA	NA	NA	NA	NA
Endothelial	RARA	PD	NA	NA	NA	NA	NA
Endothelial	RETREG3	PD	NA	NA	NA	NA	NA
Endothelial	RFLNB	PD	NA	NA	NA	NA	NA
Endothelial	RHOT1	PD	NA	NA	NA	NA	NA
Endothelial	RILP	PD	NA	NA	NA	NA	NA
Endothelial	RNF135	PD	NA	NA	NA	NA	NA
Endothelial	RNF167	PD	NA	NA	NA	NA	NA
Endothelial	RNFT1	PD	NA	NA	NA	NA	NA
Endothelial	RNFT1-DT	PD	NA	NA	NA	NA	NA
Endothelial	RPA1	PD	NA	NA	NA	NA	NA
Endothelial	RPH3AL	PD	NA	NA	NA	NA	NA
Endothelial	RPS6KB1	PD	NA	NA	NA	NA	NA
Endothelial	SCARF1	PD	NA	NA	NA	NA	NA
Endothelial	SCO1	PD	NA	NA	NA	NA	NA
Endothelial	SCRN2	PD	NA	NA	NA	NA	NA
Endothelial	SDF2	PD	NA	NA	NA	NA	NA
Endothelial	SEC14L1	PD	NA	NA	NA	NA	NA
Endothelial	SECTM1	PD	NA	NA	NA	NA	NA
Endothelial	2009-09-01	PD	NA	NA	NA	NA	NA
Endothelial	SERPINF2	PD	NA	NA	NA	NA	NA
Endothelial	SHISA6	PD	NA	NA	NA	NA	NA
Endothelial	SKAP1	PD	NA	NA	NA	NA	NA
Endothelial	SLC16A3	PD	NA	NA	NA	NA	NA
Endothelial	SLC47A1	PD	NA	NA	NA	NA	NA
Endothelial	SLC47A2	PD	NA	NA	NA	NA	NA
Endothelial	SLFN11	PD	NA	NA	NA	NA	NA
Endothelial	SLFN12	PD	NA	NA	NA	NA	NA
Endothelial	SLFN12L	PD	NA	NA	NA	NA	NA
Endothelial	SLFN13	PD	NA	NA	NA	NA	NA
Endothelial	SMARCD2	PD	NA	NA	NA	NA	NA
Endothelial	SMARCE1	PD	NA	NA	NA	NA	NA
Endothelial	SMG6	PD	NA	NA	NA	NA	NA
Endothelial	SMTNL2	PD	NA	NA	NA	NA	NA
Endothelial	SMYD4	PD	NA	NA	NA	NA	NA
Endothelial	SNF8	PD	NA	NA	NA	NA	NA
Endothelial	SNHG25	PD	NA	NA	NA	NA	NA
Endothelial	SNX11	PD	NA	NA	NA	NA	NA
Endothelial	SP2	PD	NA	NA	NA	NA	NA
Endothelial	SPAG7	PD	NA	NA	NA	NA	NA
Endothelial	SPAG9	PD	NA	NA	NA	NA	NA
Endothelial	SPECC1	PD	NA	NA	NA	NA	NA
Endothelial	SPNS3	PD	NA	NA	NA	NA	NA
Endothelial	SRR	PD	NA	NA	NA	NA	NA
Endothelial	SSTR2	PD	NA	NA	NA	NA	NA
Endothelial	ST6GALNAC1	PD	NA	NA	NA	NA	NA
Endothelial	STARD3	PD	NA	NA	NA	NA	NA
Endothelial	STRADA	PD	NA	NA	NA	NA	NA
Endothelial	STX8	PD	NA	NA	NA	NA	NA
Endothelial	SUPT6H	PD	NA	NA	NA	NA	NA
Endothelial	SUZ12	PD	NA	NA	NA	NA	NA
Endothelial	TACO1	PD	NA	NA	NA	NA	NA
Endothelial	TAF15	PD	NA	NA	NA	NA	NA
Endothelial	TAOK1	PD	NA	NA	NA	NA	NA
Endothelial	TBKBP1	PD	NA	NA	NA	NA	NA
Endothelial	TCAP	PD	NA	NA	NA	NA	NA
Endothelial	TEFM	PD	NA	NA	NA	NA	NA
Endothelial	TEX2	PD	NA	NA	NA	NA	NA
Endothelial	TIMM22	PD	NA	NA	NA	NA	NA
Endothelial	TLCD2	PD	NA	NA	NA	NA	NA
Endothelial	TMEM100	PD	NA	NA	NA	NA	NA
Endothelial	TMEM199	PD	NA	NA	NA	NA	NA
Endothelial	TMEM220	PD	NA	NA	NA	NA	NA
Endothelial	TNFAIP1	PD	NA	NA	NA	NA	NA
Endothelial	TOM1L2	PD	NA	NA	NA	NA	NA
Endothelial	TP53I13	PD	NA	NA	NA	NA	NA
Endothelial	TRAF4	PD	NA	NA	NA	NA	NA
Endothelial	TRIM16L	PD	NA	NA	NA	NA	NA
Endothelial	TTLL6	PD	NA	NA	NA	NA	NA
Endothelial	TUBD1	PD	NA	NA	NA	NA	NA
Endothelial	TUBG1	PD	NA	NA	NA	NA	NA
Endothelial	UBALD2	PD	NA	NA	NA	NA	NA
Endothelial	UBE2G1	PD	NA	NA	NA	NA	NA
Endothelial	UBE2Z	PD	NA	NA	NA	NA	NA
Endothelial	USP22	PD	NA	NA	NA	NA	NA
Endothelial	USP32	PD	NA	NA	NA	NA	NA
Endothelial	UTP6	PD	NA	NA	NA	NA	NA
Endothelial	VMP1	PD	NA	NA	NA	NA	NA
Endothelial	VPS25	PD	NA	NA	NA	NA	NA
Endothelial	WDR45B	PD	NA	NA	NA	NA	NA
Endothelial	WDR81	PD	NA	NA	NA	NA	NA
Endothelial	WIPF2	PD	NA	NA	NA	NA	NA
Endothelial	WRAP53	PD	NA	NA	NA	NA	NA
Endothelial	WSB1	PD	NA	NA	NA	NA	NA
Endothelial	ZNF18	PD	NA	NA	NA	NA	NA
Endothelial	ZNF207	PD	NA	NA	NA	NA	NA
Endothelial	ZZEF1	PD	NA	NA	NA	NA	NA
Endothelial	ABCA5	BD	NA	NA	NA	NA	NA
Endothelial	ABI3	BD	NA	NA	NA	NA	NA
Endothelial	AC002546.1	BD	NA	NA	NA	NA	NA
Endothelial	AC004253.1	BD	NA	NA	NA	NA	NA
Endothelial	AC004702.1	BD	NA	NA	NA	NA	NA
Endothelial	AC005324.3	BD	NA	NA	NA	NA	NA
Endothelial	AC005703.4	BD	NA	NA	NA	NA	NA
Endothelial	AC005899.1	BD	NA	NA	NA	NA	NA
Endothelial	AC005899.5	BD	NA	NA	NA	NA	NA
Endothelial	AC005899.6	BD	NA	NA	NA	NA	NA
Endothelial	AC005899.7	BD	NA	NA	NA	NA	NA
Endothelial	AC007114.1	BD	NA	NA	NA	NA	NA
Endothelial	AC015726.1	BD	NA	NA	NA	NA	NA
Endothelial	AC015845.2	BD	NA	NA	NA	NA	NA
Endothelial	AC015922.3	BD	NA	NA	NA	NA	NA
Endothelial	AC040977.1	BD	NA	NA	NA	NA	NA
Endothelial	AC055811.2	BD	NA	NA	NA	NA	NA
Endothelial	AC061992.1	BD	NA	NA	NA	NA	NA
Endothelial	AC079210.1	BD	NA	NA	NA	NA	NA
Endothelial	AC080038.1	BD	NA	NA	NA	NA	NA
Endothelial	AC099850.2	BD	NA	NA	NA	NA	NA
Endothelial	AC100793.4	BD	NA	NA	NA	NA	NA
Endothelial	AC116407.2	BD	NA	NA	NA	NA	NA
Endothelial	AC118754.1	BD	NA	NA	NA	NA	NA
Endothelial	AC233723.1	BD	NA	NA	NA	NA	NA
Endothelial	AC240565.1	BD	NA	NA	NA	NA	NA
Endothelial	ACE	BD	NA	NA	NA	NA	NA
Endothelial	ACLY	BD	NA	NA	NA	NA	NA
Endothelial	ADORA2B	BD	NA	NA	NA	NA	NA
Endothelial	AIPL1	BD	NA	NA	NA	NA	NA
Endothelial	AKAP1	BD	NA	NA	NA	NA	NA
Endothelial	AKAP10	BD	NA	NA	NA	NA	NA
Endothelial	ALKBH5	BD	NA	NA	NA	NA	NA
Endothelial	ALOX12	BD	NA	NA	NA	NA	NA
Endothelial	ANKFY1	BD	NA	NA	NA	NA	NA
Endothelial	AOC2	BD	NA	NA	NA	NA	NA
Endothelial	AOC3	BD	NA	NA	NA	NA	NA
Endothelial	ARL17A	BD	NA	NA	NA	NA	NA
Endothelial	ATP2A3	BD	NA	NA	NA	NA	NA
Endothelial	ATPAF2	BD	NA	NA	NA	NA	NA
Endothelial	BCAS3	BD	NA	NA	NA	NA	NA
Endothelial	BCL6B	BD	NA	NA	NA	NA	NA
Endothelial	BECN1	BD	NA	NA	NA	NA	NA
Endothelial	C17orf67	BD	NA	NA	NA	NA	NA
Endothelial	C17orf80	BD	NA	NA	NA	NA	NA
Endothelial	C1QTNF1	BD	NA	NA	NA	NA	NA
Endothelial	CALCOCO2	BD	NA	NA	NA	NA	NA
Endothelial	CANT1	BD	NA	NA	NA	NA	NA
Endothelial	CASC3	BD	NA	NA	NA	NA	NA
Endothelial	CAVIN1	BD	NA	NA	NA	NA	NA
Endothelial	CCDC144NL	BD	NA	NA	NA	NA	NA
Endothelial	CCDC47	BD	NA	NA	NA	NA	NA
Endothelial	CCL2	BD	NA	NA	NA	NA	NA
Endothelial	CCR10	BD	NA	NA	NA	NA	NA
Endothelial	CD79B	BD	NA	NA	NA	NA	NA
Endothelial	CDC42EP4	BD	NA	NA	NA	NA	NA
Endothelial	CEP95	BD	NA	NA	NA	NA	NA
Endothelial	CHRNE	BD	NA	NA	NA	NA	NA
Endothelial	CNTD1	BD	NA	NA	NA	NA	NA
Endothelial	COASY	BD	NA	NA	NA	NA	NA
Endothelial	COG1	BD	NA	NA	NA	NA	NA
Endothelial	COIL	BD	NA	NA	NA	NA	NA
Endothelial	COPZ2	BD	NA	NA	NA	NA	NA
Endothelial	CPD	BD	NA	NA	NA	NA	NA
Endothelial	CTNS	BD	NA	NA	NA	NA	NA
Endothelial	CXCL16	BD	NA	NA	NA	NA	NA
Endothelial	CYTH1	BD	NA	NA	NA	NA	NA
Endothelial	DCAF7	BD	NA	NA	NA	NA	NA
Endothelial	DDX42	BD	NA	NA	NA	NA	NA
Endothelial	DDX5	BD	NA	NA	NA	NA	NA
Endothelial	DERL2	BD	NA	NA	NA	NA	NA
Endothelial	DGKE	BD	NA	NA	NA	NA	NA
Endothelial	DHRS13	BD	NA	NA	NA	NA	NA
Endothelial	DHRS7B	BD	NA	NA	NA	NA	NA
Endothelial	DHX33	BD	NA	NA	NA	NA	NA
Endothelial	DHX58	BD	NA	NA	NA	NA	NA
Endothelial	DOC2B	BD	NA	NA	NA	NA	NA
Endothelial	DRC3	BD	NA	NA	NA	NA	NA
Endothelial	DRG2	BD	NA	NA	NA	NA	NA
Endothelial	ELAC2	BD	NA	NA	NA	NA	NA
Endothelial	EMC6	BD	NA	NA	NA	NA	NA
Endothelial	ENGASE	BD	NA	NA	NA	NA	NA
Endothelial	ENO3	BD	NA	NA	NA	NA	NA
Endothelial	ERAL1	BD	NA	NA	NA	NA	NA
Endothelial	ERN1	BD	NA	NA	NA	NA	NA
Endothelial	EZH1	BD	NA	NA	NA	NA	NA
Endothelial	FAM104A	BD	NA	NA	NA	NA	NA
Endothelial	FAM222B	BD	NA	NA	NA	NA	NA
Endothelial	FAM83G	BD	NA	NA	NA	NA	NA
Endothelial	FBXW10	BD	NA	NA	NA	NA	NA
Endothelial	FKBP10	BD	NA	NA	NA	NA	NA
Endothelial	FLII	BD	NA	NA	NA	NA	NA
Endothelial	FLOT2	BD	NA	NA	NA	NA	NA
Endothelial	FTSJ3	BD	NA	NA	NA	NA	NA
Endothelial	GHDC	BD	NA	NA	NA	NA	NA
Endothelial	GID4	BD	NA	NA	NA	NA	NA
Endothelial	GNA13	BD	NA	NA	NA	NA	NA
Endothelial	GNGT2	BD	NA	NA	NA	NA	NA
Endothelial	GP1BA	BD	NA	NA	NA	NA	NA
Endothelial	GRAPL	BD	NA	NA	NA	NA	NA
Endothelial	H3F3B	BD	NA	NA	NA	NA	NA
Endothelial	ICAM2	BD	NA	NA	NA	NA	NA
Endothelial	IFI35	BD	NA	NA	NA	NA	NA
Endothelial	IGFBP4	BD	NA	NA	NA	NA	NA
Endothelial	INCA1	BD	NA	NA	NA	NA	NA
Endothelial	JUP	BD	NA	NA	NA	NA	NA
Endothelial	KCNH4	BD	NA	NA	NA	NA	NA
Endothelial	KCNJ12	BD	NA	NA	NA	NA	NA
Endothelial	KCNJ2	BD	NA	NA	NA	NA	NA
Endothelial	KIF1C	BD	NA	NA	NA	NA	NA
Endothelial	KLHL11	BD	NA	NA	NA	NA	NA
Endothelial	KRT10	BD	NA	NA	NA	NA	NA
Endothelial	KRT19	BD	NA	NA	NA	NA	NA
Endothelial	KSR1	BD	NA	NA	NA	NA	NA
Endothelial	LGALS9	BD	NA	NA	NA	NA	NA
Endothelial	LINC00670	BD	NA	NA	NA	NA	NA
Endothelial	LINC01482	BD	NA	NA	NA	NA	NA
Endothelial	LINC01483	BD	NA	NA	NA	NA	NA
Endothelial	LINC02091	BD	NA	NA	NA	NA	NA
Endothelial	LRRC37A	BD	NA	NA	NA	NA	NA
Endothelial	LRRC37A3	BD	NA	NA	NA	NA	NA
Endothelial	LRRC37B	BD	NA	NA	NA	NA	NA
Endothelial	LRRC75A	BD	NA	NA	NA	NA	NA
Endothelial	MAP2K3	BD	NA	NA	NA	NA	NA
Endothelial	MAP2K4	BD	NA	NA	NA	NA	NA
Endothelial	MAP2K6	BD	NA	NA	NA	NA	NA
Endothelial	MAP3K3	BD	NA	NA	NA	NA	NA
Endothelial	MAPK7	BD	NA	NA	NA	NA	NA
Endothelial	2010-03-01	BD	NA	NA	NA	NA	NA
Endothelial	MED11	BD	NA	NA	NA	NA	NA
Endothelial	MED13	BD	NA	NA	NA	NA	NA
Endothelial	MED9	BD	NA	NA	NA	NA	NA
Endothelial	MIEF2	BD	NA	NA	NA	NA	NA
Endothelial	MILR1	BD	NA	NA	NA	NA	NA
Endothelial	MINK1	BD	NA	NA	NA	NA	NA
Endothelial	MIS12	BD	NA	NA	NA	NA	NA
Endothelial	MKS1	BD	NA	NA	NA	NA	NA
Endothelial	MLX	BD	NA	NA	NA	NA	NA
Endothelial	MMP28	BD	NA	NA	NA	NA	NA
Endothelial	MPRIP	BD	NA	NA	NA	NA	NA
Endothelial	MSI2	BD	NA	NA	NA	NA	NA
Endothelial	MYO15A	BD	NA	NA	NA	NA	NA
Endothelial	MYO18A	BD	NA	NA	NA	NA	NA
Endothelial	MYOCD	BD	NA	NA	NA	NA	NA
Endothelial	NAGLU	BD	NA	NA	NA	NA	NA
Endothelial	NATD1	BD	NA	NA	NA	NA	NA
Endothelial	NBR1	BD	NA	NA	NA	NA	NA
Endothelial	NCBP3	BD	NA	NA	NA	NA	NA
Endothelial	NCOR1	BD	NA	NA	NA	NA	NA
Endothelial	NKIRAS2	BD	NA	NA	NA	NA	NA
Endothelial	NLRP1	BD	NA	NA	NA	NA	NA
Endothelial	NOS2	BD	NA	NA	NA	NA	NA
Endothelial	NSRP1	BD	NA	NA	NA	NA	NA
Endothelial	NUFIP2	BD	NA	NA	NA	NA	NA
Endothelial	NUP88	BD	NA	NA	NA	NA	NA
Endothelial	OR3A2	BD	NA	NA	NA	NA	NA
Endothelial	P2RX1	BD	NA	NA	NA	NA	NA
Endothelial	P3H4	BD	NA	NA	NA	NA	NA
Endothelial	PECAM1	BD	NA	NA	NA	NA	NA
Endothelial	PEMT	BD	NA	NA	NA	NA	NA
Endothelial	PFN1	BD	NA	NA	NA	NA	NA
Endothelial	PGS1	BD	NA	NA	NA	NA	NA
Endothelial	PIGL	BD	NA	NA	NA	NA	NA
Endothelial	PIGW	BD	NA	NA	NA	NA	NA
Endothelial	PLEKHH3	BD	NA	NA	NA	NA	NA
Endothelial	POLG2	BD	NA	NA	NA	NA	NA
Endothelial	PRPSAP1	BD	NA	NA	NA	NA	NA
Endothelial	PRPSAP2	BD	NA	NA	NA	NA	NA
Endothelial	PRR29	BD	NA	NA	NA	NA	NA
Endothelial	PSMC3IP	BD	NA	NA	NA	NA	NA
Endothelial	PSMD11	BD	NA	NA	NA	NA	NA
Endothelial	PSME3	BD	NA	NA	NA	NA	NA
Endothelial	RAB5C	BD	NA	NA	NA	NA	NA
Endothelial	RABEP1	BD	NA	NA	NA	NA	NA
Endothelial	RAI1	BD	NA	NA	NA	NA	NA
Endothelial	RAMP2	BD	NA	NA	NA	NA	NA
Endothelial	RETREG3	BD	NA	NA	NA	NA	NA
Endothelial	RHBDF2	BD	NA	NA	NA	NA	NA
Endothelial	RHOT1	BD	NA	NA	NA	NA	NA
Endothelial	RNASEK	BD	NA	NA	NA	NA	NA
Endothelial	RNF167	BD	NA	NA	NA	NA	NA
Endothelial	RNF43	BD	NA	NA	NA	NA	NA
Endothelial	RPH3AL	BD	NA	NA	NA	NA	NA
Endothelial	RUNDC1	BD	NA	NA	NA	NA	NA
Endothelial	SCIMP	BD	NA	NA	NA	NA	NA
Endothelial	SCPEP1	BD	NA	NA	NA	NA	NA
Endothelial	SKAP1	BD	NA	NA	NA	NA	NA
Endothelial	SLC16A11	BD	NA	NA	NA	NA	NA
Endothelial	SLC16A13	BD	NA	NA	NA	NA	NA
Endothelial	SLC47A2	BD	NA	NA	NA	NA	NA
Endothelial	SLC5A10	BD	NA	NA	NA	NA	NA
Endothelial	SLFN5	BD	-0.895611	NA	NA	NA	NA
Endothelial	SMARCD2	BD	NA	NA	NA	NA	NA
Endothelial	SMCR8	BD	NA	NA	NA	NA	NA
Endothelial	SMTNL2	BD	NA	NA	NA	NA	NA
Endothelial	SMURF2	BD	NA	NA	NA	NA	NA
Endothelial	SNHG25	BD	NA	NA	NA	NA	NA
Endothelial	SOCS3	BD	NA	NA	NA	NA	NA
Endothelial	SPAG7	BD	NA	NA	NA	NA	NA
Endothelial	SPATA22	BD	NA	NA	NA	NA	NA
Endothelial	SPECC1	BD	NA	NA	NA	NA	NA
Endothelial	SPHK1	BD	NA	NA	NA	NA	NA
Endothelial	SPNS3	BD	NA	NA	NA	NA	NA
Endothelial	SSTR2	BD	NA	NA	NA	NA	NA
Endothelial	STAT3	BD	NA	NA	NA	NA	NA
Endothelial	STAT5A	BD	NA	NA	NA	NA	NA
Endothelial	STAT5B	BD	NA	NA	NA	NA	NA
Endothelial	STRADA	BD	NA	NA	NA	NA	NA
Endothelial	SUZ12	BD	NA	NA	NA	NA	NA
Endothelial	SYNGR2	BD	NA	NA	NA	NA	NA
Endothelial	TACO1	BD	NA	NA	NA	NA	NA
Endothelial	TAOK1	BD	NA	NA	NA	NA	NA
Endothelial	TAX1BP3	BD	NA	NA	NA	NA	NA
Endothelial	TCAP	BD	NA	NA	NA	NA	NA
Endothelial	TEX2	BD	NA	NA	NA	NA	NA
Endothelial	TK1	BD	NA	NA	NA	NA	NA
Endothelial	TLCD2	BD	NA	NA	NA	NA	NA
Endothelial	TMC6	BD	NA	NA	NA	NA	NA
Endothelial	TMEM100	BD	NA	NA	NA	NA	NA
Endothelial	TMEM11	BD	NA	NA	NA	NA	NA
Endothelial	TOM1L2	BD	NA	NA	NA	NA	NA
Endothelial	TOP3A	BD	NA	NA	NA	NA	NA
Endothelial	TRIM16	BD	NA	NA	NA	NA	NA
Endothelial	TRIM16L	BD	NA	NA	NA	NA	NA
Endothelial	TRIM25	BD	NA	NA	NA	NA	NA
Endothelial	TRPV2	BD	NA	NA	NA	NA	NA
Endothelial	TRPV3	BD	NA	NA	NA	NA	NA
Endothelial	TTC19	BD	NA	NA	NA	NA	NA
Endothelial	TUBG1	BD	NA	NA	NA	NA	NA
Endothelial	TVP23B	BD	NA	NA	NA	NA	NA
Endothelial	UBE2G1	BD	NA	NA	NA	NA	NA
Endothelial	USP22	BD	NA	NA	NA	NA	NA
Endothelial	USP36	BD	NA	NA	NA	NA	NA
Endothelial	USP6	BD	NA	NA	NA	NA	NA
Endothelial	UTP6	BD	NA	NA	NA	NA	NA
Endothelial	VAT1	BD	NA	NA	NA	NA	NA
Endothelial	VMP1	BD	NA	NA	NA	NA	NA
Endothelial	VPS25	BD	NA	NA	NA	NA	NA
Endothelial	WNT9B	BD	NA	NA	NA	NA	NA
Endothelial	WRAP53	BD	NA	NA	NA	NA	NA
Endothelial	WSCD1	BD	NA	NA	NA	NA	NA
Endothelial	ZFP3	BD	NA	NA	NA	NA	NA
Endothelial	ZNF18	BD	NA	NA	NA	NA	NA
Endothelial	ZNF207	BD	NA	NA	NA	NA	NA
Endothelial	ZNF232	BD	NA	NA	NA	NA	NA
Endothelial	ZNF286B	BD	NA	NA	NA	NA	NA
Endothelial	ZNF287	BD	NA	NA	NA	NA	NA
Endothelial	ZNF385C	BD	NA	NA	NA	NA	NA
Endothelial	ZNF594	BD	NA	NA	NA	NA	NA
Endothelial	ZNF624	BD	NA	NA	NA	NA	NA
Endothelial	ZSWIM7	BD	NA	NA	NA	NA	NA
Endothelial	ZZEF1	BD	NA	NA	NA	NA	NA
Endothelial	AC010761.1	MD	NA	NA	NA	NA	NA
Endothelial	AC099850.2	MD	NA	NA	NA	NA	NA
Endothelial	AKAP10	MD	NA	NA	NA	NA	NA
Endothelial	CALCOCO2	MD	NA	NA	NA	NA	NA
Endothelial	CASC3	MD	NA	NA	NA	NA	NA
Endothelial	CEP95	MD	NA	NA	NA	NA	NA
Endothelial	CNTD1	MD	NA	NA	NA	NA	NA
Endothelial	COASY	MD	NA	NA	NA	NA	NA
Endothelial	COPZ2	MD	NA	NA	NA	NA	NA
Endothelial	CPD	MD	NA	NA	NA	NA	NA
Endothelial	DDX5	MD	NA	NA	NA	NA	NA
Endothelial	DHRS13	MD	NA	NA	NA	NA	NA
Endothelial	DHX58	MD	NA	NA	NA	NA	NA
Endothelial	ERN1	MD	NA	NA	NA	NA	NA
Endothelial	FAM83G	MD	NA	NA	NA	NA	NA
Endothelial	GHDC	MD	NA	NA	NA	NA	NA
Endothelial	GNGT2	MD	NA	NA	NA	NA	NA
Endothelial	GRAPL	MD	NA	NA	NA	NA	NA
Endothelial	H3F3B	MD	NA	NA	NA	NA	NA
Endothelial	IGFBP4	MD	NA	NA	NA	NA	NA
Endothelial	KCNH4	MD	NA	NA	NA	NA	NA
Endothelial	KRT10	MD	NA	NA	NA	NA	NA
Endothelial	LRRC37A3	MD	NA	NA	NA	NA	NA
Endothelial	LRRC37B	MD	NA	NA	NA	NA	NA
Endothelial	MILR1	MD	NA	NA	NA	NA	NA
Endothelial	MLX	MD	NA	NA	NA	NA	NA
Endothelial	MMP28	MD	NA	NA	NA	NA	NA
Endothelial	MPRIP	MD	NA	NA	NA	NA	NA
Endothelial	NBR1	MD	NA	NA	NA	NA	NA
Endothelial	PECAM1	MD	NA	NA	NA	NA	NA
Endothelial	PIGW	MD	NA	NA	NA	NA	NA
Endothelial	POLG2	MD	NA	NA	NA	NA	NA
Endothelial	PSMC3IP	MD	NA	NA	NA	NA	NA
Endothelial	RAB5C	MD	NA	NA	NA	NA	NA
Endothelial	SKAP1	MD	NA	NA	NA	NA	NA
Endothelial	SMURF2	MD	NA	NA	NA	NA	NA
Endothelial	SNHG25	MD	NA	NA	NA	NA	NA
Endothelial	SPATA22	MD	NA	NA	NA	NA	NA
Endothelial	TAOK1	MD	NA	NA	NA	NA	NA
Endothelial	TCAP	MD	NA	NA	NA	NA	NA
Endothelial	TMEM100	MD	NA	NA	NA	NA	NA
Endothelial	TOM1L2	MD	NA	NA	NA	NA	NA
Endothelial	TRIM16L	MD	NA	NA	NA	NA	NA
Endothelial	WRAP53	MD	NA	NA	NA	NA	NA
Endothelial	ZNF385C	MD	NA	NA	NA	NA	NA
Endothelial	ABI3	SZ	NA	NA	NA	NA	NA
Endothelial	AC003665.1	SZ	NA	NA	NA	NA	NA
Endothelial	AC068234.1	SZ	NA	NA	NA	NA	NA
Endothelial	AC099850.2	SZ	NA	NA	NA	NA	NA
Endothelial	AKAP10	SZ	NA	NA	NA	NA	NA
Endothelial	CALCOCO2	SZ	NA	NA	NA	NA	NA
Endothelial	CASC3	SZ	NA	NA	NA	NA	NA
Endothelial	CDC27	SZ	NA	NA	NA	NA	NA
Endothelial	CEP95	SZ	NA	NA	NA	NA	NA
Endothelial	CNTD1	SZ	NA	NA	NA	NA	NA
Endothelial	COPZ2	SZ	NA	NA	NA	NA	NA
Endothelial	CPD	SZ	NA	NA	NA	NA	NA
Endothelial	DHRS13	SZ	NA	NA	NA	NA	NA
Endothelial	DHX40	SZ	NA	NA	NA	NA	NA
Endothelial	EFCAB13	SZ	NA	NA	NA	NA	NA
Endothelial	FAM83G	SZ	NA	NA	NA	NA	NA
Endothelial	FLII	SZ	NA	NA	NA	NA	NA
Endothelial	GNGT2	SZ	NA	NA	NA	NA	NA
Endothelial	GRAPL	SZ	NA	NA	NA	NA	NA
Endothelial	H3F3B	SZ	NA	NA	NA	NA	NA
Endothelial	IGFBP4	SZ	NA	NA	NA	NA	NA
Endothelial	KPNB1	SZ	NA	NA	NA	NA	NA
Endothelial	KRT10	SZ	NA	NA	NA	NA	NA
Endothelial	LRRC37A3	SZ	NA	NA	NA	NA	NA
Endothelial	LRRC37B	SZ	NA	NA	NA	NA	NA
Endothelial	MAPK7	SZ	NA	NA	NA	NA	NA
Endothelial	MKS1	SZ	NA	NA	NA	NA	NA
Endothelial	MMP28	SZ	NA	NA	NA	NA	NA
Endothelial	MPRIP	SZ	NA	NA	NA	NA	NA
Endothelial	MRPL10	SZ	NA	NA	NA	NA	NA
Endothelial	MYL4	SZ	NA	NA	NA	NA	NA
Endothelial	NBR1	SZ	NA	NA	NA	NA	NA
Endothelial	NPEPPS	SZ	NA	NA	NA	NA	NA
Endothelial	NSRP1	SZ	NA	NA	NA	NA	NA
Endothelial	PIGW	SZ	NA	NA	NA	NA	NA
Endothelial	PNPO	SZ	NA	NA	NA	NA	NA
Endothelial	PTRH2	SZ	NA	NA	NA	NA	NA
Endothelial	RPS6KB1	SZ	NA	NA	NA	NA	NA
Endothelial	SCRN2	SZ	NA	NA	NA	NA	NA
Endothelial	SKAP1	SZ	NA	NA	NA	NA	NA
Endothelial	SLFN5	SZ	0.238887	0.3369	NA	NA	NA
Endothelial	SP2	SZ	NA	NA	NA	NA	NA
Endothelial	SPECC1	SZ	NA	NA	NA	NA	NA
Endothelial	TAOK1	SZ	NA	NA	NA	NA	NA
Endothelial	TBKBP1	SZ	NA	NA	NA	NA	NA
Endothelial	TBX21	SZ	NA	NA	NA	NA	NA
Endothelial	TCAP	SZ	NA	NA	NA	NA	NA
Endothelial	TLCD2	SZ	NA	NA	NA	NA	NA
Endothelial	TMEM100	SZ	NA	NA	NA	NA	NA
Endothelial	TOM1L2	SZ	NA	NA	NA	NA	NA
Endothelial	TRIM16L	SZ	NA	NA	NA	NA	NA
Endothelial	TUBD1	SZ	NA	NA	NA	NA	NA
Endothelial	VMP1	SZ	NA	NA	NA	NA	NA
Endothelial	WRAP53	SZ	NA	NA	NA	NA	NA
Endothelial	ABI3	AD	NA	NA	NA	NA	NA
Endothelial	AC099850.2	AD	NA	NA	NA	NA	NA
Endothelial	AKAP10	AD	NA	NA	NA	NA	NA
Endothelial	APPBP2	AD	NA	NA	NA	NA	NA
Endothelial	ARHGAP27	AD	NA	NA	NA	NA	NA
Endothelial	CALCOCO2	AD	NA	NA	NA	NA	NA
Endothelial	CASC3	AD	NA	NA	NA	NA	NA
Endothelial	CEP95	AD	NA	NA	NA	NA	NA
Endothelial	CNTD1	AD	NA	NA	NA	NA	NA
Endothelial	COPZ2	AD	NA	NA	NA	NA	NA
Endothelial	CPD	AD	NA	NA	NA	NA	NA
Endothelial	DHRS13	AD	NA	NA	NA	NA	NA
Endothelial	FAM83G	AD	NA	NA	NA	NA	NA
Endothelial	FLII	AD	NA	NA	NA	NA	NA
Endothelial	GALK1	AD	NA	NA	NA	NA	NA
Endothelial	GNGT2	AD	NA	NA	NA	NA	NA
Endothelial	GRAPL	AD	NA	NA	NA	NA	NA
Endothelial	H3F3B	AD	NA	NA	NA	NA	NA
Endothelial	IGFBP4	AD	NA	NA	NA	NA	NA
Endothelial	KRT10	AD	NA	NA	NA	NA	NA
Endothelial	LLGL2	AD	NA	NA	NA	NA	NA
Endothelial	LRRC37A3	AD	NA	NA	NA	NA	NA
Endothelial	LRRC37B	AD	NA	NA	NA	NA	NA
Endothelial	MAPK7	AD	NA	NA	NA	NA	NA
Endothelial	MKS1	AD	NA	NA	NA	NA	NA
Endothelial	MMP28	AD	NA	NA	NA	NA	NA
Endothelial	MPRIP	AD	NA	NA	NA	NA	NA
Endothelial	MYO15B	AD	NA	NA	NA	NA	NA
Endothelial	NBR1	AD	NA	NA	NA	NA	NA
Endothelial	NSRP1	AD	NA	NA	NA	NA	NA
Endothelial	PIGW	AD	NA	NA	NA	NA	NA
Endothelial	PLEKHM1	AD	NA	NA	NA	NA	NA
Endothelial	PTRH2	AD	0.205446	0.713674	NA	NA	NA
Endothelial	SKAP1	AD	NA	NA	NA	NA	NA
Endothelial	SPECC1	AD	NA	NA	NA	NA	NA
Endothelial	TAOK1	AD	NA	NA	NA	NA	NA
Endothelial	TCAP	AD	NA	NA	NA	NA	NA
Endothelial	TLCD2	AD	NA	NA	NA	NA	NA
Endothelial	TMEM100	AD	NA	NA	NA	NA	NA
Endothelial	TOM1L2	AD	NA	NA	NA	NA	NA
Endothelial	TRIM16L	AD	NA	NA	NA	NA	NA
Endothelial	UNC13D	AD	NA	NA	NA	NA	NA
Endothelial	VMP1	AD	NA	NA	NA	NA	NA
Endothelial	WRAP53	AD	NA	NA	NA	NA	NA
Endothelial	ABHD3	MS	NA	NA	NA	NA	NA
Endothelial	AC015819.2	MS	NA	NA	NA	NA	NA
Endothelial	AC016205.1	MS	NA	NA	NA	NA	NA
Endothelial	AC069114.1	MS	NA	NA	NA	NA	NA
Endothelial	AC090772.3	MS	NA	NA	NA	NA	NA
Endothelial	AC113137.1	MS	NA	NA	NA	NA	NA
Endothelial	AC114689.3	MS	NA	NA	NA	NA	NA
Endothelial	AFG3L2	MS	NA	NA	NA	NA	NA
Endothelial	ANKRD29	MS	NA	NA	NA	NA	NA
Endothelial	ANKRD62	MS	NA	NA	NA	NA	NA
Endothelial	AP000915.1	MS	NA	NA	NA	NA	NA
Endothelial	AP005328.1	MS	NA	NA	NA	NA	NA
Endothelial	CCDC102B	MS	NA	NA	NA	NA	NA
Endothelial	CCDC178	MS	NA	NA	NA	NA	NA
Endothelial	CEP76	MS	NA	NA	NA	NA	NA
Endothelial	CNDP2	MS	NA	NA	NA	NA	NA
Endothelial	COLEC12	MS	NA	NA	NA	NA	NA
Endothelial	CTAGE1	MS	NA	NA	NA	NA	NA
Endothelial	CYB5A	MS	NA	NA	NA	NA	NA
Endothelial	DSC2	MS	NA	NA	NA	NA	NA
Endothelial	ENOSF1	MS	NA	NA	NA	NA	NA
Endothelial	ESCO1	MS	NA	NA	NA	NA	NA
Endothelial	GATA6	MS	NA	NA	NA	NA	NA
Endothelial	IER3IP1	MS	NA	NA	NA	NA	NA
Endothelial	IMPA2	MS	NA	NA	NA	NA	NA
Endothelial	IMPACT	MS	NA	NA	NA	NA	NA
Endothelial	LAMA3	MS	NA	NA	NA	NA	NA
Endothelial	LINC00470	MS	NA	NA	NA	NA	NA
Endothelial	LINC00909	MS	NA	NA	NA	NA	NA
Endothelial	MIB1	MS	NA	NA	NA	NA	NA
Endothelial	MPPE1	MS	NA	NA	NA	NA	NA
Endothelial	NPC1	MS	NA	NA	NA	NA	NA
Endothelial	PIAS2	MS	NA	NA	NA	NA	NA
Endothelial	PIGN	MS	NA	NA	NA	NA	NA
Endothelial	PIK3C3	MS	NA	NA	NA	NA	NA
Endothelial	PSMG2	MS	NA	NA	NA	NA	NA
Endothelial	PTPN2	MS	NA	NA	NA	NA	NA
Endothelial	PTPRM	MS	NA	NA	NA	NA	NA
Endothelial	RAB12	MS	NA	NA	NA	NA	NA
Endothelial	RBBP8	MS	NA	NA	NA	NA	NA
Endothelial	RELCH	MS	NA	NA	NA	NA	NA
Endothelial	RIOK3	MS	NA	NA	NA	NA	NA
Endothelial	RMC1	MS	NA	NA	NA	NA	NA
Endothelial	RNF125	MS	NA	NA	NA	NA	NA
Endothelial	RNF138	MS	NA	NA	NA	NA	NA
Endothelial	RNF152	MS	NA	NA	NA	NA	NA
Endothelial	SEH1L	MS	NA	NA	NA	NA	NA
Endothelial	SERPINB8	MS	NA	NA	NA	NA	NA
Endothelial	SETBP1	MS	NA	NA	NA	NA	NA
Endothelial	SMAD2	MS	NA	NA	NA	NA	NA
Endothelial	SPIRE1	MS	NA	NA	NA	NA	NA
Endothelial	THOC1	MS	NA	NA	NA	NA	NA
Endothelial	TMX3	MS	NA	NA	NA	NA	NA
Endothelial	TRAPPC8	MS	NA	NA	NA	NA	NA
Endothelial	TSHZ1	MS	NA	NA	NA	NA	NA
Endothelial	TUBB6	MS	NA	NA	NA	NA	NA
Endothelial	WDR7	MS	NA	NA	NA	NA	NA
Endothelial	YES1	MS	NA	NA	NA	NA	NA
Endothelial	ZADH2	MS	NA	NA	NA	NA	NA
Endothelial	ZNF407	MS	NA	NA	NA	NA	NA
Endothelial	ZNF521	MS	NA	NA	NA	NA	NA
Endothelial	AC011815.2	PD	NA	NA	NA	NA	NA
Endothelial	AC016205.1	PD	NA	NA	NA	NA	NA
Endothelial	AC105094.2	PD	NA	NA	NA	NA	NA
Endothelial	AC113137.1	PD	NA	NA	NA	NA	NA
Endothelial	ANKRD12	PD	NA	NA	NA	NA	NA
Endothelial	ANKRD62	PD	NA	NA	NA	NA	NA
Endothelial	AP001033.1	PD	NA	NA	NA	NA	NA
Endothelial	AP005230.1	PD	NA	NA	NA	NA	NA
Endothelial	AP005329.3	PD	NA	NA	NA	NA	NA
Endothelial	APCDD1	PD	NA	NA	NA	NA	NA
Endothelial	ATP8B1	PD	NA	NA	NA	NA	NA
Endothelial	BCL2	PD	NA	NA	NA	NA	NA
Endothelial	CCDC102B	PD	NA	NA	NA	NA	NA
Endothelial	CCDC178	PD	NA	NA	NA	NA	NA
Endothelial	DSC2	PD	NA	NA	NA	NA	NA
Endothelial	EMILIN2	PD	NA	NA	NA	NA	NA
Endothelial	IER3IP1	PD	NA	NA	NA	NA	NA
Endothelial	IMPA2	PD	NA	NA	NA	NA	NA
Endothelial	KDSR	PD	NA	NA	NA	NA	NA
Endothelial	LINC00683	PD	NA	NA	NA	NA	NA
Endothelial	LPIN2	PD	NA	NA	NA	NA	NA
Endothelial	MALT1	PD	NA	NA	NA	NA	NA
Endothelial	MBD2	PD	NA	NA	NA	NA	NA
Endothelial	ME2	PD	NA	NA	NA	NA	NA
Endothelial	MPPE1	PD	NA	NA	NA	NA	NA
Endothelial	MRO	PD	NA	NA	NA	NA	NA
Endothelial	MYL12A	PD	NA	NA	NA	NA	NA
Endothelial	MYL12B	PD	NA	NA	NA	NA	NA
Endothelial	MYOM1	PD	NA	NA	NA	NA	NA
Endothelial	NAPG	PD	NA	NA	NA	NA	NA
Endothelial	NDUFV2	PD	NA	NA	NA	NA	NA
Endothelial	NEDD4L	PD	NA	NA	NA	NA	NA
Endothelial	PIGN	PD	NA	NA	NA	NA	NA
Endothelial	PIK3C3	PD	NA	NA	NA	NA	NA
Endothelial	PMAIP1	PD	NA	NA	NA	NA	NA
Endothelial	POLI	PD	NA	NA	NA	NA	NA
Endothelial	PPP4R1	PD	NA	NA	NA	NA	NA
Endothelial	PTPRM	PD	NA	NA	NA	NA	NA
Endothelial	RAB12	PD	NA	NA	NA	NA	NA
Endothelial	RALBP1	PD	NA	NA	NA	NA	NA
Endothelial	RELCH	PD	NA	NA	NA	NA	NA
Endothelial	RNF125	PD	NA	NA	NA	NA	NA
Endothelial	RNF138	PD	NA	NA	NA	NA	NA
Endothelial	RNF152	PD	NA	NA	NA	NA	NA
Endothelial	RTTN	PD	NA	NA	NA	NA	NA
Endothelial	SERPINB8	PD	NA	NA	NA	NA	NA
Endothelial	SLC14A2	PD	NA	NA	NA	NA	NA
Endothelial	SMAD2	PD	NA	NA	NA	NA	NA
Endothelial	SMAD4	PD	NA	NA	NA	NA	NA
Endothelial	SMCHD1	PD	NA	NA	NA	NA	NA
Endothelial	SOCS6	PD	NA	NA	NA	NA	NA
Endothelial	TGIF1	PD	NA	NA	NA	NA	NA
Endothelial	TMX3	PD	NA	NA	NA	NA	NA
Endothelial	TNFRSF11A	PD	NA	NA	NA	NA	NA
Endothelial	TRAPPC8	PD	NA	NA	NA	NA	NA
Endothelial	TWSG1	PD	NA	NA	NA	NA	NA
Endothelial	VAPA	PD	NA	NA	NA	NA	NA
Endothelial	VPS4B	PD	NA	NA	NA	NA	NA
Endothelial	WDR7	PD	NA	NA	NA	NA	NA
Endothelial	ZCCHC2	PD	NA	NA	NA	NA	NA
Endothelial	ZNF236	PD	NA	NA	NA	NA	NA
Endothelial	ZNF236-DT	PD	NA	NA	NA	NA	NA
Endothelial	ZNF24	PD	NA	NA	NA	NA	NA
Endothelial	ZNF516	PD	NA	NA	NA	NA	NA
Endothelial	ZNF532	PD	NA	NA	NA	NA	NA
Endothelial	ZSCAN30	PD	NA	NA	NA	NA	NA
Endothelial	ABHD3	BD	NA	NA	NA	NA	NA
Endothelial	AC016205.1	BD	NA	NA	NA	NA	NA
Endothelial	AC069114.1	BD	NA	NA	NA	NA	NA
Endothelial	AC113137.1	BD	NA	NA	NA	NA	NA
Endothelial	AC114689.3	BD	NA	NA	NA	NA	NA
Endothelial	AFG3L2	BD	NA	NA	NA	NA	NA
Endothelial	ANKRD29	BD	NA	NA	NA	NA	NA
Endothelial	ANKRD62	BD	NA	NA	NA	NA	NA
Endothelial	AP000915.1	BD	NA	NA	NA	NA	NA
Endothelial	AP001033.1	BD	NA	NA	NA	NA	NA
Endothelial	AP005203.1	BD	NA	NA	NA	NA	NA
Endothelial	AP005328.1	BD	NA	NA	NA	NA	NA
Endothelial	APCDD1	BD	NA	NA	NA	NA	NA
Endothelial	ATP9B	BD	NA	NA	NA	NA	NA
Endothelial	C18orf25	BD	NA	NA	NA	NA	NA
Endothelial	CCDC102B	BD	NA	NA	NA	NA	NA
Endothelial	CCDC178	BD	NA	NA	NA	NA	NA
Endothelial	CDH2	BD	NA	NA	NA	NA	NA
Endothelial	CEP192	BD	NA	NA	NA	NA	NA
Endothelial	CEP76	BD	NA	NA	NA	NA	NA
Endothelial	COLEC12	BD	NA	NA	NA	NA	NA
Endothelial	CTAGE1	BD	NA	NA	NA	NA	NA
Endothelial	DSC2	BD	NA	NA	NA	NA	NA
Endothelial	ENOSF1	BD	NA	NA	NA	NA	NA
Endothelial	EPG5	BD	NA	NA	NA	NA	NA
Endothelial	ESCO1	BD	NA	NA	NA	NA	NA
Endothelial	GATA6	BD	NA	NA	NA	NA	NA
Endothelial	GRP	BD	NA	NA	NA	NA	NA
Endothelial	HAUS1	BD	NA	NA	NA	NA	NA
Endothelial	IMPA2	BD	NA	NA	NA	NA	NA
Endothelial	IMPACT	BD	NA	NA	NA	NA	NA
Endothelial	KIAA1328	BD	NA	NA	NA	NA	NA
Endothelial	LAMA3	BD	NA	NA	NA	NA	NA
Endothelial	LDLRAD4	BD	NA	NA	NA	NA	NA
Endothelial	LINC00667	BD	NA	NA	NA	NA	NA
Endothelial	LMAN1	BD	NA	NA	NA	NA	NA
Endothelial	MIB1	BD	NA	NA	NA	NA	NA
Endothelial	MPPE1	BD	NA	NA	NA	NA	NA
Endothelial	MYOM1	BD	NA	NA	NA	NA	NA
Endothelial	NAPG	BD	NA	NA	NA	NA	NA
Endothelial	NEDD4L	BD	NA	NA	NA	NA	NA
Endothelial	NPC1	BD	NA	NA	NA	NA	NA
Endothelial	PIAS2	BD	NA	NA	NA	NA	NA
Endothelial	PPP4R1	BD	NA	NA	NA	NA	NA
Endothelial	PSMG2	BD	NA	NA	NA	NA	NA
Endothelial	PSTPIP2	BD	NA	NA	NA	NA	NA
Endothelial	PTPN2	BD	NA	NA	NA	NA	NA
Endothelial	RNF125	BD	NA	NA	NA	NA	NA
Endothelial	RNF138	BD	NA	NA	NA	NA	NA
Endothelial	RTTN	BD	NA	NA	NA	NA	NA
Endothelial	SEH1L	BD	NA	NA	NA	NA	NA
Endothelial	SERPINB8	BD	NA	NA	NA	NA	NA
Endothelial	SETBP1	BD	NA	NA	NA	NA	NA
Endothelial	SLC14A2	BD	NA	NA	NA	NA	NA
Endothelial	SOCS6	BD	NA	NA	NA	NA	NA
Endothelial	SPIRE1	BD	NA	NA	NA	NA	NA
Endothelial	SS18	BD	NA	NA	NA	NA	NA
Endothelial	THOC1	BD	NA	NA	NA	NA	NA
Endothelial	TMX3	BD	NA	NA	NA	NA	NA
Endothelial	TRAPPC8	BD	NA	NA	NA	NA	NA
Endothelial	TUBB6	BD	NA	NA	NA	NA	NA
Endothelial	TWSG1	BD	NA	NA	NA	NA	NA
Endothelial	WDR7	BD	NA	NA	NA	NA	NA
Endothelial	YES1	BD	NA	NA	NA	NA	NA
Endothelial	ZBTB14	BD	NA	NA	NA	NA	NA
Endothelial	ZNF521	BD	NA	NA	NA	NA	NA
Endothelial	AC016205.1	MD	NA	NA	NA	NA	NA
Endothelial	SERPINB8	MD	NA	NA	NA	NA	NA
Endothelial	AC016205.1	SZ	NA	NA	NA	NA	NA
Endothelial	SERPINB8	SZ	NA	NA	NA	NA	NA
Endothelial	AC016205.1	AD	NA	NA	NA	NA	NA
Endothelial	PIK3C3	AD	NA	NA	NA	NA	NA
Endothelial	SERPINB8	AD	NA	NA	NA	NA	NA
Endothelial	ABCA7	MS	NA	NA	NA	NA	NA
Endothelial	ABHD17A	MS	NA	NA	NA	NA	NA
Endothelial	AC004475.1	MS	NA	NA	NA	NA	NA
Endothelial	AC005258.1	MS	NA	NA	NA	NA	NA
Endothelial	AC006213.1	MS	NA	NA	NA	NA	NA
Endothelial	AC006213.3	MS	NA	NA	NA	NA	NA
Endothelial	AC008554.1	MS	NA	NA	NA	NA	NA
Endothelial	AC008736.1	MS	NA	NA	NA	NA	NA
Endothelial	AC008758.1	MS	NA	NA	NA	NA	NA
Endothelial	AC008758.4	MS	NA	NA	NA	NA	NA
Endothelial	AC008758.5	MS	NA	NA	NA	NA	NA
Endothelial	AC008758.6	MS	NA	NA	NA	NA	NA
Endothelial	AC008764.2	MS	NA	NA	NA	NA	NA
Endothelial	AC008770.2	MS	NA	NA	NA	NA	NA
Endothelial	AC010422.3	MS	NA	NA	NA	NA	NA
Endothelial	AC010487.3	MS	NA	NA	NA	NA	NA
Endothelial	AC010636.2	MS	NA	NA	NA	NA	NA
Endothelial	AC011479.1	MS	NA	NA	NA	NA	NA
Endothelial	AC011509.2	MS	NA	NA	NA	NA	NA
Endothelial	AC012309.1	MS	NA	NA	NA	NA	NA
Endothelial	AC012615.1	MS	NA	NA	NA	NA	NA
Endothelial	AC016590.1	MS	NA	NA	NA	NA	NA
Endothelial	AC020910.4	MS	NA	NA	NA	NA	NA
Endothelial	AC020916.1	MS	NA	NA	NA	NA	NA
Endothelial	AC067968.1	MS	NA	NA	NA	NA	NA
Endothelial	ACTN4	MS	NA	NA	NA	NA	NA
Endothelial	ADGRE2	MS	NA	NA	NA	NA	NA
Endothelial	ADGRE3	MS	NA	NA	NA	NA	NA
Endothelial	ADGRE5	MS	NA	NA	NA	NA	NA
Endothelial	AKAP8L	MS	NA	NA	NA	NA	NA
Endothelial	AMH	MS	NA	NA	NA	NA	NA
Endothelial	ANKRD27	MS	NA	NA	NA	NA	NA
Endothelial	AP3D1	MS	NA	NA	NA	NA	NA
Endothelial	ARHGAP45	MS	NA	NA	NA	NA	NA
Endothelial	ATF5	MS	NA	NA	NA	NA	NA
Endothelial	ATP8B3	MS	NA	NA	NA	NA	NA
Endothelial	BCAM	MS	NA	NA	NA	NA	NA
Endothelial	BCL3	MS	NA	NA	NA	NA	NA
Endothelial	BORCS8-MEF2B	MS	NA	NA	NA	NA	NA
Endothelial	C19orf24	MS	NA	NA	NA	NA	NA
Endothelial	C19orf33	MS	NA	NA	NA	NA	NA
Endothelial	C19orf48	MS	NA	NA	NA	NA	NA
Endothelial	C19orf57	MS	NA	NA	NA	NA	NA
Endothelial	CALR	MS	NA	NA	NA	NA	NA
Endothelial	CAPN12	MS	NA	NA	NA	NA	NA
Endothelial	CATSPERG	MS	NA	NA	NA	NA	NA
Endothelial	CC2D1A	MS	NA	NA	NA	NA	NA
Endothelial	CCDC130	MS	NA	NA	NA	NA	NA
Endothelial	CCDC61	MS	NA	NA	NA	NA	NA
Endothelial	CCDC8	MS	NA	NA	NA	NA	NA
Endothelial	CD3EAP	MS	NA	NA	NA	NA	NA
Endothelial	CEACAM19	MS	NA	NA	NA	NA	NA
Endothelial	CEBPG	MS	NA	NA	NA	NA	NA
Endothelial	CEP89	MS	NA	NA	NA	NA	NA
Endothelial	CLASRP	MS	NA	NA	NA	NA	NA
Endothelial	CNFN	MS	NA	NA	NA	NA	NA
Endothelial	CNN2	MS	NA	NA	NA	NA	NA
Endothelial	CSNK1G2	MS	NA	NA	NA	NA	NA
Endothelial	CXCL17	MS	NA	NA	NA	NA	NA
Endothelial	DAZAP1	MS	NA	NA	NA	NA	NA
Endothelial	DCAF15	MS	NA	NA	NA	NA	NA
Endothelial	DDX39A	MS	NA	NA	NA	NA	NA
Endothelial	DDX49	MS	NA	NA	NA	NA	NA
Endothelial	DHPS	MS	NA	NA	NA	NA	NA
Endothelial	DMPK	MS	NA	NA	NA	NA	NA
Endothelial	DMWD	MS	NA	NA	NA	NA	NA
Endothelial	DNAJB1	MS	NA	NA	NA	NA	NA
Endothelial	DNASE2	MS	NA	NA	NA	NA	NA
Endothelial	DOT1L	MS	NA	NA	NA	NA	NA
Endothelial	DPY19L3	MS	NA	NA	NA	NA	NA
Endothelial	ECH1	MS	NA	NA	NA	NA	NA
Endothelial	EIF3K	MS	NA	NA	NA	NA	NA
Endothelial	EPHX3	MS	NA	NA	NA	NA	NA
Endothelial	ERCC2	MS	NA	NA	NA	NA	NA
Endothelial	EXOC3L2	MS	NA	NA	NA	NA	NA
Endothelial	FBXO17	MS	NA	NA	NA	NA	NA
Endothelial	FBXO46	MS	NA	NA	NA	NA	NA
Endothelial	FBXW9	MS	NA	NA	NA	NA	NA
Endothelial	GADD45B	MS	NA	NA	NA	NA	NA
Endothelial	GATAD2A	MS	NA	NA	NA	NA	NA
Endothelial	GCDH	MS	NA	NA	NA	NA	NA
Endothelial	GIPC1	MS	NA	NA	NA	NA	NA
Endothelial	GMFG	MS	NA	NA	NA	NA	NA
Endothelial	GPATCH1	MS	NA	NA	NA	NA	NA
Endothelial	GYS1	MS	NA	NA	NA	NA	NA
Endothelial	HIF3A	MS	NA	NA	NA	NA	NA
Endothelial	HKR1	MS	NA	NA	NA	NA	NA
Endothelial	HNRNPL	MS	NA	NA	NA	NA	NA
Endothelial	HOOK2	MS	NA	NA	NA	NA	NA
Endothelial	IER2	MS	NA	NA	NA	NA	NA
Endothelial	IL27RA	MS	NA	NA	NA	NA	NA
Endothelial	ILVBL	MS	NA	NA	NA	NA	NA
Endothelial	IRF2BP1	MS	NA	NA	NA	NA	NA
Endothelial	IRF3	MS	NA	NA	NA	NA	NA
Endothelial	JUNB	MS	NA	NA	NA	NA	NA
Endothelial	KCNK6	MS	NA	NA	NA	NA	NA
Endothelial	KCTD15	MS	NA	NA	NA	NA	NA
Endothelial	KIAA0355	MS	NA	NA	NA	NA	NA
Endothelial	KLF16	MS	NA	NA	NA	NA	NA
Endothelial	LINC00662	MS	NA	NA	NA	NA	NA
Endothelial	LINC01841	MS	NA	NA	NA	NA	NA
Endothelial	LIPE	MS	NA	NA	NA	NA	NA
Endothelial	LMNB2	MS	NA	NA	NA	NA	NA
Endothelial	LSM14A	MS	NA	NA	NA	NA	NA
Endothelial	LYL1	MS	NA	NA	NA	NA	NA
Endothelial	MAN2B1	MS	NA	NA	NA	NA	NA
Endothelial	MAP4K1	MS	NA	NA	NA	NA	NA
Endothelial	MARK4	MS	NA	NA	NA	NA	NA
Endothelial	MAU2	MS	NA	NA	NA	NA	NA
Endothelial	MEX3D	MS	NA	NA	NA	NA	NA
Endothelial	MIDN	MS	NA	NA	NA	NA	NA
Endothelial	MKNK2	MS	NA	NA	NA	NA	NA
Endothelial	MOB3A	MS	NA	NA	NA	NA	NA
Endothelial	MRI1	MS	NA	NA	NA	NA	NA
Endothelial	NACC1	MS	NA	NA	NA	NA	NA
Endothelial	NECTIN2	MS	NA	NA	NA	NA	NA
Endothelial	NFKBIB	MS	NA	NA	NA	NA	NA
Endothelial	NOTCH3	MS	NA	NA	NA	NA	NA
Endothelial	NOVA2	MS	NA	NA	NA	NA	NA
Endothelial	NR2C2AP	MS	NA	NA	NA	NA	NA
Endothelial	OAZ1	MS	NA	NA	NA	NA	NA
Endothelial	OPA3	MS	NA	NA	NA	NA	NA
Endothelial	OR7C1	MS	NA	NA	NA	NA	NA
Endothelial	PAF1	MS	NA	NA	NA	NA	NA
Endothelial	PAK4	MS	NA	NA	NA	NA	NA
Endothelial	PDCD2L	MS	NA	NA	NA	NA	NA
Endothelial	PEPD	MS	NA	NA	NA	NA	NA
Endothelial	PKN1	MS	NA	NA	NA	NA	NA
Endothelial	PLAUR	MS	NA	NA	NA	NA	NA
Endothelial	PLEKHG2	MS	NA	NA	NA	NA	NA
Endothelial	PLEKHJ1	MS	NA	NA	NA	NA	NA
Endothelial	PLPP2	MS	NA	NA	NA	NA	NA
Endothelial	PODNL1	MS	NA	NA	NA	NA	NA
Endothelial	POLD1	MS	NA	NA	NA	NA	NA
Endothelial	PPP1R13L	MS	NA	NA	NA	NA	NA
Endothelial	PRKACA	MS	NA	NA	NA	NA	NA
Endothelial	PTGER1	MS	NA	NA	NA	NA	NA
Endothelial	PWWP3A	MS	NA	NA	NA	NA	NA
Endothelial	QPCTL	MS	NA	NA	NA	NA	NA
Endothelial	RAD23A	MS	NA	NA	NA	NA	NA
Endothelial	RELB	MS	NA	NA	NA	NA	NA
Endothelial	REXO1	MS	NA	NA	NA	NA	NA
Endothelial	RFX1	MS	NA	NA	NA	NA	NA
Endothelial	RFXANK	MS	NA	NA	NA	NA	NA
Endothelial	RHPN2	MS	NA	NA	NA	NA	NA
Endothelial	RINL	MS	NA	NA	NA	NA	NA
Endothelial	RNASEH2A	MS	NA	NA	NA	NA	NA
Endothelial	SAFB	MS	NA	NA	NA	NA	NA
Endothelial	SAFB2	MS	NA	NA	NA	NA	NA
Endothelial	SAMD1	MS	NA	NA	NA	NA	NA
Endothelial	SARS2	MS	NA	NA	NA	NA	NA
Endothelial	SBNO2	MS	NA	NA	NA	NA	NA
Endothelial	SCAMP4	MS	NA	NA	NA	NA	NA
Endothelial	SCGB2B2	MS	NA	NA	NA	NA	NA
Endothelial	SF3A2	MS	NA	NA	NA	NA	NA
Endothelial	SIPA1L3	MS	NA	NA	NA	NA	NA
Endothelial	SIX5	MS	NA	NA	NA	NA	NA
Endothelial	SLC1A5	MS	NA	NA	NA	NA	NA
Endothelial	SLC7A9	MS	NA	NA	NA	NA	NA
Endothelial	SMG9	MS	NA	NA	NA	NA	NA
Endothelial	SPINT2	MS	NA	NA	NA	NA	NA
Endothelial	SPPL2B	MS	NA	NA	NA	NA	NA
Endothelial	SPRED3	MS	NA	NA	NA	NA	NA
Endothelial	STK11	MS	NA	NA	NA	NA	NA
Endothelial	STX10	MS	NA	NA	NA	NA	NA
Endothelial	SUPT5H	MS	NA	NA	NA	NA	NA
Endothelial	SYCE2	MS	NA	NA	NA	NA	NA
Endothelial	SYDE1	MS	NA	NA	NA	NA	NA
Endothelial	SYMPK	MS	NA	NA	NA	NA	NA
Endothelial	TIMM50	MS	NA	NA	NA	NA	NA
Endothelial	TINCR	MS	NA	NA	NA	NA	NA
Endothelial	TMED1	MS	NA	NA	NA	NA	NA
Endothelial	TMEM161A	MS	NA	NA	NA	NA	NA
Endothelial	TMEM259	MS	NA	NA	NA	NA	NA
Endothelial	TMPRSS9	MS	NA	NA	NA	NA	NA
Endothelial	TRIR	MS	NA	NA	NA	NA	NA
Endothelial	TRMT1	MS	NA	NA	NA	NA	NA
Endothelial	TSHZ3	MS	NA	NA	NA	NA	NA
Endothelial	UBA2	MS	NA	NA	NA	NA	NA
Endothelial	VASP	MS	NA	NA	NA	NA	NA
Endothelial	WDR83	MS	NA	NA	NA	NA	NA
Endothelial	WDR88	MS	NA	NA	NA	NA	NA
Endothelial	WTIP	MS	NA	NA	NA	NA	NA
Endothelial	YIF1B	MS	NA	NA	NA	NA	NA
Endothelial	ZFP36	MS	NA	NA	NA	NA	NA
Endothelial	ZNF136	MS	NA	NA	NA	NA	NA
Endothelial	ZNF155	MS	NA	NA	NA	NA	NA
Endothelial	ZNF160	MS	NA	NA	NA	NA	NA
Endothelial	ZNF180	MS	NA	NA	NA	NA	NA
Endothelial	ZNF181	MS	NA	NA	NA	NA	NA
Endothelial	ZNF20	MS	NA	NA	NA	NA	NA
Endothelial	ZNF227	MS	NA	NA	NA	NA	NA
Endothelial	ZNF230	MS	NA	NA	NA	NA	NA
Endothelial	ZNF233	MS	NA	NA	NA	NA	NA
Endothelial	ZNF235	MS	NA	NA	NA	NA	NA
Endothelial	ZNF28	MS	NA	NA	NA	NA	NA
Endothelial	ZNF284	MS	NA	NA	NA	NA	NA
Endothelial	ZNF302	MS	NA	NA	NA	NA	NA
Endothelial	ZNF317	MS	NA	NA	NA	NA	NA
Endothelial	ZNF320	MS	NA	NA	NA	NA	NA
Endothelial	ZNF333	MS	NA	NA	NA	NA	NA
Endothelial	ZNF345	MS	NA	NA	NA	NA	NA
Endothelial	ZNF347	MS	NA	NA	NA	NA	NA
Endothelial	ZNF383	MS	NA	NA	NA	NA	NA
Endothelial	ZNF415	MS	NA	NA	NA	NA	NA
Endothelial	ZNF420	MS	NA	NA	NA	NA	NA
Endothelial	ZNF429	MS	NA	NA	NA	NA	NA
Endothelial	ZNF430	MS	NA	NA	NA	NA	NA
Endothelial	ZNF431	MS	NA	NA	NA	NA	NA
Endothelial	ZNF433	MS	NA	NA	NA	NA	NA
Endothelial	ZNF44	MS	NA	NA	NA	NA	NA
Endothelial	ZNF442	MS	NA	NA	NA	NA	NA
Endothelial	ZNF45	MS	NA	NA	NA	NA	NA
Endothelial	ZNF490	MS	NA	NA	NA	NA	NA
Endothelial	ZNF491	MS	NA	NA	NA	NA	NA
Endothelial	ZNF493	MS	NA	NA	NA	NA	NA
Endothelial	ZNF507	MS	NA	NA	NA	NA	NA
Endothelial	ZNF527	MS	NA	NA	NA	NA	NA
Endothelial	ZNF528	MS	NA	NA	NA	NA	NA
Endothelial	ZNF554	MS	NA	NA	NA	NA	NA
Endothelial	ZNF555	MS	NA	NA	NA	NA	NA
Endothelial	ZNF563	MS	NA	NA	NA	NA	NA
Endothelial	ZNF567	MS	NA	NA	NA	NA	NA
Endothelial	ZNF568	MS	NA	NA	NA	NA	NA
Endothelial	ZNF569	MS	NA	NA	NA	NA	NA
Endothelial	ZNF570	MS	NA	NA	NA	NA	NA
Endothelial	ZNF571	MS	NA	NA	NA	NA	NA
Endothelial	ZNF573	MS	NA	NA	NA	NA	NA
Endothelial	ZNF585B	MS	NA	NA	NA	NA	NA
Endothelial	ZNF600	MS	NA	NA	NA	NA	NA
Endothelial	ZNF611	MS	NA	NA	NA	NA	NA
Endothelial	ZNF66	MS	NA	NA	NA	NA	NA
Endothelial	ZNF665	MS	NA	NA	NA	NA	NA
Endothelial	ZNF682	MS	NA	NA	NA	NA	NA
Endothelial	ZNF69	MS	NA	NA	NA	NA	NA
Endothelial	ZNF699	MS	NA	NA	NA	NA	NA
Endothelial	ZNF701	MS	NA	NA	NA	NA	NA
Endothelial	ZNF738	MS	NA	NA	NA	NA	NA
Endothelial	ZNF763	MS	NA	NA	NA	NA	NA
Endothelial	ZNF790	MS	NA	NA	NA	NA	NA
Endothelial	ZNF791	MS	NA	NA	NA	NA	NA
Endothelial	ZNF793	MS	NA	NA	NA	NA	NA
Endothelial	ZNF808	MS	NA	NA	NA	NA	NA
Endothelial	ZNF829	MS	NA	NA	NA	NA	NA
Endothelial	ZNF83	MS	NA	NA	NA	NA	NA
Endothelial	ZNF844	MS	NA	NA	NA	NA	NA
Endothelial	ZNF845	MS	NA	NA	NA	NA	NA
Endothelial	ZNF85	MS	NA	NA	NA	NA	NA
Endothelial	ZNF850	MS	NA	NA	NA	NA	NA
Endothelial	ZNF880	MS	NA	NA	NA	NA	NA
Endothelial	ZSCAN22	MS	NA	NA	NA	NA	NA
Endothelial	ZSWIM4	MS	NA	NA	NA	NA	NA
Endothelial	AC005943.1	PD	NA	NA	NA	NA	NA
Endothelial	AC006213.1	PD	NA	NA	NA	NA	NA
Endothelial	AC006213.3	PD	NA	NA	NA	NA	NA
Endothelial	AC006273.1	PD	NA	NA	NA	NA	NA
Endothelial	AC008537.1	PD	NA	NA	NA	NA	NA
Endothelial	AC008543.1	PD	NA	NA	NA	NA	NA
Endothelial	AC008554.1	PD	NA	NA	NA	NA	NA
Endothelial	AC008736.1	PD	NA	NA	NA	NA	NA
Endothelial	AC008755.1	PD	NA	NA	NA	NA	NA
Endothelial	AC008758.1	PD	NA	NA	NA	NA	NA
Endothelial	AC008758.4	PD	NA	NA	NA	NA	NA
Endothelial	AC008758.5	PD	NA	NA	NA	NA	NA
Endothelial	AC008758.6	PD	NA	NA	NA	NA	NA
Endothelial	AC008764.1	PD	NA	NA	NA	NA	NA
Endothelial	AC008764.2	PD	NA	NA	NA	NA	NA
Endothelial	AC008764.6	PD	NA	NA	NA	NA	NA
Endothelial	AC008770.2	PD	NA	NA	NA	NA	NA
Endothelial	AC010422.3	PD	NA	NA	NA	NA	NA
Endothelial	AC010487.3	PD	NA	NA	NA	NA	NA
Endothelial	AC010636.2	PD	NA	NA	NA	NA	NA
Endothelial	AC011477.4	PD	NA	NA	NA	NA	NA
Endothelial	AC011479.1	PD	NA	NA	NA	NA	NA
Endothelial	AC012309.1	PD	NA	NA	NA	NA	NA
Endothelial	AC016588.2	PD	NA	NA	NA	NA	NA
Endothelial	AC016590.1	PD	NA	NA	NA	NA	NA
Endothelial	AC020916.1	PD	NA	NA	NA	NA	NA
Endothelial	AC067968.1	PD	NA	NA	NA	NA	NA
Endothelial	AC119396.1	PD	NA	NA	NA	NA	NA
Endothelial	AC139769.2	PD	NA	NA	NA	NA	NA
Endothelial	ACTN4	PD	NA	NA	NA	NA	NA
Endothelial	AD000864.1	PD	NA	NA	NA	NA	NA
Endothelial	ADGRE1	PD	NA	NA	NA	NA	NA
Endothelial	ADGRE2	PD	NA	NA	NA	NA	NA
Endothelial	ADGRE3	PD	NA	NA	NA	NA	NA
Endothelial	ADGRE5	PD	NA	NA	NA	NA	NA
Endothelial	AKAP8	PD	NA	NA	NA	NA	NA
Endothelial	AKAP8L	PD	NA	NA	NA	NA	NA
Endothelial	AKT2	PD	NA	NA	NA	NA	NA
Endothelial	ANKLE1	PD	NA	NA	NA	NA	NA
Endothelial	ANKRD27	PD	NA	NA	NA	NA	NA
Endothelial	AP1M1	PD	NA	NA	NA	NA	NA
Endothelial	APBA3	PD	NA	NA	NA	NA	NA
Endothelial	ATF5	PD	NA	NA	NA	NA	NA
Endothelial	ATP13A1	PD	NA	NA	NA	NA	NA
Endothelial	BBC3	PD	NA	NA	NA	NA	NA
Endothelial	BCAM	PD	NA	NA	NA	NA	NA
Endothelial	BCL3	PD	NA	NA	NA	NA	NA
Endothelial	BRD4	PD	NA	NA	NA	NA	NA
Endothelial	BSG	PD	NA	NA	NA	NA	NA
Endothelial	BST2	PD	NA	NA	NA	NA	NA
Endothelial	C19orf25	PD	NA	NA	NA	NA	NA
Endothelial	C19orf33	PD	NA	NA	NA	NA	NA
Endothelial	C19orf44	PD	NA	NA	NA	NA	NA
Endothelial	C19orf47	PD	NA	NA	NA	NA	NA
Endothelial	C19orf54	PD	NA	NA	NA	NA	NA
Endothelial	C19orf57	PD	NA	NA	NA	NA	NA
Endothelial	C2CD4C	PD	NA	NA	NA	NA	NA
Endothelial	CALR	PD	NA	NA	NA	NA	NA
Endothelial	CAPN12	PD	NA	NA	NA	NA	NA
Endothelial	CAPNS1	PD	NA	NA	NA	NA	NA
Endothelial	CATSPERG	PD	NA	NA	NA	NA	NA
Endothelial	CC2D1A	PD	NA	NA	NA	NA	NA
Endothelial	CCDC130	PD	NA	NA	NA	NA	NA
Endothelial	CCDC159	PD	NA	NA	NA	NA	NA
Endothelial	CCDC194	PD	NA	NA	NA	NA	NA
Endothelial	CDC34	PD	NA	NA	NA	NA	NA
Endothelial	CEACAM1	PD	NA	NA	NA	NA	NA
Endothelial	CEACAM19	PD	NA	NA	NA	NA	NA
Endothelial	CNFN	PD	NA	NA	NA	NA	NA
Endothelial	CNN1	PD	NA	NA	NA	NA	NA
Endothelial	COQ8B	PD	NA	NA	NA	NA	NA
Endothelial	COX7A1	PD	NA	NA	NA	NA	NA
Endothelial	CPAMD8	PD	NA	NA	NA	NA	NA
Endothelial	CXCL17	PD	NA	NA	NA	NA	NA
Endothelial	DAPK3	PD	NA	NA	NA	NA	NA
Endothelial	DCAF15	PD	NA	NA	NA	NA	NA
Endothelial	DDX39A	PD	NA	NA	NA	NA	NA
Endothelial	DENND1C	PD	NA	NA	NA	NA	NA
Endothelial	DHPS	PD	NA	NA	NA	NA	NA
Endothelial	DHX34	PD	NA	NA	NA	NA	NA
Endothelial	DMKN	PD	NA	NA	NA	NA	NA
Endothelial	DNAJB1	PD	NA	NA	NA	NA	NA
Endothelial	DNASE2	PD	NA	NA	NA	NA	NA
Endothelial	DOCK6	PD	NA	NA	NA	NA	NA
Endothelial	DPY19L3	PD	NA	NA	NA	NA	NA
Endothelial	DYRK1B	PD	NA	NA	NA	NA	NA
Endothelial	ECH1	PD	NA	NA	NA	NA	NA
Endothelial	EEF2	PD	NA	NA	NA	NA	NA
Endothelial	EHD2	PD	NA	NA	NA	NA	NA
Endothelial	EIF3K	PD	NA	NA	NA	NA	NA
Endothelial	ELOF1	PD	NA	NA	NA	NA	NA
Endothelial	EPHX3	PD	NA	NA	NA	NA	NA
Endothelial	EPS15L1	PD	NA	NA	NA	NA	NA
Endothelial	ETHE1	PD	NA	NA	NA	NA	NA
Endothelial	ETV2	PD	NA	NA	NA	NA	NA
Endothelial	F2RL3	PD	NA	NA	NA	NA	NA
Endothelial	FAM32A	PD	NA	NA	NA	NA	NA
Endothelial	FBL	PD	NA	NA	NA	NA	NA
Endothelial	FBXO17	PD	NA	NA	NA	NA	NA
Endothelial	FBXW9	PD	NA	NA	NA	NA	NA
Endothelial	FSTL3	PD	NA	NA	NA	NA	NA
Endothelial	FXYD5	PD	NA	NA	NA	NA	NA
Endothelial	GCDH	PD	NA	NA	NA	NA	NA
Endothelial	GIPC1	PD	NA	NA	NA	NA	NA
Endothelial	GMFG	PD	NA	NA	NA	NA	NA
Endothelial	GMIP	PD	NA	NA	NA	NA	NA
Endothelial	GPR108	PD	NA	NA	NA	NA	NA
Endothelial	GRAMD1A	PD	NA	NA	NA	NA	NA
Endothelial	GTPBP3	PD	NA	NA	NA	NA	NA
Endothelial	GYS1	PD	NA	NA	NA	NA	NA
Endothelial	GZMM	PD	NA	NA	NA	NA	NA
Endothelial	HAUS5	PD	NA	NA	NA	NA	NA
Endothelial	HAUS8	PD	NA	NA	NA	NA	NA
Endothelial	HCST	PD	NA	NA	NA	NA	NA
Endothelial	HIF3A	PD	NA	NA	NA	NA	NA
Endothelial	HKR1	PD	NA	NA	NA	NA	NA
Endothelial	HNRNPL	PD	NA	NA	NA	NA	NA
Endothelial	HOOK2	PD	NA	NA	NA	NA	NA
Endothelial	HSH2D	PD	NA	NA	NA	NA	NA
Endothelial	HSPB6	PD	NA	NA	NA	NA	NA
Endothelial	IER2	PD	NA	NA	NA	NA	NA
Endothelial	IL27RA	PD	NA	NA	NA	NA	NA
Endothelial	ILVBL	PD	NA	NA	NA	NA	NA
Endothelial	INSR	PD	NA	NA	NA	NA	NA
Endothelial	IRF3	PD	NA	NA	NA	NA	NA
Endothelial	ITPKC	PD	NA	NA	NA	NA	NA
Endothelial	JUNB	PD	NA	NA	NA	NA	NA
Endothelial	KANK2	PD	NA	NA	NA	NA	NA
Endothelial	KCNK6	PD	NA	NA	NA	NA	NA
Endothelial	KHSRP	PD	NA	NA	NA	NA	NA
Endothelial	KLF2	PD	NA	NA	NA	NA	NA
Endothelial	KMT2B	PD	NA	NA	NA	NA	NA
Endothelial	KPTN	PD	NA	NA	NA	NA	NA
Endothelial	LINC00665	PD	NA	NA	NA	NA	NA
Endothelial	LINC01836	PD	NA	NA	NA	NA	NA
Endothelial	LINC01841	PD	NA	NA	NA	NA	NA
Endothelial	LIPE	PD	NA	NA	NA	NA	NA
Endothelial	LPAR2	PD	NA	NA	NA	NA	NA
Endothelial	LRFN3	PD	NA	NA	NA	NA	NA
Endothelial	LSR	PD	NA	NA	NA	NA	NA
Endothelial	LYL1	PD	NA	NA	NA	NA	NA
Endothelial	LYPD3	PD	NA	NA	NA	NA	NA
Endothelial	MAN2B1	PD	NA	NA	NA	NA	NA
Endothelial	MAP4K1	PD	NA	NA	NA	NA	NA
Endothelial	MBD3	PD	NA	NA	NA	NA	NA
Endothelial	MEX3D	PD	NA	NA	NA	NA	NA
Endothelial	MRI1	PD	NA	NA	NA	NA	NA
Endothelial	MVB12A	PD	NA	NA	NA	NA	NA
Endothelial	MYADM	PD	NA	NA	NA	NA	NA
Endothelial	MYO9B	PD	NA	NA	NA	NA	NA
Endothelial	MZF1	PD	NA	NA	NA	NA	NA
Endothelial	NACC1	PD	NA	NA	NA	NA	NA
Endothelial	NDUFA13	PD	NA	NA	NA	NA	NA
Endothelial	NECTIN2	PD	NA	NA	NA	NA	NA
Endothelial	NFKBIB	PD	NA	NA	NA	NA	NA
Endothelial	NLRP12	PD	NA	NA	NA	NA	NA
Endothelial	NOP53	PD	NA	NA	NA	NA	NA
Endothelial	NOTCH3	PD	NA	NA	NA	NA	NA
Endothelial	NR2C2AP	PD	NA	NA	NA	NA	NA
Endothelial	NR2F6	PD	NA	NA	NA	NA	NA
Endothelial	NUDT19	PD	NA	NA	NA	NA	NA
Endothelial	OCEL1	PD	NA	NA	NA	NA	NA
Endothelial	ODF3L2	PD	NA	NA	NA	NA	NA
Endothelial	OR7C1	PD	NA	NA	NA	NA	NA
Endothelial	PAF1	PD	NA	NA	NA	NA	NA
Endothelial	PAK4	PD	NA	NA	NA	NA	NA
Endothelial	PALM	PD	NA	NA	NA	NA	NA
Endothelial	PGLYRP2	PD	NA	NA	NA	NA	NA
Endothelial	PHLDB3	PD	NA	NA	NA	NA	NA
Endothelial	PIAS4	PD	NA	NA	NA	NA	NA
Endothelial	PINLYP	PD	NA	NA	NA	NA	NA
Endothelial	PIP5K1C	PD	NA	NA	NA	NA	NA
Endothelial	PKN1	PD	NA	NA	NA	NA	NA
Endothelial	PLAUR	PD	NA	NA	NA	NA	NA
Endothelial	PLEKHG2	PD	NA	NA	NA	NA	NA
Endothelial	PODNL1	PD	NA	NA	NA	NA	NA
Endothelial	POLRMT	PD	NA	NA	NA	NA	NA
Endothelial	PRKACA	PD	NA	NA	NA	NA	NA
Endothelial	PROSER3	PD	NA	NA	NA	NA	NA
Endothelial	PRSS57	PD	NA	NA	NA	NA	NA
Endothelial	PRX	PD	NA	NA	NA	NA	NA
Endothelial	PSMC4	PD	NA	NA	NA	NA	NA
Endothelial	PTBP1	PD	NA	NA	NA	NA	NA
Endothelial	PTGER1	PD	NA	NA	NA	NA	NA
Endothelial	PVR	PD	NA	NA	NA	NA	NA
Endothelial	RAB4B-EGLN2	PD	NA	NA	NA	NA	NA
Endothelial	RAB8A	PD	NA	NA	NA	NA	NA
Endothelial	RAD23A	PD	NA	NA	NA	NA	NA
Endothelial	RANBP3	PD	NA	NA	NA	NA	NA
Endothelial	RASAL3	PD	NA	NA	NA	NA	NA
Endothelial	RBM42	PD	NA	NA	NA	NA	NA
Endothelial	RFX1	PD	NA	NA	NA	NA	NA
Endothelial	RINL	PD	NA	NA	NA	NA	NA
Endothelial	RNASEH2A	PD	NA	NA	NA	NA	NA
Endothelial	RNF126	PD	NA	NA	NA	NA	NA
Endothelial	SAE1	PD	NA	NA	NA	NA	NA
Endothelial	SAFB	PD	NA	NA	NA	NA	NA
Endothelial	SAFB2	PD	NA	NA	NA	NA	NA
Endothelial	SAMD1	PD	NA	NA	NA	NA	NA
Endothelial	SARS2	PD	NA	NA	NA	NA	NA
Endothelial	SERTAD1	PD	NA	NA	NA	NA	NA
Endothelial	SHC2	PD	NA	NA	NA	NA	NA
Endothelial	SIN3B	PD	NA	NA	NA	NA	NA
Endothelial	SLC1A5	PD	NA	NA	NA	NA	NA
Endothelial	SLC7A9	PD	NA	NA	NA	NA	NA
Endothelial	SMG9	PD	NA	NA	NA	NA	NA
Endothelial	SNRPA	PD	NA	NA	NA	NA	NA
Endothelial	SPINT2	PD	NA	NA	NA	NA	NA
Endothelial	SPRED3	PD	NA	NA	NA	NA	NA
Endothelial	SRRM5	PD	NA	NA	NA	NA	NA
Endothelial	STX10	PD	NA	NA	NA	NA	NA
Endothelial	SUPT5H	PD	NA	NA	NA	NA	NA
Endothelial	SYCE2	PD	NA	NA	NA	NA	NA
Endothelial	SYDE1	PD	NA	NA	NA	NA	NA
Endothelial	TCF3	PD	NA	NA	NA	NA	NA
Endothelial	THAP8	PD	NA	NA	NA	NA	NA
Endothelial	TIMM50	PD	NA	NA	NA	NA	NA
Endothelial	TINCR	PD	NA	NA	NA	NA	NA
Endothelial	TMED1	PD	NA	NA	NA	NA	NA
Endothelial	TMEM147	PD	NA	NA	NA	NA	NA
Endothelial	TRIM28	PD	NA	NA	NA	NA	NA
Endothelial	TRIP10	PD	NA	NA	NA	NA	NA
Endothelial	TRIR	PD	NA	NA	NA	NA	NA
Endothelial	TRMT1	PD	NA	NA	NA	NA	NA
Endothelial	TSHZ3	PD	NA	NA	NA	NA	NA
Endothelial	TSPAN16	PD	NA	NA	NA	NA	NA
Endothelial	USHBP1	PD	NA	NA	NA	NA	NA
Endothelial	VAV1	PD	NA	NA	NA	NA	NA
Endothelial	WDR62	PD	NA	NA	NA	NA	NA
Endothelial	WDR83	PD	NA	NA	NA	NA	NA
Endothelial	WIZ	PD	NA	NA	NA	NA	NA
Endothelial	XRCC1	PD	NA	NA	NA	NA	NA
Endothelial	YIF1B	PD	NA	NA	NA	NA	NA
Endothelial	ZBTB32	PD	NA	NA	NA	NA	NA
Endothelial	ZBTB45	PD	NA	NA	NA	NA	NA
Endothelial	ZBTB7A	PD	NA	NA	NA	NA	NA
Endothelial	ZFP14	PD	NA	NA	NA	NA	NA
Endothelial	ZFP36	PD	NA	NA	NA	NA	NA
Endothelial	ZFP82	PD	NA	NA	NA	NA	NA
Endothelial	ZNF100	PD	NA	NA	NA	NA	NA
Endothelial	ZNF101	PD	NA	NA	NA	NA	NA
Endothelial	ZNF112	PD	NA	NA	NA	NA	NA
Endothelial	ZNF132	PD	NA	NA	NA	NA	NA
Endothelial	ZNF136	PD	NA	NA	NA	NA	NA
Endothelial	ZNF14	PD	NA	NA	NA	NA	NA
Endothelial	ZNF155	PD	NA	NA	NA	NA	NA
Endothelial	ZNF160	PD	NA	NA	NA	NA	NA
Endothelial	ZNF180	PD	NA	NA	NA	NA	NA
Endothelial	ZNF20	PD	NA	NA	NA	NA	NA
Endothelial	ZNF208	PD	NA	NA	NA	NA	NA
Endothelial	ZNF224	PD	NA	NA	NA	NA	NA
Endothelial	ZNF225	PD	NA	NA	NA	NA	NA
Endothelial	ZNF227	PD	NA	NA	NA	NA	NA
Endothelial	ZNF229	PD	NA	NA	NA	NA	NA
Endothelial	ZNF230	PD	NA	NA	NA	NA	NA
Endothelial	ZNF233	PD	NA	NA	NA	NA	NA
Endothelial	ZNF234	PD	NA	NA	NA	NA	NA
Endothelial	ZNF235	PD	NA	NA	NA	NA	NA
Endothelial	ZNF253	PD	NA	NA	NA	NA	NA
Endothelial	ZNF257	PD	NA	NA	NA	NA	NA
Endothelial	ZNF260	PD	NA	NA	NA	NA	NA
Endothelial	ZNF274	PD	NA	NA	NA	NA	NA
Endothelial	ZNF283	PD	NA	NA	NA	NA	NA
Endothelial	ZNF284	PD	NA	NA	NA	NA	NA
Endothelial	ZNF30	PD	NA	NA	NA	NA	NA
Endothelial	ZNF324	PD	NA	NA	NA	NA	NA
Endothelial	ZNF324B	PD	NA	NA	NA	NA	NA
Endothelial	ZNF331	PD	NA	NA	NA	NA	NA
Endothelial	ZNF333	PD	NA	NA	NA	NA	NA
Endothelial	ZNF347	PD	NA	NA	NA	NA	NA
Endothelial	ZNF383	PD	NA	NA	NA	NA	NA
Endothelial	ZNF415	PD	NA	NA	NA	NA	NA
Endothelial	ZNF429	PD	NA	NA	NA	NA	NA
Endothelial	ZNF43	PD	NA	NA	NA	NA	NA
Endothelial	ZNF430	PD	NA	NA	NA	NA	NA
Endothelial	ZNF431	PD	NA	NA	NA	NA	NA
Endothelial	ZNF433	PD	NA	NA	NA	NA	NA
Endothelial	ZNF44	PD	NA	NA	NA	NA	NA
Endothelial	ZNF440	PD	NA	NA	NA	NA	NA
Endothelial	ZNF441	PD	NA	NA	NA	NA	NA
Endothelial	ZNF442	PD	NA	NA	NA	NA	NA
Endothelial	ZNF446	PD	NA	NA	NA	NA	NA
Endothelial	ZNF45	PD	NA	NA	NA	NA	NA
Endothelial	ZNF480	PD	NA	NA	NA	NA	NA
Endothelial	ZNF486	PD	NA	NA	NA	NA	NA
Endothelial	ZNF490	PD	NA	NA	NA	NA	NA
Endothelial	ZNF491	PD	NA	NA	NA	NA	NA
Endothelial	ZNF493	PD	NA	NA	NA	NA	NA
Endothelial	ZNF497	PD	NA	NA	NA	NA	NA
Endothelial	ZNF506	PD	NA	NA	NA	NA	NA
Endothelial	ZNF525	PD	NA	NA	NA	NA	NA
Endothelial	ZNF527	PD	NA	NA	NA	NA	NA
Endothelial	ZNF528	PD	NA	NA	NA	NA	NA
Endothelial	ZNF546	PD	NA	NA	NA	NA	NA
Endothelial	ZNF555	PD	NA	NA	NA	NA	NA
Endothelial	ZNF557	PD	NA	NA	NA	NA	NA
Endothelial	ZNF563	PD	NA	NA	NA	NA	NA
Endothelial	ZNF565	PD	NA	NA	NA	NA	NA
Endothelial	ZNF566	PD	NA	NA	NA	NA	NA
Endothelial	ZNF567	PD	NA	NA	NA	NA	NA
Endothelial	ZNF57	PD	NA	NA	NA	NA	NA
Endothelial	ZNF575	PD	NA	NA	NA	NA	NA
Endothelial	ZNF578	PD	NA	NA	NA	NA	NA
Endothelial	ZNF584	PD	NA	NA	NA	NA	NA
Endothelial	ZNF585B	PD	NA	NA	NA	NA	NA
Endothelial	ZNF627	PD	NA	NA	NA	NA	NA
Endothelial	ZNF66	PD	NA	NA	NA	NA	NA
Endothelial	ZNF665	PD	NA	NA	NA	NA	NA
Endothelial	ZNF676	PD	NA	NA	NA	NA	NA
Endothelial	ZNF677	PD	NA	NA	NA	NA	NA
Endothelial	ZNF682	PD	NA	NA	NA	NA	NA
Endothelial	ZNF69	PD	NA	NA	NA	NA	NA
Endothelial	ZNF726	PD	NA	NA	NA	NA	NA
Endothelial	ZNF728	PD	NA	NA	NA	NA	NA
Endothelial	ZNF730	PD	NA	NA	NA	NA	NA
Endothelial	ZNF738	PD	NA	NA	NA	NA	NA
Endothelial	ZNF761	PD	NA	NA	NA	NA	NA
Endothelial	ZNF763	PD	NA	NA	NA	NA	NA
Endothelial	ZNF765	PD	NA	NA	NA	NA	NA
Endothelial	ZNF766	PD	NA	NA	NA	NA	NA
Endothelial	ZNF780A	PD	NA	NA	NA	NA	NA
Endothelial	ZNF780B	PD	NA	NA	NA	NA	NA
Endothelial	ZNF791	PD	NA	NA	NA	NA	NA
Endothelial	ZNF792	PD	NA	NA	NA	NA	NA
Endothelial	ZNF813	PD	NA	NA	NA	NA	NA
Endothelial	ZNF823	PD	NA	NA	NA	NA	NA
Endothelial	ZNF844	PD	NA	NA	NA	NA	NA
Endothelial	ZNF845	PD	NA	NA	NA	NA	NA
Endothelial	ZNF85	PD	NA	NA	NA	NA	NA
Endothelial	ZNF880	PD	NA	NA	NA	NA	NA
Endothelial	ZNF93	PD	NA	NA	NA	NA	NA
Endothelial	ZSCAN22	PD	NA	NA	NA	NA	NA
Endothelial	ZSWIM4	PD	NA	NA	NA	NA	NA
Endothelial	ABCA7	BD	NA	NA	NA	NA	NA
Endothelial	AC006213.1	BD	NA	NA	NA	NA	NA
Endothelial	AC008543.1	BD	NA	NA	NA	NA	NA
Endothelial	AC008555.4	BD	NA	NA	NA	NA	NA
Endothelial	AC008758.1	BD	NA	NA	NA	NA	NA
Endothelial	AC008758.4	BD	NA	NA	NA	NA	NA
Endothelial	AC008758.5	BD	NA	NA	NA	NA	NA
Endothelial	AC008758.6	BD	NA	NA	NA	NA	NA
Endothelial	AC008770.2	BD	NA	NA	NA	NA	NA
Endothelial	AC010422.3	BD	NA	NA	NA	NA	NA
Endothelial	AC010487.3	BD	NA	NA	NA	NA	NA
Endothelial	AC010522.1	BD	NA	NA	NA	NA	NA
Endothelial	AC011479.1	BD	NA	NA	NA	NA	NA
Endothelial	AC012309.1	BD	NA	NA	NA	NA	NA
Endothelial	AC016590.1	BD	NA	NA	NA	NA	NA
Endothelial	AC020910.4	BD	NA	NA	NA	NA	NA
Endothelial	AC093227.1	BD	NA	NA	NA	NA	NA
Endothelial	AC119396.1	BD	NA	NA	NA	NA	NA
Endothelial	AC139769.2	BD	NA	NA	NA	NA	NA
Endothelial	AC245884.8	BD	NA	NA	NA	NA	NA
Endothelial	ACSBG2	BD	NA	NA	NA	NA	NA
Endothelial	ACTN4	BD	NA	NA	NA	NA	NA
Endothelial	ADAMTS10	BD	NA	NA	NA	NA	NA
Endothelial	ADGRE1	BD	NA	NA	NA	NA	NA
Endothelial	AKAP8	BD	NA	NA	NA	NA	NA
Endothelial	AKAP8L	BD	NA	NA	NA	NA	NA
Endothelial	AKT2	BD	NA	NA	NA	NA	NA
Endothelial	ANGPTL4	BD	NA	NA	NA	NA	NA
Endothelial	ARID3A	BD	NA	NA	NA	NA	NA
Endothelial	ATF5	BD	NA	NA	NA	NA	NA
Endothelial	AXL	BD	NA	NA	NA	NA	NA
Endothelial	BCAM	BD	NA	NA	NA	NA	NA
Endothelial	BRD4	BD	NA	NA	NA	NA	NA
Endothelial	BSG	BD	NA	NA	NA	NA	NA
Endothelial	C19orf33	BD	NA	NA	NA	NA	NA
Endothelial	CALR	BD	NA	NA	NA	NA	NA
Endothelial	CAPN12	BD	NA	NA	NA	NA	NA
Endothelial	CATSPERD	BD	NA	NA	NA	NA	NA
Endothelial	CATSPERG	BD	NA	NA	NA	NA	NA
Endothelial	CCDC159	BD	NA	NA	NA	NA	NA
Endothelial	CCDC61	BD	NA	NA	NA	NA	NA
Endothelial	CCDC8	BD	NA	NA	NA	NA	NA
Endothelial	CCDC9	BD	NA	NA	NA	NA	NA
Endothelial	CD320	BD	NA	NA	NA	NA	NA
Endothelial	CD3EAP	BD	NA	NA	NA	NA	NA
Endothelial	CDC42EP5	BD	NA	NA	NA	NA	NA
Endothelial	CLPP	BD	NA	NA	NA	NA	NA
Endothelial	CNFN	BD	NA	NA	NA	NA	NA
Endothelial	CNN2	BD	NA	NA	NA	NA	NA
Endothelial	CNOT3	BD	NA	NA	NA	NA	NA
Endothelial	DENND1C	BD	NA	NA	NA	NA	NA
Endothelial	DHPS	BD	NA	NA	NA	NA	NA
Endothelial	DHX34	BD	NA	NA	NA	NA	NA
Endothelial	DMPK	BD	NA	NA	NA	NA	NA
Endothelial	DMWD	BD	NA	NA	NA	NA	NA
Endothelial	DNASE2	BD	NA	NA	NA	NA	NA
Endothelial	DUS3L	BD	NA	NA	NA	NA	NA
Endothelial	DYRK1B	BD	NA	NA	NA	NA	NA
Endothelial	ECH1	BD	NA	NA	NA	NA	NA
Endothelial	EHD2	BD	NA	NA	NA	NA	NA
Endothelial	EIF3K	BD	NA	NA	NA	NA	NA
Endothelial	ELL	BD	NA	NA	NA	NA	NA
Endothelial	EPHX3	BD	NA	NA	NA	NA	NA
Endothelial	EPS15L1	BD	NA	NA	NA	NA	NA
Endothelial	EPS8L1	BD	NA	NA	NA	NA	NA
Endothelial	ERCC2	BD	NA	NA	NA	NA	NA
Endothelial	ERVK3-1	BD	NA	NA	NA	NA	NA
Endothelial	EXOC3L2	BD	NA	NA	NA	NA	NA
Endothelial	FBL	BD	NA	NA	NA	NA	NA
Endothelial	FBN3	BD	NA	NA	NA	NA	NA
Endothelial	FBXO17	BD	NA	NA	NA	NA	NA
Endothelial	FBXO46	BD	NA	NA	NA	NA	NA
Endothelial	FBXW9	BD	NA	NA	NA	NA	NA
Endothelial	FKRP	BD	NA	NA	NA	NA	NA
Endothelial	FXYD5	BD	NA	NA	NA	NA	NA
Endothelial	GCDH	BD	NA	NA	NA	NA	NA
Endothelial	GDF15	BD	NA	NA	NA	NA	NA
Endothelial	GMFG	BD	NA	NA	NA	NA	NA
Endothelial	GP6	BD	NA	NA	NA	NA	NA
Endothelial	GPR108	BD	NA	NA	NA	NA	NA
Endothelial	GRAMD1A	BD	NA	NA	NA	NA	NA
Endothelial	GYS1	BD	NA	NA	NA	NA	NA
Endothelial	HIF3A	BD	NA	NA	NA	NA	NA
Endothelial	HKR1	BD	NA	NA	NA	NA	NA
Endothelial	HNRNPL	BD	NA	NA	NA	NA	NA
Endothelial	HNRNPM	BD	NA	NA	NA	NA	NA
Endothelial	HNRNPUL1	BD	NA	NA	NA	NA	NA
Endothelial	HOOK2	BD	NA	NA	NA	NA	NA
Endothelial	IL12RB1	BD	NA	NA	NA	NA	NA
Endothelial	INSR	BD	NA	NA	NA	NA	NA
Endothelial	IQCN	BD	NA	NA	NA	NA	NA
Endothelial	IRF2BP1	BD	NA	NA	NA	NA	NA
Endothelial	IRF3	BD	NA	NA	NA	NA	NA
Endothelial	JUNB	BD	NA	NA	NA	NA	NA
Endothelial	KANK3	BD	NA	NA	NA	NA	NA
Endothelial	KCNK6	BD	NA	NA	NA	NA	NA
Endothelial	KHSRP	BD	NA	NA	NA	NA	NA
Endothelial	KPTN	BD	NA	NA	NA	NA	NA
Endothelial	LAIR1	BD	NA	NA	NA	NA	NA
Endothelial	LENG1	BD	NA	NA	NA	NA	NA
Endothelial	LENG9	BD	NA	NA	NA	NA	NA
Endothelial	LILRB1	BD	NA	NA	NA	NA	NA
Endothelial	LILRB2	BD	NA	NA	NA	NA	NA
Endothelial	LINC00662	BD	NA	NA	NA	NA	NA
Endothelial	LINC01534	BD	NA	NA	NA	NA	NA
Endothelial	LINC01801	BD	NA	NA	NA	NA	NA
Endothelial	LIPE	BD	NA	NA	NA	NA	NA
Endothelial	LONP1	BD	NA	NA	NA	NA	NA
Endothelial	LYL1	BD	NA	NA	NA	NA	NA
Endothelial	MAN2B1	BD	NA	NA	NA	NA	NA
Endothelial	MAP4K1	BD	NA	NA	NA	NA	NA
Endothelial	2002-03-01	BD	NA	NA	NA	NA	NA
Endothelial	MED16	BD	NA	NA	NA	NA	NA
Endothelial	MIDN	BD	NA	NA	NA	NA	NA
Endothelial	MLLT1	BD	NA	NA	NA	NA	NA
Endothelial	MPV17L2	BD	NA	NA	NA	NA	NA
Endothelial	MYADM	BD	NA	NA	NA	NA	NA
Endothelial	MYO1F	BD	NA	NA	NA	NA	NA
Endothelial	MZF1	BD	NA	NA	NA	NA	NA
Endothelial	NACC1	BD	NA	NA	NA	NA	NA
Endothelial	NCR1	BD	NA	NA	NA	NA	NA
Endothelial	NDUFA11	BD	NA	NA	NA	NA	NA
Endothelial	NECTIN2	BD	NA	NA	NA	NA	NA
Endothelial	NFKBIB	BD	NA	NA	NA	NA	NA
Endothelial	NLRP12	BD	NA	NA	NA	NA	NA
Endothelial	NLRP2	BD	NA	NA	NA	NA	NA
Endothelial	NLRP7	BD	NA	NA	NA	NA	NA
Endothelial	NOP53	BD	NA	NA	NA	NA	NA
Endothelial	NOTCH3	BD	NA	NA	NA	NA	NA
Endothelial	NOVA2	BD	NA	NA	NA	NA	NA
Endothelial	NR2C2AP	BD	NA	NA	NA	NA	NA
Endothelial	PAF1	BD	NA	NA	NA	NA	NA
Endothelial	PAK4	BD	NA	NA	NA	NA	NA
Endothelial	PDE4C	BD	NA	NA	NA	NA	NA
Endothelial	PEX11G	BD	NA	NA	NA	NA	NA
Endothelial	PGLYRP2	BD	NA	NA	NA	NA	NA
Endothelial	PGPEP1	BD	NA	NA	NA	NA	NA
Endothelial	PLEKHF1	BD	NA	NA	NA	NA	NA
Endothelial	PLEKHG2	BD	NA	NA	NA	NA	NA
Endothelial	POP4	BD	NA	NA	NA	NA	NA
Endothelial	PPP1R12C	BD	NA	NA	NA	NA	NA
Endothelial	PPP1R13L	BD	NA	NA	NA	NA	NA
Endothelial	PPP5D1	BD	NA	NA	NA	NA	NA
Endothelial	PPP6R1	BD	NA	NA	NA	NA	NA
Endothelial	PRKD2	BD	NA	NA	NA	NA	NA
Endothelial	PRPF31	BD	NA	NA	NA	NA	NA
Endothelial	PRSS57	BD	NA	NA	NA	NA	NA
Endothelial	PSMC4	BD	NA	NA	NA	NA	NA
Endothelial	PSPN	BD	NA	NA	NA	NA	NA
Endothelial	PTGIR	BD	NA	NA	NA	NA	NA
Endothelial	QPCTL	BD	NA	NA	NA	NA	NA
Endothelial	R3HDM4	BD	NA	NA	NA	NA	NA
Endothelial	RAB11B	BD	NA	NA	NA	NA	NA
Endothelial	RAD23A	BD	NA	NA	NA	NA	NA
Endothelial	RANBP3	BD	NA	NA	NA	NA	NA
Endothelial	RASAL3	BD	NA	NA	NA	NA	NA
Endothelial	RDH13	BD	NA	NA	NA	NA	NA
Endothelial	RFX2	BD	NA	NA	NA	NA	NA
Endothelial	RINL	BD	NA	NA	NA	NA	NA
Endothelial	RNASEH2A	BD	NA	NA	NA	NA	NA
Endothelial	RPS28	BD	NA	NA	NA	NA	NA
Endothelial	SAFB	BD	NA	NA	NA	NA	NA
Endothelial	SAFB2	BD	NA	NA	NA	NA	NA
Endothelial	SARS2	BD	NA	NA	NA	NA	NA
Endothelial	SBNO2	BD	NA	NA	NA	NA	NA
Endothelial	SIPA1L3	BD	NA	NA	NA	NA	NA
Endothelial	SIX5	BD	NA	NA	NA	NA	NA
Endothelial	SLC1A5	BD	NA	NA	NA	NA	NA
Endothelial	SPINT2	BD	NA	NA	NA	NA	NA
Endothelial	SPRED3	BD	NA	NA	NA	NA	NA
Endothelial	SSC5D	BD	NA	NA	NA	NA	NA
Endothelial	STK11	BD	NA	NA	NA	NA	NA
Endothelial	STRN4	BD	NA	NA	NA	NA	NA
Endothelial	SUPT5H	BD	NA	NA	NA	NA	NA
Endothelial	SYCE2	BD	NA	NA	NA	NA	NA
Endothelial	SYMPK	BD	NA	NA	NA	NA	NA
Endothelial	TIMM50	BD	NA	NA	NA	NA	NA
Endothelial	TINCR	BD	NA	NA	NA	NA	NA
Endothelial	TMC4	BD	NA	NA	NA	NA	NA
Endothelial	TMED1	BD	NA	NA	NA	NA	NA
Endothelial	TMEM238	BD	NA	NA	NA	NA	NA
Endothelial	TMEM259	BD	NA	NA	NA	NA	NA
Endothelial	TMEM86B	BD	NA	NA	NA	NA	NA
Endothelial	TNNT1	BD	NA	NA	NA	NA	NA
Endothelial	TRIM28	BD	NA	NA	NA	NA	NA
Endothelial	TRIP10	BD	NA	NA	NA	NA	NA
Endothelial	TRIR	BD	NA	NA	NA	NA	NA
Endothelial	TRMT1	BD	NA	NA	NA	NA	NA
Endothelial	TSEN34	BD	NA	NA	NA	NA	NA
Endothelial	TSHZ3	BD	NA	NA	NA	NA	NA
Endothelial	URI1	BD	NA	NA	NA	NA	NA
Endothelial	VAV1	BD	NA	NA	NA	NA	NA
Endothelial	WDR18	BD	NA	NA	NA	NA	NA
Endothelial	WDR83	BD	NA	NA	NA	NA	NA
Endothelial	WIZ	BD	NA	NA	NA	NA	NA
Endothelial	YIF1B	BD	NA	NA	NA	NA	NA
Endothelial	ZBTB45	BD	NA	NA	NA	NA	NA
Endothelial	ZFP30	BD	NA	NA	NA	NA	NA
Endothelial	ZFP36	BD	NA	NA	NA	NA	NA
Endothelial	ZNF121	BD	NA	NA	NA	NA	NA
Endothelial	ZNF136	BD	NA	NA	NA	NA	NA
Endothelial	ZNF160	BD	NA	NA	NA	NA	NA
Endothelial	ZNF181	BD	NA	NA	NA	NA	NA
Endothelial	ZNF20	BD	NA	NA	NA	NA	NA
Endothelial	ZNF254	BD	NA	NA	NA	NA	NA
Endothelial	ZNF266	BD	NA	NA	NA	NA	NA
Endothelial	ZNF274	BD	NA	NA	NA	NA	NA
Endothelial	ZNF28	BD	NA	NA	NA	NA	NA
Endothelial	ZNF30	BD	NA	NA	NA	NA	NA
Endothelial	ZNF317	BD	NA	NA	NA	NA	NA
Endothelial	ZNF329	BD	NA	NA	NA	NA	NA
Endothelial	ZNF331	BD	NA	NA	NA	NA	NA
Endothelial	ZNF347	BD	NA	NA	NA	NA	NA
Endothelial	ZNF358	BD	NA	NA	NA	NA	NA
Endothelial	ZNF383	BD	NA	NA	NA	NA	NA
Endothelial	ZNF414	BD	NA	NA	NA	NA	NA
Endothelial	ZNF415	BD	NA	NA	NA	NA	NA
Endothelial	ZNF420	BD	NA	NA	NA	NA	NA
Endothelial	ZNF426	BD	NA	NA	NA	NA	NA
Endothelial	ZNF426-DT	BD	NA	NA	NA	NA	NA
Endothelial	ZNF433	BD	NA	NA	NA	NA	NA
Endothelial	ZNF44	BD	NA	NA	NA	NA	NA
Endothelial	ZNF440	BD	NA	NA	NA	NA	NA
Endothelial	ZNF441	BD	NA	NA	NA	NA	NA
Endothelial	ZNF442	BD	NA	NA	NA	NA	NA
Endothelial	ZNF446	BD	NA	NA	NA	NA	NA
Endothelial	ZNF461	BD	NA	NA	NA	NA	NA
Endothelial	ZNF490	BD	NA	NA	NA	NA	NA
Endothelial	ZNF491	BD	NA	NA	NA	NA	NA
Endothelial	ZNF497	BD	NA	NA	NA	NA	NA
Endothelial	ZNF525	BD	NA	NA	NA	NA	NA
Endothelial	ZNF527	BD	NA	NA	NA	NA	NA
Endothelial	ZNF529	BD	NA	NA	NA	NA	NA
Endothelial	ZNF546	BD	NA	NA	NA	NA	NA
Endothelial	ZNF552	BD	NA	NA	NA	NA	NA
Endothelial	ZNF557	BD	NA	NA	NA	NA	NA
Endothelial	ZNF558	BD	NA	NA	NA	NA	NA
Endothelial	ZNF559-ZNF177	BD	NA	NA	NA	NA	NA
Endothelial	ZNF562	BD	NA	NA	NA	NA	NA
Endothelial	ZNF563	BD	NA	NA	NA	NA	NA
Endothelial	ZNF567	BD	NA	NA	NA	NA	NA
Endothelial	ZNF569	BD	NA	NA	NA	NA	NA
Endothelial	ZNF570	BD	NA	NA	NA	NA	NA
Endothelial	ZNF571	BD	NA	NA	NA	NA	NA
Endothelial	ZNF573	BD	NA	NA	NA	NA	NA
Endothelial	ZNF584	BD	NA	NA	NA	NA	NA
Endothelial	ZNF585B	BD	NA	NA	NA	NA	NA
Endothelial	ZNF587	BD	NA	NA	NA	NA	NA
Endothelial	ZNF599	BD	NA	NA	NA	NA	NA
Endothelial	ZNF600	BD	NA	NA	NA	NA	NA
Endothelial	ZNF628	BD	NA	NA	NA	NA	NA
Endothelial	ZNF665	BD	NA	NA	NA	NA	NA
Endothelial	ZNF677	BD	NA	NA	NA	NA	NA
Endothelial	ZNF681	BD	NA	NA	NA	NA	NA
Endothelial	ZNF682	BD	NA	NA	NA	NA	NA
Endothelial	ZNF69	BD	NA	NA	NA	NA	NA
Endothelial	ZNF699	BD	NA	NA	NA	NA	NA
Endothelial	ZNF726	BD	NA	NA	NA	NA	NA
Endothelial	ZNF761	BD	NA	NA	NA	NA	NA
Endothelial	ZNF763	BD	NA	NA	NA	NA	NA
Endothelial	ZNF765	BD	NA	NA	NA	NA	NA
Endothelial	ZNF780B	BD	NA	NA	NA	NA	NA
Endothelial	ZNF791	BD	NA	NA	NA	NA	NA
Endothelial	ZNF792	BD	NA	NA	NA	NA	NA
Endothelial	ZNF793	BD	NA	NA	NA	NA	NA
Endothelial	ZNF813	BD	NA	NA	NA	NA	NA
Endothelial	ZNF823	BD	NA	NA	NA	NA	NA
Endothelial	ZNF83	BD	NA	NA	NA	NA	NA
Endothelial	ZNF844	BD	NA	NA	NA	NA	NA
Endothelial	ZNF845	BD	NA	NA	NA	NA	NA
Endothelial	ZNF846	BD	NA	NA	NA	NA	NA
Endothelial	ZSCAN18	BD	NA	NA	NA	NA	NA
Endothelial	ZSCAN22	BD	NA	NA	NA	NA	NA
Endothelial	AC008764.2	MD	NA	NA	NA	NA	NA
Endothelial	AKAP8L	MD	NA	NA	NA	NA	NA
Endothelial	ATF5	MD	NA	NA	NA	NA	NA
Endothelial	CCDC159	MD	NA	NA	NA	NA	NA
Endothelial	CNFN	MD	NA	NA	NA	NA	NA
Endothelial	DDX49	MD	NA	NA	NA	NA	NA
Endothelial	GYS1	MD	NA	NA	NA	NA	NA
Endothelial	HIF3A	MD	NA	NA	NA	NA	NA
Endothelial	IRF3	MD	NA	NA	NA	NA	NA
Endothelial	LIPE	MD	NA	NA	NA	NA	NA
Endothelial	LYL1	MD	NA	NA	NA	NA	NA
Endothelial	NECTIN2	MD	NA	NA	NA	NA	NA
Endothelial	NR2C2AP	MD	NA	NA	NA	NA	NA
Endothelial	TMED1	MD	NA	NA	NA	NA	NA
Endothelial	ZNF433	MD	NA	NA	NA	NA	NA
Endothelial	ZNF491	MD	NA	NA	NA	NA	NA
Endothelial	ZNF567	MD	NA	NA	NA	NA	NA
Endothelial	ZNF682	MD	NA	NA	NA	NA	NA
Endothelial	ZSCAN22	MD	NA	NA	NA	NA	NA
Endothelial	AC004475.1	SZ	0.532171	0.364531	NA	NA	NA
Endothelial	AC006213.1	SZ	NA	NA	NA	NA	NA
Endothelial	AKAP8L	SZ	NA	NA	NA	NA	NA
Endothelial	ARMC6	SZ	0.469841	0.284996	NA	NA	NA
Endothelial	ATF5	SZ	NA	NA	NA	NA	NA
Endothelial	CCDC159	SZ	NA	NA	NA	NA	NA
Endothelial	CNFN	SZ	NA	NA	NA	NA	NA
Endothelial	DDX49	SZ	-0.90587	1.44489	NA	NA	NA
Endothelial	GATAD2A	SZ	-0.0877479	1.01954	NA	NA	NA
Endothelial	GYS1	SZ	NA	NA	NA	NA	NA
Endothelial	HIF3A	SZ	NA	NA	NA	NA	NA
Endothelial	ICAM1	SZ	NA	NA	NA	NA	NA
Endothelial	IRF2BP1	SZ	NA	NA	NA	NA	NA
Endothelial	IRF3	SZ	NA	NA	NA	NA	NA
Endothelial	LIPE	SZ	NA	NA	NA	NA	NA
Endothelial	LYL1	SZ	NA	NA	NA	NA	NA
Endothelial	MAU2	SZ	-0.0591548	0.289007	NA	NA	NA
Endothelial	NECTIN2	SZ	NA	NA	NA	NA	NA
Endothelial	SLC1A5	SZ	NA	NA	NA	NA	NA
Endothelial	SLC25A42	SZ	0.738431	0.401737	NA	NA	NA
Endothelial	TMED1	SZ	NA	NA	NA	NA	NA
Endothelial	TMEM161A	SZ	0.0369799	0.388423	NA	NA	NA
Endothelial	UPF1	SZ	0.517043	0.140968	NA	NA	NA
Endothelial	ZNF433	SZ	NA	NA	NA	NA	NA
Endothelial	ZNF491	SZ	NA	NA	NA	NA	NA
Endothelial	ZNF567	SZ	NA	NA	NA	NA	NA
Endothelial	ZNF682	SZ	NA	NA	NA	NA	NA
Endothelial	AAR2	MS	NA	NA	NA	NA	NA
Endothelial	ADAM33	MS	NA	NA	NA	NA	NA
Endothelial	AL049646.1	MS	NA	NA	NA	NA	NA
Endothelial	AL109976.1	MS	NA	NA	NA	NA	NA
Endothelial	ANKEF1	MS	NA	NA	NA	NA	NA
Endothelial	AP5S1	MS	NA	NA	NA	NA	NA
Endothelial	ASIP	MS	NA	NA	NA	NA	NA
Endothelial	ASXL1	MS	NA	NA	NA	NA	NA
Endothelial	ATRN	MS	NA	NA	NA	NA	NA
Endothelial	AURKA	MS	NA	NA	NA	NA	NA
Endothelial	BCL2L1	MS	NA	NA	NA	NA	NA
Endothelial	BMP2	MS	NA	NA	NA	NA	NA
Endothelial	C20orf194	MS	NA	NA	NA	NA	NA
Endothelial	C20orf27	MS	NA	NA	NA	NA	NA
Endothelial	CBFA2T2	MS	NA	NA	NA	NA	NA
Endothelial	CCM2L	MS	NA	NA	NA	NA	NA
Endothelial	CDC25B	MS	NA	NA	NA	NA	NA
Endothelial	CDH26	MS	NA	NA	NA	NA	NA
Endothelial	CDS2	MS	NA	NA	NA	NA	NA
Endothelial	CENPB	MS	NA	NA	NA	NA	NA
Endothelial	CNBD2	MS	NA	NA	NA	NA	NA
Endothelial	COX4I2	MS	NA	NA	NA	NA	NA
Endothelial	CPNE1	MS	NA	NA	NA	NA	NA
Endothelial	CRLS1	MS	NA	NA	NA	NA	NA
Endothelial	CRNKL1	MS	NA	NA	NA	NA	NA
Endothelial	CST7	MS	NA	NA	NA	NA	NA
Endothelial	CSTF1	MS	NA	NA	NA	NA	NA
Endothelial	CTSZ	MS	NA	NA	NA	NA	NA
Endothelial	DLGAP4	MS	NA	NA	NA	NA	NA
Endothelial	DTD1	MS	NA	NA	NA	NA	NA
Endothelial	DUSP15	MS	NA	NA	NA	NA	NA
Endothelial	EDEM2	MS	NA	NA	NA	NA	NA
Endothelial	EDN3	MS	NA	NA	NA	NA	NA
Endothelial	EIF6	MS	NA	NA	NA	NA	NA
Endothelial	ERGIC3	MS	NA	NA	NA	NA	NA
Endothelial	ESF1	MS	NA	NA	NA	NA	NA
Endothelial	FAM210B	MS	NA	NA	NA	NA	NA
Endothelial	FITM2	MS	NA	NA	NA	NA	NA
Endothelial	FOXS1	MS	NA	NA	NA	NA	NA
Endothelial	GPCPD1	MS	NA	NA	NA	NA	NA
Endothelial	HCK	MS	NA	NA	NA	NA	NA
Endothelial	HM13	MS	NA	NA	NA	NA	NA
Endothelial	HSPA12B	MS	NA	NA	NA	NA	NA
Endothelial	ID1	MS	NA	NA	NA	NA	NA
Endothelial	ISM1	MS	NA	NA	NA	NA	NA
Endothelial	JAG1	MS	NA	NA	NA	NA	NA
Endothelial	LINC00653	MS	NA	NA	NA	NA	NA
Endothelial	LINC00654	MS	NA	NA	NA	NA	NA
Endothelial	LINC01730	MS	NA	NA	NA	NA	NA
Endothelial	MAVS	MS	NA	NA	NA	NA	NA
Endothelial	MMP24	MS	NA	NA	NA	NA	NA
Endothelial	MMP24OS	MS	NA	NA	NA	NA	NA
Endothelial	MYL9	MS	NA	NA	NA	NA	NA
Endothelial	MYLK2	MS	NA	NA	NA	NA	NA
Endothelial	NAA20	MS	NA	NA	NA	NA	NA
Endothelial	NANP	MS	NA	NA	NA	NA	NA
Endothelial	NDUFAF5	MS	NA	NA	NA	NA	NA
Endothelial	NELFCD	MS	NA	NA	NA	NA	NA
Endothelial	NFS1	MS	NA	NA	NA	NA	NA
Endothelial	NPEPL1	MS	NA	NA	NA	NA	NA
Endothelial	PABPC1L	MS	NA	NA	NA	NA	NA
Endothelial	PANK2	MS	NA	NA	NA	NA	NA
Endothelial	PCK1	MS	NA	NA	NA	NA	NA
Endothelial	PCNA	MS	NA	NA	NA	NA	NA
Endothelial	PDRG1	MS	NA	NA	NA	NA	NA
Endothelial	PET117	MS	NA	NA	NA	NA	NA
Endothelial	PHF20	MS	NA	NA	NA	NA	NA
Endothelial	PIGU	MS	NA	NA	NA	NA	NA
Endothelial	PLAGL2	MS	NA	NA	NA	NA	NA
Endothelial	PLCG1	MS	NA	NA	NA	NA	NA
Endothelial	POFUT1	MS	NA	NA	NA	NA	NA
Endothelial	PPP1R3D	MS	NA	NA	NA	NA	NA
Endothelial	PRELID3B	MS	NA	NA	NA	NA	NA
Endothelial	PROCR	MS	NA	NA	NA	NA	NA
Endothelial	RALGAPA2	MS	NA	NA	NA	NA	NA
Endothelial	RALGAPB	MS	NA	NA	NA	NA	NA
Endothelial	RBM39	MS	NA	NA	NA	NA	NA
Endothelial	REM1	MS	NA	NA	NA	NA	NA
Endothelial	RIN2	MS	NA	NA	NA	NA	NA
Endothelial	RNF24	MS	NA	NA	NA	NA	NA
Endothelial	SEC23B	MS	NA	NA	NA	NA	NA
Endothelial	SHLD1	MS	NA	NA	NA	NA	NA
Endothelial	SIGLEC1	MS	NA	NA	NA	NA	NA
Endothelial	SLA2	MS	NA	NA	NA	NA	NA
Endothelial	SLC4A11	MS	NA	NA	NA	NA	NA
Endothelial	SLX4IP	MS	NA	NA	NA	NA	NA
Endothelial	SMIM26	MS	NA	NA	NA	NA	NA
Endothelial	SMOX	MS	NA	NA	NA	NA	NA
Endothelial	SPAG4	MS	NA	NA	NA	NA	NA
Endothelial	SPTLC3	MS	NA	NA	NA	NA	NA
Endothelial	STX16	MS	NA	NA	NA	NA	NA
Endothelial	STX16-NPEPL1	MS	NA	NA	NA	NA	NA
Endothelial	SYCP2	MS	NA	NA	NA	NA	NA
Endothelial	TASP1	MS	NA	NA	NA	NA	NA
Endothelial	TGIF2-RAB5IF	MS	NA	NA	NA	NA	NA
Endothelial	TM9SF4	MS	NA	NA	NA	NA	NA
Endothelial	TPX2	MS	NA	NA	NA	NA	NA
Endothelial	TRPC4AP	MS	NA	NA	NA	NA	NA
Endothelial	TTI1	MS	NA	NA	NA	NA	NA
Endothelial	TUBB1	MS	NA	NA	NA	NA	NA
Endothelial	UBOX5	MS	NA	NA	NA	NA	NA
Endothelial	UQCC1	MS	NA	NA	NA	NA	NA
Endothelial	VAPB	MS	NA	NA	NA	NA	NA
Endothelial	ZNF337	MS	NA	NA	NA	NA	NA
Endothelial	AAR2	PD	NA	NA	NA	NA	NA
Endothelial	ACTR5	PD	NA	NA	NA	NA	NA
Endothelial	AL035071.1	PD	NA	NA	NA	NA	NA
Endothelial	AL049646.1	PD	NA	NA	NA	NA	NA
Endothelial	AL122058.1	PD	NA	NA	NA	NA	NA
Endothelial	ASIP	PD	NA	NA	NA	NA	NA
Endothelial	AURKA	PD	NA	NA	NA	NA	NA
Endothelial	BFSP1	PD	NA	NA	NA	NA	NA
Endothelial	CASS4	PD	NA	NA	NA	NA	NA
Endothelial	CBFA2T2	PD	NA	NA	NA	NA	NA
Endothelial	CD93	PD	NA	NA	NA	NA	NA
Endothelial	CDH26	PD	NA	NA	NA	NA	NA
Endothelial	CDK5RAP1	PD	NA	NA	NA	NA	NA
Endothelial	CDS2	PD	NA	NA	NA	NA	NA
Endothelial	CHD6	PD	NA	NA	NA	NA	NA
Endothelial	CNBD2	PD	NA	NA	NA	NA	NA
Endothelial	COMMD7	PD	NA	NA	NA	NA	NA
Endothelial	CPNE1	PD	NA	NA	NA	NA	NA
Endothelial	CSTF1	PD	NA	NA	NA	NA	NA
Endothelial	DHX35	PD	NA	NA	NA	NA	NA
Endothelial	DLGAP4	PD	NA	NA	NA	NA	NA
Endothelial	DNMT3B	PD	NA	NA	NA	NA	NA
Endothelial	EFCAB8	PD	NA	NA	NA	NA	NA
Endothelial	ERGIC3	PD	NA	NA	NA	NA	NA
Endothelial	FAM210B	PD	NA	NA	NA	NA	NA
Endothelial	GCNT7	PD	NA	NA	NA	NA	NA
Endothelial	GPCPD1	PD	NA	NA	NA	NA	NA
Endothelial	GZF1	PD	NA	NA	NA	NA	NA
Endothelial	ISM1	PD	NA	NA	NA	NA	NA
Endothelial	KIF16B	PD	NA	NA	NA	NA	NA
Endothelial	LINC00653	PD	NA	NA	NA	NA	NA
Endothelial	LINC00654	PD	NA	NA	NA	NA	NA
Endothelial	LINC01524	PD	NA	NA	NA	NA	NA
Endothelial	LINC01716	PD	NA	NA	NA	NA	NA
Endothelial	LPIN3	PD	NA	NA	NA	NA	NA
Endothelial	MAPRE1	PD	NA	NA	NA	NA	NA
Endothelial	MGME1	PD	NA	NA	NA	NA	NA
Endothelial	MTG2	PD	NA	NA	NA	NA	NA
Endothelial	MTRNR2L3	PD	NA	NA	NA	NA	NA
Endothelial	MYL9	PD	NA	NA	NA	NA	NA
Endothelial	NANP	PD	NA	NA	NA	NA	NA
Endothelial	NFATC2	PD	NA	NA	NA	NA	NA
Endothelial	NFS1	PD	NA	NA	NA	NA	NA
Endothelial	NPEPL1	PD	NA	NA	NA	NA	NA
Endothelial	NXT1	PD	NA	NA	NA	NA	NA
Endothelial	OSBPL2	PD	NA	NA	NA	NA	NA
Endothelial	OVOL2	PD	NA	NA	NA	NA	NA
Endothelial	PCK1	PD	NA	NA	NA	NA	NA
Endothelial	PCNA	PD	NA	NA	NA	NA	NA
Endothelial	PET117	PD	NA	NA	NA	NA	NA
Endothelial	PHF20	PD	NA	NA	NA	NA	NA
Endothelial	PLCG1	PD	NA	NA	NA	NA	NA
Endothelial	PMEPA1	PD	NA	NA	NA	NA	NA
Endothelial	PPP1R3D	PD	NA	NA	NA	NA	NA
Endothelial	PSMA7	PD	NA	NA	NA	NA	NA
Endothelial	RAB22A	PD	NA	NA	NA	NA	NA
Endothelial	RAE1	PD	NA	NA	NA	NA	NA
Endothelial	RALGAPA2	PD	NA	NA	NA	NA	NA
Endothelial	RALGAPB	PD	NA	NA	NA	NA	NA
Endothelial	RBBP9	PD	NA	NA	NA	NA	NA
Endothelial	RBM38	PD	NA	NA	NA	NA	NA
Endothelial	RIN2	PD	NA	NA	NA	NA	NA
Endothelial	RRBP1	PD	NA	NA	NA	NA	NA
Endothelial	RTF2	PD	NA	NA	NA	NA	NA
Endothelial	SHLD1	PD	NA	NA	NA	NA	NA
Endothelial	SLA2	PD	NA	NA	NA	NA	NA
Endothelial	SMIM26	PD	NA	NA	NA	NA	NA
Endothelial	SNRPB2	PD	NA	NA	NA	NA	NA
Endothelial	SNX5	PD	NA	NA	NA	NA	NA
Endothelial	SOGA1	PD	NA	NA	NA	NA	NA
Endothelial	SPAG4	PD	NA	NA	NA	NA	NA
Endothelial	SPTLC3	PD	NA	NA	NA	NA	NA
Endothelial	SS18L1	PD	NA	NA	NA	NA	NA
Endothelial	STX16	PD	NA	NA	NA	NA	NA
Endothelial	STX16-NPEPL1	PD	NA	NA	NA	NA	NA
Endothelial	SYCP2	PD	NA	NA	NA	NA	NA
Endothelial	TAF4	PD	NA	NA	NA	NA	NA
Endothelial	TFAP2C	PD	NA	NA	NA	NA	NA
Endothelial	TGIF2-RAB5IF	PD	NA	NA	NA	NA	NA
Endothelial	THBD	PD	NA	NA	NA	NA	NA
Endothelial	TOP1	PD	NA	NA	NA	NA	NA
Endothelial	TTI1	PD	NA	NA	NA	NA	NA
Endothelial	UQCC1	PD	NA	NA	NA	NA	NA
Endothelial	VAPB	PD	NA	NA	NA	NA	NA
Endothelial	ZBP1	PD	NA	NA	NA	NA	NA
Endothelial	ZFP64	PD	NA	NA	NA	NA	NA
Endothelial	ZNF133	PD	NA	NA	NA	NA	NA
Endothelial	ZNF337	PD	NA	NA	NA	NA	NA
Endothelial	AAR2	BD	NA	NA	NA	NA	NA
Endothelial	AL035071.1	BD	NA	NA	NA	NA	NA
Endothelial	AL049646.1	BD	NA	NA	NA	NA	NA
Endothelial	AL109976.1	BD	NA	NA	NA	NA	NA
Endothelial	AL122058.1	BD	NA	NA	NA	NA	NA
Endothelial	ARFGEF2	BD	NA	NA	NA	NA	NA
Endothelial	ASIP	BD	NA	NA	NA	NA	NA
Endothelial	ASXL1	BD	NA	NA	NA	NA	NA
Endothelial	AURKA	BD	NA	NA	NA	NA	NA
Endothelial	B4GALT5	BD	NA	NA	NA	NA	NA
Endothelial	BMP2	BD	NA	NA	NA	NA	NA
Endothelial	C20orf204	BD	NA	NA	NA	NA	NA
Endothelial	CASS4	BD	NA	NA	NA	NA	NA
Endothelial	CBFA2T2	BD	NA	NA	NA	NA	NA
Endothelial	CCM2L	BD	NA	NA	NA	NA	NA
Endothelial	CD93	BD	NA	NA	NA	NA	NA
Endothelial	CEBPB	BD	NA	NA	NA	NA	NA
Endothelial	CNBD2	BD	NA	NA	NA	NA	NA
Endothelial	COX4I2	BD	NA	NA	NA	NA	NA
Endothelial	CPNE1	BD	NA	NA	NA	NA	NA
Endothelial	CRLS1	BD	NA	NA	NA	NA	NA
Endothelial	CRNKL1	BD	NA	NA	NA	NA	NA
Endothelial	CSE1L	BD	NA	NA	NA	NA	NA
Endothelial	CST7	BD	NA	NA	NA	NA	NA
Endothelial	CSTF1	BD	NA	NA	NA	NA	NA
Endothelial	DDX27	BD	NA	NA	NA	NA	NA
Endothelial	DLGAP4	BD	NA	NA	NA	NA	NA
Endothelial	DTD1	BD	NA	NA	NA	NA	NA
Endothelial	DUSP15	BD	NA	NA	NA	NA	NA
Endothelial	EFCAB8	BD	NA	NA	NA	NA	NA
Endothelial	ERGIC3	BD	NA	NA	NA	NA	NA
Endothelial	ESF1	BD	NA	NA	NA	NA	NA
Endothelial	FAM210B	BD	NA	NA	NA	NA	NA
Endothelial	FOXS1	BD	NA	NA	NA	NA	NA
Endothelial	GCNT7	BD	NA	NA	NA	NA	NA
Endothelial	GZF1	BD	NA	NA	NA	NA	NA
Endothelial	HCK	BD	NA	NA	NA	NA	NA
Endothelial	IFT52	BD	NA	NA	NA	NA	NA
Endothelial	ISM1	BD	NA	NA	NA	NA	NA
Endothelial	LINC00266-1	BD	NA	NA	NA	NA	NA
Endothelial	LINC00653	BD	NA	NA	NA	NA	NA
Endothelial	LINC01273	BD	NA	NA	NA	NA	NA
Endothelial	LINC01716	BD	NA	NA	NA	NA	NA
Endothelial	MCM8	BD	NA	NA	NA	NA	NA
Endothelial	MGME1	BD	NA	NA	NA	NA	NA
Endothelial	MTRNR2L3	BD	NA	NA	NA	NA	NA
Endothelial	MYLK2	BD	NA	NA	NA	NA	NA
Endothelial	NAA20	BD	NA	NA	NA	NA	NA
Endothelial	NANP	BD	NA	NA	NA	NA	NA
Endothelial	NCOA3	BD	NA	NA	NA	NA	NA
Endothelial	NDUFAF5	BD	NA	NA	NA	NA	NA
Endothelial	NFS1	BD	NA	NA	NA	NA	NA
Endothelial	NXT1	BD	NA	NA	NA	NA	NA
Endothelial	OVOL2	BD	NA	NA	NA	NA	NA
Endothelial	PCK1	BD	NA	NA	NA	NA	NA
Endothelial	PCMTD2	BD	NA	NA	NA	NA	NA
Endothelial	PDRG1	BD	NA	NA	NA	NA	NA
Endothelial	PET117	BD	NA	NA	NA	NA	NA
Endothelial	PHF20	BD	NA	NA	NA	NA	NA
Endothelial	PLAGL2	BD	NA	NA	NA	NA	NA
Endothelial	PLCG1	BD	NA	NA	NA	NA	NA
Endothelial	PMEPA1	BD	NA	NA	NA	NA	NA
Endothelial	POFUT1	BD	NA	NA	NA	NA	NA
Endothelial	POLR3F	BD	NA	NA	NA	NA	NA
Endothelial	PRPF6	BD	NA	NA	NA	NA	NA
Endothelial	PTGIS	BD	NA	NA	NA	NA	NA
Endothelial	RAE1	BD	NA	NA	NA	NA	NA
Endothelial	RALGAPA2	BD	NA	NA	NA	NA	NA
Endothelial	RALGAPB	BD	NA	NA	NA	NA	NA
Endothelial	RBBP9	BD	NA	NA	NA	NA	NA
Endothelial	RBM38	BD	NA	NA	NA	NA	NA
Endothelial	RBM39	BD	NA	NA	NA	NA	NA
Endothelial	RGS19	BD	NA	NA	NA	NA	NA
Endothelial	RIN2	BD	NA	NA	NA	NA	NA
Endothelial	RNF114	BD	NA	NA	NA	NA	NA
Endothelial	RRBP1	BD	NA	NA	NA	NA	NA
Endothelial	RTF2	BD	NA	NA	NA	NA	NA
Endothelial	SAMD10	BD	NA	NA	NA	NA	NA
Endothelial	SEC23B	BD	NA	NA	NA	NA	NA
Endothelial	SHLD1	BD	NA	NA	NA	NA	NA
Endothelial	SLC4A11	BD	NA	NA	NA	NA	NA
Endothelial	SLC9A8	BD	NA	NA	NA	NA	NA
Endothelial	SMIM26	BD	NA	NA	NA	NA	NA
Endothelial	SNAI1	BD	NA	NA	NA	NA	NA
Endothelial	SNX5	BD	NA	NA	NA	NA	NA
Endothelial	SOGA1	BD	NA	NA	NA	NA	NA
Endothelial	SOX18	BD	NA	NA	NA	NA	NA
Endothelial	SPAG4	BD	NA	NA	NA	NA	NA
Endothelial	SPTLC3	BD	NA	NA	NA	NA	NA
Endothelial	STAU1	BD	NA	NA	NA	NA	NA
Endothelial	SULF2	BD	NA	NA	NA	NA	NA
Endothelial	TASP1	BD	NA	NA	NA	NA	NA
Endothelial	TFAP2C	BD	NA	NA	NA	NA	NA
Endothelial	TGIF2-RAB5IF	BD	NA	NA	NA	NA	NA
Endothelial	THBD	BD	NA	NA	NA	NA	NA
Endothelial	TMEM189	BD	NA	NA	NA	NA	NA
Endothelial	TOX2	BD	NA	NA	NA	NA	NA
Endothelial	TRMT6	BD	NA	NA	NA	NA	NA
Endothelial	UBOX5	BD	NA	NA	NA	NA	NA
Endothelial	UCKL1	BD	NA	NA	NA	NA	NA
Endothelial	UQCC1	BD	NA	NA	NA	NA	NA
Endothelial	XRN2	BD	NA	NA	NA	NA	NA
Endothelial	ZMYND8	BD	NA	NA	NA	NA	NA
Endothelial	ZNF133	BD	NA	NA	NA	NA	NA
Endothelial	ZNF337	BD	NA	NA	NA	NA	NA
Endothelial	ZNF512B	BD	NA	NA	NA	NA	NA
Endothelial	ZNFX1	BD	NA	NA	NA	NA	NA
Endothelial	ASIP	MD	NA	NA	NA	NA	NA
Endothelial	CBFA2T2	MD	NA	NA	NA	NA	NA
Endothelial	CNBD2	MD	NA	NA	NA	NA	NA
Endothelial	ITCH	MD	-0.810995	1.35008	NA	NA	NA
Endothelial	PCK1	MD	NA	NA	NA	NA	NA
Endothelial	PLCG1	MD	NA	NA	NA	NA	NA
Endothelial	TGIF2-RAB5IF	MD	NA	NA	NA	NA	NA
Endothelial	ASIP	SZ	NA	NA	NA	NA	NA
Endothelial	CBFA2T2	SZ	NA	NA	NA	NA	NA
Endothelial	CNBD2	SZ	NA	NA	NA	NA	NA
Endothelial	GZF1	SZ	NA	NA	NA	NA	NA
Endothelial	NXT1	SZ	NA	NA	NA	NA	NA
Endothelial	PCK1	SZ	NA	NA	NA	NA	NA
Endothelial	PHF20	SZ	NA	NA	NA	NA	NA
Endothelial	PLCG1	SZ	NA	NA	NA	NA	NA
Endothelial	SOGA1	SZ	NA	NA	NA	NA	NA
Endothelial	SULF2	SZ	NA	NA	NA	NA	NA
Endothelial	TGIF2-RAB5IF	SZ	NA	NA	NA	NA	NA
Endothelial	AHCY	AD	NA	NA	NA	NA	NA
Endothelial	ASIP	AD	NA	NA	NA	NA	NA
Endothelial	CBFA2T2	AD	NA	NA	NA	NA	NA
Endothelial	CNBD2	AD	NA	NA	NA	NA	NA
Endothelial	ITCH	AD	NA	NA	NA	NA	NA
Endothelial	PCK1	AD	NA	NA	NA	NA	NA
Endothelial	PHF20	AD	NA	NA	NA	NA	NA
Endothelial	PLCG1	AD	NA	NA	NA	NA	NA
Endothelial	RALGAPB	AD	NA	NA	NA	NA	NA
Endothelial	RALY	AD	NA	NA	NA	NA	NA
Endothelial	SOGA1	AD	NA	NA	NA	NA	NA
Endothelial	TGIF2-RAB5IF	AD	NA	NA	NA	NA	NA
Endothelial	TTI1	AD	NA	NA	NA	NA	NA
Endothelial	AF127577.4	MS	NA	NA	NA	NA	NA
Endothelial	AF130417.1	MS	NA	NA	NA	NA	NA
Endothelial	AP000459.2	MS	NA	NA	NA	NA	NA
Endothelial	BACE2	MS	NA	NA	NA	NA	NA
Endothelial	BTG3	MS	NA	NA	NA	NA	NA
Endothelial	C21orf91	MS	NA	NA	NA	NA	NA
Endothelial	C21orf91-OT1	MS	NA	NA	NA	NA	NA
Endothelial	CCT8	MS	NA	NA	NA	NA	NA
Endothelial	CHODL	MS	NA	NA	NA	NA	NA
Endothelial	DONSON	MS	NA	NA	NA	NA	NA
Endothelial	ERG	MS	NA	NA	NA	NA	NA
Endothelial	GART	MS	NA	NA	NA	NA	NA
Endothelial	IFNGR2	MS	NA	NA	NA	NA	NA
Endothelial	ITSN1	MS	NA	NA	NA	NA	NA
Endothelial	LINC01684	MS	NA	NA	NA	NA	NA
Endothelial	LINC01695	MS	NA	NA	NA	NA	NA
Endothelial	NRIP1	MS	NA	NA	NA	NA	NA
Endothelial	PLAC4	MS	NA	NA	NA	NA	NA
Endothelial	PRMT2	MS	NA	NA	NA	NA	NA
Endothelial	ADAMTS1	PD	NA	NA	NA	NA	NA
Endothelial	ADARB1	PD	NA	NA	NA	NA	NA
Endothelial	AF064858.1	PD	NA	NA	NA	NA	NA
Endothelial	AF130417.1	PD	NA	NA	NA	NA	NA
Endothelial	AGPAT3	PD	NA	NA	NA	NA	NA
Endothelial	AP001043.1	PD	NA	NA	NA	NA	NA
Endothelial	AP001505.1	PD	NA	NA	NA	NA	NA
Endothelial	AP001628.1	PD	NA	NA	NA	NA	NA
Endothelial	BACH1	PD	NA	NA	NA	NA	NA
Endothelial	BTG3	PD	NA	NA	NA	NA	NA
Endothelial	BX322562.1	PD	NA	NA	NA	NA	NA
Endothelial	C21orf91	PD	NA	NA	NA	NA	NA
Endothelial	C21orf91-OT1	PD	NA	NA	NA	NA	NA
Endothelial	CBR3	PD	NA	NA	NA	NA	NA
Endothelial	CCT8	PD	NA	NA	NA	NA	NA
Endothelial	CHAF1B	PD	NA	NA	NA	NA	NA
Endothelial	CHODL	PD	NA	NA	NA	NA	NA
Endothelial	COL18A1	PD	NA	NA	NA	NA	NA
Endothelial	CSTB	PD	NA	NA	NA	NA	NA
Endothelial	DOP1B	PD	NA	NA	NA	NA	NA
Endothelial	ERG	PD	NA	NA	NA	NA	NA
Endothelial	ETS2	PD	NA	NA	NA	NA	NA
Endothelial	FAM207A	PD	NA	NA	NA	NA	NA
Endothelial	GATD3A	PD	NA	NA	NA	NA	NA
Endothelial	HSF2BP	PD	NA	NA	NA	NA	NA
Endothelial	ICOSLG	PD	NA	NA	NA	NA	NA
Endothelial	LINC01679	PD	NA	NA	NA	NA	NA
Endothelial	LINC01695	PD	NA	NA	NA	NA	NA
Endothelial	LRRC3	PD	NA	NA	NA	NA	NA
Endothelial	LTN1	PD	NA	NA	NA	NA	NA
Endothelial	MAP3K7CL	PD	NA	NA	NA	NA	NA
Endothelial	MORC3	PD	NA	NA	NA	NA	NA
Endothelial	N6AMT1	PD	NA	NA	NA	NA	NA
Endothelial	PDXK	PD	NA	NA	NA	NA	NA
Endothelial	PFKL	PD	NA	NA	NA	NA	NA
Endothelial	PKNOX1	PD	NA	NA	NA	NA	NA
Endothelial	POFUT2	PD	NA	NA	NA	NA	NA
Endothelial	PRMT2	PD	NA	NA	NA	NA	NA
Endothelial	PSMG1	PD	NA	NA	NA	NA	NA
Endothelial	PTTG1IP	PD	NA	NA	NA	NA	NA
Endothelial	PWP2	PD	NA	NA	NA	NA	NA
Endothelial	RRP1B	PD	NA	NA	NA	NA	NA
Endothelial	RWDD2B	PD	NA	NA	NA	NA	NA
Endothelial	SCAF4	PD	NA	NA	NA	NA	NA
Endothelial	SETD4	PD	NA	NA	NA	NA	NA
Endothelial	SIK1	PD	NA	NA	NA	NA	NA
Endothelial	TRAPPC10	PD	NA	NA	NA	NA	NA
Endothelial	U2AF1	PD	NA	NA	NA	NA	NA
Endothelial	UBE2G2	PD	NA	NA	NA	NA	NA
Endothelial	USP16	PD	NA	NA	NA	NA	NA
Endothelial	WDR4	PD	NA	NA	NA	NA	NA
Endothelial	ABCG1	BD	NA	NA	NA	NA	NA
Endothelial	AF064858.1	BD	NA	NA	NA	NA	NA
Endothelial	AF130417.1	BD	NA	NA	NA	NA	NA
Endothelial	AP001043.1	BD	NA	NA	NA	NA	NA
Endothelial	AP001432.1	BD	NA	NA	NA	NA	NA
Endothelial	AP001628.1	BD	NA	NA	NA	NA	NA
Endothelial	BACE2	BD	NA	NA	NA	NA	NA
Endothelial	BACH1	BD	NA	NA	NA	NA	NA
Endothelial	BRWD1	BD	NA	NA	NA	NA	NA
Endothelial	C21orf59-TCP10L	BD	NA	NA	NA	NA	NA
Endothelial	C21orf62	BD	NA	NA	NA	NA	NA
Endothelial	C21orf91	BD	NA	NA	NA	NA	NA
Endothelial	C21orf91-OT1	BD	NA	NA	NA	NA	NA
Endothelial	C2CD2	BD	NA	NA	NA	NA	NA
Endothelial	CCT8	BD	NA	NA	NA	NA	NA
Endothelial	CFAP298	BD	NA	NA	NA	NA	NA
Endothelial	CHAF1B	BD	NA	NA	NA	NA	NA
Endothelial	CHODL	BD	NA	NA	NA	NA	NA
Endothelial	CLDN14	BD	NA	NA	NA	NA	NA
Endothelial	DOP1B	BD	NA	NA	NA	NA	NA
Endothelial	DYRK1A	BD	NA	NA	NA	NA	NA
Endothelial	ERG	BD	NA	NA	NA	NA	NA
Endothelial	ETS2	BD	NA	NA	NA	NA	NA
Endothelial	EVA1C	BD	NA	NA	NA	NA	NA
Endothelial	HLCS	BD	NA	NA	NA	NA	NA
Endothelial	HMGN1	BD	NA	NA	NA	NA	NA
Endothelial	JAM2	BD	NA	NA	NA	NA	NA
Endothelial	LCA5L	BD	NA	NA	NA	NA	NA
Endothelial	LINC00159	BD	NA	NA	NA	NA	NA
Endothelial	LINC01684	BD	NA	NA	NA	NA	NA
Endothelial	LINC01695	BD	NA	NA	NA	NA	NA
Endothelial	LTN1	BD	NA	NA	NA	NA	NA
Endothelial	MAP3K7CL	BD	NA	NA	NA	NA	NA
Endothelial	MIR155HG	BD	NA	NA	NA	NA	NA
Endothelial	MIS18A	BD	NA	NA	NA	NA	NA
Endothelial	MORC3	BD	NA	NA	NA	NA	NA
Endothelial	MRPL39	BD	NA	NA	NA	NA	NA
Endothelial	MX1	BD	NA	NA	NA	NA	NA
Endothelial	MX2	BD	NA	NA	NA	NA	NA
Endothelial	N6AMT1	BD	NA	NA	NA	NA	NA
Endothelial	PAXBP1	BD	NA	NA	NA	NA	NA
Endothelial	PDE9A	BD	NA	NA	NA	NA	NA
Endothelial	PIGP	BD	NA	NA	NA	NA	NA
Endothelial	PLAC4	BD	NA	NA	NA	NA	NA
Endothelial	PRDM15	BD	NA	NA	NA	NA	NA
Endothelial	PRMT2	BD	NA	NA	NA	NA	NA
Endothelial	PSMG1	BD	NA	NA	NA	NA	NA
Endothelial	RIPK4	BD	NA	NA	NA	NA	NA
Endothelial	RWDD2B	BD	NA	NA	NA	NA	NA
Endothelial	SCAF4	BD	NA	NA	NA	NA	NA
Endothelial	SLC37A1	BD	NA	NA	NA	NA	NA
Endothelial	TCP10L	BD	NA	NA	NA	NA	NA
Endothelial	URB1	BD	NA	NA	NA	NA	NA
Endothelial	USP16	BD	NA	NA	NA	NA	NA
Endothelial	USP25	BD	NA	NA	NA	NA	NA
Endothelial	VPS26C	BD	NA	NA	NA	NA	NA
Endothelial	WDR4	BD	NA	NA	NA	NA	NA
Endothelial	ZBTB21	BD	NA	NA	NA	NA	NA
Endothelial	CCT8	MD	NA	NA	NA	NA	NA
Endothelial	ERG	MD	NA	NA	NA	NA	NA
Endothelial	GART	MD	NA	NA	NA	NA	NA
Endothelial	LINC01695	MD	NA	NA	NA	NA	NA
Endothelial	PRMT2	MD	NA	NA	NA	NA	NA
Endothelial	CCT8	SZ	NA	NA	NA	NA	NA
Endothelial	ERG	SZ	NA	NA	NA	NA	NA
Endothelial	LINC01695	SZ	NA	NA	NA	NA	NA
Endothelial	PRMT2	SZ	NA	NA	NA	NA	NA
Endothelial	CCT8	AD	NA	NA	NA	NA	NA
Endothelial	ERG	AD	NA	NA	NA	NA	NA
Endothelial	LINC01695	AD	NA	NA	NA	NA	NA
Endothelial	MAP3K7CL	AD	NA	NA	NA	NA	NA
Endothelial	PRMT2	AD	NA	NA	NA	NA	NA
Endothelial	A4GALT	MS	NA	NA	NA	NA	NA
Endothelial	AC007326.4	MS	NA	NA	NA	NA	NA
Endothelial	AP000547.3	MS	NA	NA	NA	NA	NA
Endothelial	AP1B1	MS	NA	NA	NA	NA	NA
Endothelial	APOL6	MS	NA	NA	NA	NA	NA
Endothelial	ARFGAP3	MS	NA	NA	NA	NA	NA
Endothelial	ARVCF	MS	NA	NA	NA	NA	NA
Endothelial	ATXN10	MS	NA	NA	NA	NA	NA
Endothelial	BCR	MS	NA	NA	NA	NA	NA
Endothelial	C22orf39	MS	NA	NA	NA	NA	NA
Endothelial	CABIN1	MS	NA	NA	NA	NA	NA
Endothelial	CCDC188	MS	NA	NA	NA	NA	NA
Endothelial	CDC45	MS	NA	NA	NA	NA	NA
Endothelial	CLTCL1	MS	NA	NA	NA	NA	NA
Endothelial	CYB5R3	MS	NA	NA	NA	NA	NA
Endothelial	DDTL	MS	NA	NA	NA	NA	NA
Endothelial	DGCR2	MS	NA	NA	NA	NA	NA
Endothelial	DGCR6L	MS	NA	NA	NA	NA	NA
Endothelial	DGCR8	MS	NA	NA	NA	NA	NA
Endothelial	DRICH1	MS	NA	NA	NA	NA	NA
Endothelial	EP300	MS	NA	NA	NA	NA	NA
Endothelial	ESS2	MS	NA	NA	NA	NA	NA
Endothelial	FAM118A	MS	NA	NA	NA	NA	NA
Endothelial	FBLN1	MS	NA	NA	NA	NA	NA
Endothelial	FBXO7	MS	NA	NA	NA	NA	NA
Endothelial	GGT1	MS	NA	NA	NA	NA	NA
Endothelial	GUCD1	MS	NA	NA	NA	NA	NA
Endothelial	HIRA	MS	NA	NA	NA	NA	NA
Endothelial	HMOX1	MS	NA	NA	NA	NA	NA
Endothelial	KDELR3	MS	NA	NA	NA	NA	NA
Endothelial	KLHL22	MS	NA	NA	NA	NA	NA
Endothelial	LRRC75B	MS	NA	NA	NA	NA	NA
Endothelial	MAFF	MS	NA	NA	NA	NA	NA
Endothelial	MCM5	MS	NA	NA	NA	NA	NA
Endothelial	MED15	MS	NA	NA	NA	NA	NA
Endothelial	MN1	MS	NA	NA	NA	NA	NA
Endothelial	NAGA	MS	NA	NA	NA	NA	NA
Endothelial	NUP50	MS	NA	NA	NA	NA	NA
Endothelial	PACSIN2	MS	NA	NA	NA	NA	NA
Endothelial	PARVB	MS	NA	NA	NA	NA	NA
Endothelial	PARVG	MS	NA	NA	NA	NA	NA
Endothelial	PCAT14	MS	NA	NA	NA	NA	NA
Endothelial	PHETA2	MS	NA	NA	NA	NA	NA
Endothelial	PHF5A	MS	NA	NA	NA	NA	NA
Endothelial	PNPLA3	MS	NA	NA	NA	NA	NA
Endothelial	POLDIP3	MS	NA	NA	NA	NA	NA
Endothelial	PRODH	MS	NA	NA	NA	NA	NA
Endothelial	RAB36	MS	NA	NA	NA	NA	NA
Endothelial	RFPL3S	MS	NA	NA	NA	NA	NA
Endothelial	RRP7A	MS	NA	NA	NA	NA	NA
Endothelial	RTCB	MS	NA	NA	NA	NA	NA
Endothelial	SAMM50	MS	NA	NA	NA	NA	NA
Endothelial	SCARF2	MS	NA	NA	NA	NA	NA
Endothelial	SCUBE1	MS	NA	NA	NA	NA	NA
Endothelial	SERHL2	MS	NA	NA	NA	NA	NA
Endothelial	SERPIND1	MS	NA	NA	NA	NA	NA
Endothelial	SLC25A1	MS	NA	NA	NA	NA	NA
Endothelial	SLC5A4	MS	NA	NA	NA	NA	NA
Endothelial	SMARCB1	MS	NA	NA	NA	NA	NA
Endothelial	SMC1B	MS	NA	NA	NA	NA	NA
Endothelial	SNAP29	MS	NA	NA	NA	NA	NA
Endothelial	SNRPD3	MS	NA	NA	NA	NA	NA
Endothelial	TANGO2	MS	NA	NA	NA	NA	NA
Endothelial	TCF20	MS	NA	NA	NA	NA	NA
Endothelial	TMEM184B	MS	NA	NA	NA	NA	NA
Endothelial	TOB2	MS	NA	NA	NA	NA	NA
Endothelial	TSPO	MS	NA	NA	NA	NA	NA
Endothelial	TTLL12	MS	NA	NA	NA	NA	NA
Endothelial	UFD1	MS	NA	NA	NA	NA	NA
Endothelial	Z82217.1	MS	NA	NA	NA	NA	NA
Endothelial	ZC3H7B	MS	NA	NA	NA	NA	NA
Endothelial	ZNF70	MS	NA	NA	NA	NA	NA
Endothelial	ZNF74	MS	NA	NA	NA	NA	NA
Endothelial	AC004832.6	PD	NA	NA	NA	NA	NA
Endothelial	AC007326.4	PD	NA	NA	NA	NA	NA
Endothelial	ANKRD54	PD	NA	NA	NA	NA	NA
Endothelial	AP1B1	PD	NA	NA	NA	NA	NA
Endothelial	ASCC2	PD	NA	NA	NA	NA	NA
Endothelial	ATF4	PD	NA	NA	NA	NA	NA
Endothelial	C22orf23	PD	NA	NA	NA	NA	NA
Endothelial	CARD10	PD	NA	NA	NA	NA	NA
Endothelial	CASTOR1	PD	NA	NA	NA	NA	NA
Endothelial	CCDC117	PD	NA	NA	NA	NA	NA
Endothelial	CCDC157	PD	NA	NA	NA	NA	NA
Endothelial	CDC42EP1	PD	NA	NA	NA	NA	NA
Endothelial	CELSR1	PD	NA	NA	NA	NA	NA
Endothelial	CERK	PD	NA	NA	NA	NA	NA
Endothelial	CHEK2	PD	NA	NA	NA	NA	NA
Endothelial	CSNK1E	PD	NA	NA	NA	NA	NA
Endothelial	DGCR6L	PD	NA	NA	NA	NA	NA
Endothelial	DUSP18	PD	NA	NA	NA	NA	NA
Endothelial	EIF3L	PD	NA	NA	NA	NA	NA
Endothelial	EWSR1	PD	NA	NA	NA	NA	NA
Endothelial	FBXO7	PD	NA	NA	NA	NA	NA
Endothelial	GAS2L1	PD	NA	NA	NA	NA	NA
Endothelial	GGA1	PD	NA	NA	NA	NA	NA
Endothelial	GRAP2	PD	NA	NA	NA	NA	NA
Endothelial	GTPBP1	PD	NA	NA	NA	NA	NA
Endothelial	H1F0	PD	NA	NA	NA	NA	NA
Endothelial	HMGXB4	PD	NA	NA	NA	NA	NA
Endothelial	HPS4	PD	NA	NA	NA	NA	NA
Endothelial	HSCB	PD	NA	NA	NA	NA	NA
Endothelial	JOSD1	PD	NA	NA	NA	NA	NA
Endothelial	KREMEN1	PD	NA	NA	NA	NA	NA
Endothelial	LARGE1	PD	NA	NA	NA	NA	NA
Endothelial	LGALS1	PD	NA	NA	NA	NA	NA
Endothelial	LIF	PD	NA	NA	NA	NA	NA
Endothelial	LINC01422	PD	NA	NA	NA	NA	NA
Endothelial	LINC01644	PD	NA	NA	NA	NA	NA
Endothelial	LMF2	PD	NA	NA	NA	NA	NA
Endothelial	MAFF	PD	NA	NA	NA	NA	NA
Endothelial	MFNG	PD	NA	NA	NA	NA	NA
Endothelial	MIATNB	PD	NA	NA	NA	NA	NA
Endothelial	MICALL1	PD	NA	NA	NA	NA	NA
Endothelial	MIEF1	PD	NA	NA	NA	NA	NA
Endothelial	MN1	PD	NA	NA	NA	NA	NA
Endothelial	MPST	PD	NA	NA	NA	NA	NA
Endothelial	MTFP1	PD	NA	NA	NA	NA	NA
Endothelial	MTMR3	PD	NA	NA	NA	NA	NA
Endothelial	MYO18B	PD	NA	NA	NA	NA	NA
Endothelial	NF2	PD	NA	NA	NA	NA	NA
Endothelial	NOL12	PD	NA	NA	NA	NA	NA
Endothelial	PES1	PD	NA	NA	NA	NA	NA
Endothelial	PITPNB	PD	NA	NA	NA	NA	NA
Endothelial	PRODH	PD	NA	NA	NA	NA	NA
Endothelial	RFPL3S	PD	NA	NA	NA	NA	NA
Endothelial	RNF215	PD	NA	NA	NA	NA	NA
Endothelial	RTCB	PD	NA	NA	NA	NA	NA
Endothelial	SCARF2	PD	NA	NA	NA	NA	NA
Endothelial	SEC14L2	PD	NA	NA	NA	NA	NA
Endothelial	SEC14L4	PD	NA	NA	NA	NA	NA
Endothelial	SF3A1	PD	NA	NA	NA	NA	NA
Endothelial	SLC35E4	PD	NA	NA	NA	NA	NA
Endothelial	SLC5A4	PD	NA	NA	NA	NA	NA
Endothelial	SRRD	PD	NA	NA	NA	NA	NA
Endothelial	TBC1D10A	PD	NA	NA	NA	NA	NA
Endothelial	TBC1D22A	PD	NA	NA	NA	NA	NA
Endothelial	TCN2	PD	NA	NA	NA	NA	NA
Endothelial	TFIP11	PD	NA	NA	NA	NA	NA
Endothelial	THOC5	PD	NA	NA	NA	NA	NA
Endothelial	TIMP3	PD	NA	NA	NA	NA	NA
Endothelial	TMEM184B	PD	NA	NA	NA	NA	NA
Endothelial	TNRC6B	PD	NA	NA	NA	NA	NA
Endothelial	TOM1	PD	NA	NA	NA	NA	NA
Endothelial	TPST2	PD	NA	NA	NA	NA	NA
Endothelial	TRIOBP	PD	NA	NA	NA	NA	NA
Endothelial	TST	PD	NA	NA	NA	NA	NA
Endothelial	TTC28	PD	NA	NA	NA	NA	NA
Endothelial	XBP1	PD	NA	NA	NA	NA	NA
Endothelial	Z82217.1	PD	NA	NA	NA	NA	NA
Endothelial	Z97353.2	PD	NA	NA	NA	NA	NA
Endothelial	ZMAT5	PD	NA	NA	NA	NA	NA
Endothelial	ZNF70	PD	NA	NA	NA	NA	NA
Endothelial	ZNF74	PD	NA	NA	NA	NA	NA
Endothelial	ZNRF3	PD	NA	NA	NA	NA	NA
Endothelial	AC004832.6	BD	NA	NA	NA	NA	NA
Endothelial	AC007326.4	BD	NA	NA	NA	NA	NA
Endothelial	ACR	BD	NA	NA	NA	NA	NA
Endothelial	AL121672.2	BD	NA	NA	NA	NA	NA
Endothelial	APOL1	BD	NA	NA	NA	NA	NA
Endothelial	APOL2	BD	NA	NA	NA	NA	NA
Endothelial	APOL3	BD	NA	NA	NA	NA	NA
Endothelial	APOL4	BD	NA	NA	NA	NA	NA
Endothelial	APOL6	BD	NA	NA	NA	NA	NA
Endothelial	ARSA	BD	NA	NA	NA	NA	NA
Endothelial	C1QTNF6	BD	NA	NA	NA	NA	NA
Endothelial	CABIN1	BD	NA	NA	NA	NA	NA
Endothelial	CARD10	BD	NA	NA	NA	NA	NA
Endothelial	CASTOR1	BD	NA	NA	NA	NA	NA
Endothelial	CCDC134	BD	NA	NA	NA	NA	NA
Endothelial	CCDC157	BD	NA	NA	NA	NA	NA
Endothelial	CDC42EP1	BD	NA	NA	NA	NA	NA
Endothelial	CDPF1	BD	NA	NA	NA	NA	NA
Endothelial	CELSR1	BD	NA	NA	NA	NA	NA
Endothelial	CERK	BD	NA	NA	NA	NA	NA
Endothelial	CSF2RB	BD	NA	NA	NA	NA	NA
Endothelial	CYTH4	BD	NA	NA	NA	NA	NA
Endothelial	DDTL	BD	NA	NA	NA	NA	NA
Endothelial	DRICH1	BD	NA	NA	NA	NA	NA
Endothelial	EIF3D	BD	NA	NA	NA	NA	NA
Endothelial	FO393418.1	BD	NA	NA	NA	NA	NA
Endothelial	GGA1	BD	NA	NA	NA	NA	NA
Endothelial	GGT1	BD	NA	NA	NA	NA	NA
Endothelial	GUCD1	BD	NA	NA	NA	NA	NA
Endothelial	HMGXB4	BD	NA	NA	NA	NA	NA
Endothelial	HMOX1	BD	NA	NA	NA	NA	NA
Endothelial	HPS4	BD	NA	NA	NA	NA	NA
Endothelial	IFT27	BD	NA	NA	NA	NA	NA
Endothelial	IL2RB	BD	NA	NA	NA	NA	NA
Endothelial	KIAA1671	BD	NA	NA	NA	NA	NA
Endothelial	LIF	BD	NA	NA	NA	NA	NA
Endothelial	LINC01422	BD	NA	NA	NA	NA	NA
Endothelial	LINC01644	BD	NA	NA	NA	NA	NA
Endothelial	LMF2	BD	NA	NA	NA	NA	NA
Endothelial	LRRC75B	BD	NA	NA	NA	NA	NA
Endothelial	MCM5	BD	NA	NA	NA	NA	NA
Endothelial	MFNG	BD	NA	NA	NA	NA	NA
Endothelial	MIATNB	BD	NA	NA	NA	NA	NA
Endothelial	MIRLET7BHG	BD	NA	NA	NA	NA	NA
Endothelial	MN1	BD	NA	NA	NA	NA	NA
Endothelial	MPST	BD	NA	NA	NA	NA	NA
Endothelial	MTFP1	BD	NA	NA	NA	NA	NA
Endothelial	MYH9	BD	NA	NA	NA	NA	NA
Endothelial	ODF3B	BD	NA	NA	NA	NA	NA
Endothelial	PEX26	BD	NA	NA	NA	NA	NA
Endothelial	PITPNB	BD	NA	NA	NA	NA	NA
Endothelial	PPARA	BD	NA	NA	NA	NA	NA
Endothelial	PRODH	BD	NA	NA	NA	NA	NA
Endothelial	RAC2	BD	NA	NA	NA	NA	NA
Endothelial	RBFOX2	BD	NA	NA	NA	NA	NA
Endothelial	RNF215	BD	NA	NA	NA	NA	NA
Endothelial	SEC14L2	BD	NA	NA	NA	NA	NA
Endothelial	SF3A1	BD	NA	NA	NA	NA	NA
Endothelial	SHANK3	BD	NA	NA	NA	NA	NA
Endothelial	SMARCB1	BD	NA	NA	NA	NA	NA
Endothelial	SNRPD3	BD	NA	NA	NA	NA	NA
Endothelial	SPECC1L	BD	NA	NA	NA	NA	NA
Endothelial	SRRD	BD	NA	NA	NA	NA	NA
Endothelial	SUSD2	BD	NA	NA	NA	NA	NA
Endothelial	TBC1D10A	BD	NA	NA	NA	NA	NA
Endothelial	TBC1D22A	BD	NA	NA	NA	NA	NA
Endothelial	TFIP11	BD	NA	NA	NA	NA	NA
Endothelial	TOM1	BD	NA	NA	NA	NA	NA
Endothelial	TPST2	BD	NA	NA	NA	NA	NA
Endothelial	TRMU	BD	NA	NA	NA	NA	NA
Endothelial	TST	BD	NA	NA	NA	NA	NA
Endothelial	TTC38	BD	NA	NA	NA	NA	NA
Endothelial	TXN2	BD	NA	NA	NA	NA	NA
Endothelial	TYMP	BD	NA	NA	NA	NA	NA
Endothelial	Z82217.1	BD	NA	NA	NA	NA	NA
Endothelial	Z97353.2	BD	NA	NA	NA	NA	NA
Endothelial	ZNF70	BD	NA	NA	NA	NA	NA
Endothelial	MN1	MD	NA	NA	NA	NA	NA
Endothelial	PRODH	MD	NA	NA	NA	NA	NA
Endothelial	Z82217.1	MD	NA	NA	NA	NA	NA
Endothelial	DDX17	SZ	NA	NA	NA	NA	NA
Endothelial	MN1	SZ	NA	NA	NA	NA	NA
Endothelial	PRODH	SZ	NA	NA	NA	NA	NA
Endothelial	TPST2	SZ	NA	NA	NA	NA	NA
Endothelial	Z82217.1	SZ	NA	NA	NA	NA	NA
Endothelial	ATXN10	AD	NA	NA	NA	NA	NA
Endothelial	FAM118A	AD	NA	NA	NA	NA	NA
Endothelial	FBLN1	AD	NA	NA	NA	NA	NA
Endothelial	MN1	AD	NA	NA	NA	NA	NA
Endothelial	PITPNB	AD	NA	NA	NA	NA	NA
Endothelial	PRODH	AD	NA	NA	NA	NA	NA
Endothelial	RAB36	AD	NA	NA	NA	NA	NA
Endothelial	SMC1B	AD	NA	NA	NA	NA	NA
Endothelial	TPST2	AD	NA	NA	NA	NA	NA
Endothelial	TTC28	AD	NA	NA	NA	NA	NA
Endothelial	Z82217.1	AD	NA	NA	NA	NA	NA
Excitatory Neuron	ABCA4	MS	NA	NA	NA	NA	NA
Excitatory Neuron	AC096642.1	MS	NA	NA	NA	NA	NA
Excitatory Neuron	AC098484.3	MS	NA	NA	NA	NA	NA
Excitatory Neuron	AC118549.1	MS	NA	NA	NA	NA	NA
Excitatory Neuron	AC239803.1	MS	NA	NA	NA	NA	NA
Excitatory Neuron	AC239803.3	MS	NA	NA	NA	NA	NA
Excitatory Neuron	AC239809.3	MS	NA	NA	NA	NA	NA
Excitatory Neuron	AC244021.1	MS	NA	NA	NA	NA	NA
Excitatory Neuron	ACBD6	MS	NA	NA	NA	NA	NA
Excitatory Neuron	ACOT11	MS	NA	NA	NA	NA	NA
Excitatory Neuron	ACTN2	MS	NA	NA	NA	NA	NA
Excitatory Neuron	ADSS	MS	NA	NA	NA	NA	NA
Excitatory Neuron	AGBL4	MS	NA	NA	NA	NA	NA
Excitatory Neuron	AGMAT	MS	NA	NA	NA	NA	NA
Excitatory Neuron	AGO1	MS	NA	NA	NA	NA	NA
Excitatory Neuron	AHDC1	MS	NA	NA	NA	NA	NA
Excitatory Neuron	AJAP1	MS	NA	NA	NA	NA	NA
Excitatory Neuron	AK5	MS	NA	NA	NA	NA	NA
Excitatory Neuron	AKNAD1	MS	NA	NA	NA	NA	NA
Excitatory Neuron	AKR7A2	MS	NA	NA	NA	NA	NA
Excitatory Neuron	AKR7A3	MS	NA	NA	NA	NA	NA
Excitatory Neuron	AKT3	MS	NA	NA	NA	NA	NA
Excitatory Neuron	AL109811.3	MS	NA	NA	NA	NA	NA
Excitatory Neuron	AL121983.2	MS	NA	NA	NA	NA	NA
Excitatory Neuron	AL136115.2	MS	NA	NA	NA	NA	NA
Excitatory Neuron	AL136985.3	MS	NA	NA	NA	NA	NA
Excitatory Neuron	AL137802.2	MS	NA	NA	NA	NA	NA
Excitatory Neuron	AL139424.2	MS	NA	NA	NA	NA	NA
Excitatory Neuron	AL139424.3	MS	NA	NA	NA	NA	NA
Excitatory Neuron	AL157944.1	MS	NA	NA	NA	NA	NA
Excitatory Neuron	AL161734.1	MS	NA	NA	NA	NA	NA
Excitatory Neuron	AL357055.3	MS	NA	NA	NA	NA	NA
Excitatory Neuron	AL357673.1	MS	NA	NA	NA	NA	NA
Excitatory Neuron	AL359504.2	MS	NA	NA	NA	NA	NA
Excitatory Neuron	AL359881.3	MS	NA	NA	NA	NA	NA
Excitatory Neuron	AL365255.1	MS	NA	NA	NA	NA	NA
Excitatory Neuron	AL449266.1	MS	NA	NA	NA	NA	NA
Excitatory Neuron	AL513329.1	MS	NA	NA	NA	NA	NA
Excitatory Neuron	AL583808.1	MS	NA	NA	NA	NA	NA
Excitatory Neuron	AL583808.2	MS	NA	NA	NA	NA	NA
Excitatory Neuron	AL589765.6	MS	NA	NA	NA	NA	NA
Excitatory Neuron	AL590483.1	MS	NA	NA	NA	NA	NA
Excitatory Neuron	AL591885.1	MS	NA	NA	NA	NA	NA
Excitatory Neuron	AL596218.1	MS	NA	NA	NA	NA	NA
Excitatory Neuron	AL603840.1	MS	NA	NA	NA	NA	NA
Excitatory Neuron	AL627309.1	MS	NA	NA	NA	NA	NA
Excitatory Neuron	AL713999.1	MS	NA	NA	NA	NA	NA
Excitatory Neuron	AL805961.2	MS	NA	NA	NA	NA	NA
Excitatory Neuron	ALPL	MS	NA	NA	NA	NA	NA
Excitatory Neuron	ANKRD13C	MS	NA	NA	NA	NA	NA
Excitatory Neuron	ANP32E	MS	0.330787	0.342087	NA	NA	NA
Excitatory Neuron	ARID1A	MS	NA	NA	NA	NA	NA
Excitatory Neuron	ARL8A	MS	NA	NA	NA	NA	NA
Excitatory Neuron	ATF6	MS	NA	NA	NA	NA	NA
Excitatory Neuron	ATP13A2	MS	NA	NA	NA	NA	NA
Excitatory Neuron	ATP8B2	MS	NA	NA	NA	NA	NA
Excitatory Neuron	AXDND1	MS	NA	NA	NA	NA	NA
Excitatory Neuron	B3GALNT2	MS	NA	NA	NA	NA	NA
Excitatory Neuron	B3GALT6	MS	NA	NA	NA	NA	NA
Excitatory Neuron	BCL9	MS	NA	NA	NA	NA	NA
Excitatory Neuron	BPNT1	MS	NA	NA	NA	NA	NA
Excitatory Neuron	BSDC1	MS	NA	NA	NA	NA	NA
Excitatory Neuron	BX284668.5	MS	NA	NA	NA	NA	NA
Excitatory Neuron	C1orf174	MS	NA	NA	NA	NA	NA
Excitatory Neuron	C1orf43	MS	NA	NA	NA	NA	NA
Excitatory Neuron	C1orf53	MS	NA	NA	NA	NA	NA
Excitatory Neuron	CA6	MS	NA	NA	NA	NA	NA
Excitatory Neuron	CACNA1E	MS	NA	NA	NA	NA	NA
Excitatory Neuron	CACYBP	MS	NA	NA	NA	NA	NA
Excitatory Neuron	CADM3	MS	NA	NA	NA	NA	NA
Excitatory Neuron	CAMK2N1	MS	NA	NA	NA	NA	NA
Excitatory Neuron	CAPZA1	MS	NA	NA	NA	NA	NA
Excitatory Neuron	CAPZB	MS	NA	NA	NA	NA	NA
Excitatory Neuron	CASP9	MS	NA	NA	NA	NA	NA
Excitatory Neuron	CATSPERE	MS	NA	NA	NA	NA	NA
Excitatory Neuron	CCDC190	MS	NA	NA	NA	NA	NA
Excitatory Neuron	CCDC30	MS	NA	NA	NA	NA	NA
Excitatory Neuron	CD55	MS	NA	NA	NA	NA	NA
Excitatory Neuron	CELA2B	MS	NA	NA	NA	NA	NA
Excitatory Neuron	CELF3	MS	NA	NA	NA	NA	NA
Excitatory Neuron	CENPS-CORT	MS	NA	NA	NA	NA	NA
Excitatory Neuron	CEP104	MS	NA	NA	NA	NA	NA
Excitatory Neuron	CEP350	MS	NA	NA	NA	NA	NA
Excitatory Neuron	CFAP57	MS	NA	NA	NA	NA	NA
Excitatory Neuron	CHD1L	MS	NA	NA	NA	NA	NA
Excitatory Neuron	CKS1B	MS	NA	NA	NA	NA	NA
Excitatory Neuron	CLSTN1	MS	NA	NA	NA	NA	NA
Excitatory Neuron	CNKSR1	MS	NA	NA	NA	NA	NA
Excitatory Neuron	CNR2	MS	NA	NA	NA	NA	NA
Excitatory Neuron	COX20	MS	NA	NA	NA	NA	NA
Excitatory Neuron	CPT2	MS	NA	NA	NA	NA	NA
Excitatory Neuron	CRB1	MS	NA	NA	NA	NA	NA
Excitatory Neuron	CROCC	MS	NA	NA	NA	NA	NA
Excitatory Neuron	CRTC2	MS	NA	NA	NA	NA	NA
Excitatory Neuron	CTH	MS	NA	NA	NA	NA	NA
Excitatory Neuron	CTNNBIP1	MS	NA	NA	NA	NA	NA
Excitatory Neuron	CZIB	MS	NA	NA	NA	NA	NA
Excitatory Neuron	DAB1	MS	NA	NA	NA	NA	NA
Excitatory Neuron	DDI2	MS	NA	NA	NA	NA	NA
Excitatory Neuron	DDOST	MS	NA	NA	NA	NA	NA
Excitatory Neuron	DDR2	MS	NA	NA	NA	NA	NA
Excitatory Neuron	DENND1B	MS	NA	NA	NA	NA	NA
Excitatory Neuron	DESI2	MS	NA	NA	NA	NA	NA
Excitatory Neuron	DFFA	MS	NA	NA	NA	NA	NA
Excitatory Neuron	DFFB	MS	NA	NA	NA	NA	NA
Excitatory Neuron	DHCR24	MS	NA	NA	NA	NA	NA
Excitatory Neuron	DHDDS	MS	NA	NA	NA	NA	NA
Excitatory Neuron	DIO1	MS	NA	NA	NA	NA	NA
Excitatory Neuron	DNAJB4	MS	NA	NA	NA	NA	NA
Excitatory Neuron	DNAJC11	MS	NA	NA	NA	NA	NA
Excitatory Neuron	DNAJC16	MS	NA	NA	NA	NA	NA
Excitatory Neuron	DNAJC8	MS	NA	NA	NA	NA	NA
Excitatory Neuron	DPT	MS	NA	NA	NA	NA	NA
Excitatory Neuron	DUSP12	MS	NA	NA	NA	NA	NA
Excitatory Neuron	DYRK3	MS	NA	NA	NA	NA	NA
Excitatory Neuron	EBNA1BP2	MS	NA	NA	NA	NA	NA
Excitatory Neuron	ECE1	MS	NA	NA	NA	NA	NA
Excitatory Neuron	ECM1	MS	NA	NA	NA	NA	NA
Excitatory Neuron	EDARADD	MS	NA	NA	NA	NA	NA
Excitatory Neuron	EDEM3	MS	NA	NA	NA	NA	NA
Excitatory Neuron	EFCAB14	MS	NA	NA	NA	NA	NA
Excitatory Neuron	EFCAB2	MS	NA	NA	NA	NA	NA
Excitatory Neuron	EFHD2	MS	NA	NA	NA	NA	NA
Excitatory Neuron	EIF2D	MS	NA	NA	NA	NA	NA
Excitatory Neuron	EIF4G3	MS	NA	NA	NA	NA	NA
Excitatory Neuron	ELAVL4	MS	NA	NA	NA	NA	NA
Excitatory Neuron	ELK4	MS	NA	NA	NA	NA	NA
Excitatory Neuron	ELOA	MS	NA	NA	NA	NA	NA
Excitatory Neuron	EMC1	MS	NA	NA	NA	NA	NA
Excitatory Neuron	ENO1	MS	NA	NA	NA	NA	NA
Excitatory Neuron	EPB41	MS	NA	NA	NA	NA	NA
Excitatory Neuron	EPRS	MS	NA	NA	NA	NA	NA
Excitatory Neuron	ERMAP	MS	NA	NA	NA	NA	NA
Excitatory Neuron	ERO1B	MS	NA	NA	NA	NA	NA
Excitatory Neuron	EXTL1	MS	NA	NA	NA	NA	NA
Excitatory Neuron	FAM131C	MS	NA	NA	NA	NA	NA
Excitatory Neuron	FAM151A	MS	NA	NA	NA	NA	NA
Excitatory Neuron	FAM43B	MS	NA	NA	NA	NA	NA
Excitatory Neuron	FAM76A	MS	NA	NA	NA	NA	NA
Excitatory Neuron	FBXO42	MS	NA	NA	NA	NA	NA
Excitatory Neuron	FGGY	MS	NA	NA	NA	NA	NA
Excitatory Neuron	FHAD1	MS	NA	NA	NA	NA	NA
Excitatory Neuron	FHL3	MS	NA	NA	NA	NA	NA
Excitatory Neuron	FMO5	MS	NA	NA	NA	NA	NA
Excitatory Neuron	FO393419.2	MS	NA	NA	NA	NA	NA
Excitatory Neuron	FOXJ3	MS	NA	NA	NA	NA	NA
Excitatory Neuron	FUBP1	MS	NA	NA	NA	NA	NA
Excitatory Neuron	FUCA1	MS	NA	NA	NA	NA	NA
Excitatory Neuron	GALE	MS	NA	NA	NA	NA	NA
Excitatory Neuron	GIPC2	MS	NA	NA	NA	NA	NA
Excitatory Neuron	GLIS1	MS	NA	NA	NA	NA	NA
Excitatory Neuron	GMEB1	MS	NA	NA	NA	NA	NA
Excitatory Neuron	GNAI3	MS	NA	NA	NA	NA	NA
Excitatory Neuron	GNG4	MS	NA	NA	NA	NA	NA
Excitatory Neuron	GON4L	MS	NA	NA	NA	NA	NA
Excitatory Neuron	GPATCH3	MS	NA	NA	NA	NA	NA
Excitatory Neuron	GPR137B	MS	NA	NA	NA	NA	NA
Excitatory Neuron	GPR157	MS	NA	NA	NA	NA	NA
Excitatory Neuron	GPR89B	MS	NA	NA	NA	NA	NA
Excitatory Neuron	H6PD	MS	NA	NA	NA	NA	NA
Excitatory Neuron	HEATR1	MS	NA	NA	NA	NA	NA
Excitatory Neuron	HES4	MS	NA	NA	NA	NA	NA
Excitatory Neuron	HHLA3	MS	NA	NA	NA	NA	NA
Excitatory Neuron	HIVEP3	MS	NA	NA	NA	NA	NA
Excitatory Neuron	HJV	MS	NA	NA	NA	NA	NA
Excitatory Neuron	HMCN1	MS	NA	NA	NA	NA	NA
Excitatory Neuron	HMGCL	MS	NA	NA	NA	NA	NA
Excitatory Neuron	HNRNPU	MS	NA	NA	NA	NA	NA
Excitatory Neuron	HP1BP3	MS	NA	NA	NA	NA	NA
Excitatory Neuron	HSD17B7	MS	NA	NA	NA	NA	NA
Excitatory Neuron	HSPB11	MS	NA	NA	NA	NA	NA
Excitatory Neuron	HTR6	MS	NA	NA	NA	NA	NA
Excitatory Neuron	HYI	MS	NA	NA	NA	NA	NA
Excitatory Neuron	IARS2	MS	NA	NA	NA	NA	NA
Excitatory Neuron	IER5	MS	NA	NA	NA	NA	NA
Excitatory Neuron	IFFO2	MS	NA	NA	NA	NA	NA
Excitatory Neuron	IGSF21	MS	NA	NA	NA	NA	NA
Excitatory Neuron	IVNS1ABP	MS	NA	NA	NA	NA	NA
Excitatory Neuron	JUN	MS	NA	NA	NA	NA	NA
Excitatory Neuron	KCNH1	MS	NA	NA	NA	NA	NA
Excitatory Neuron	KCNK1	MS	NA	NA	NA	NA	NA
Excitatory Neuron	KDF1	MS	NA	NA	NA	NA	NA
Excitatory Neuron	KDM4A	MS	NA	NA	NA	NA	NA
Excitatory Neuron	KIAA1614	MS	NA	NA	NA	NA	NA
Excitatory Neuron	KIAA2013	MS	NA	NA	NA	NA	NA
Excitatory Neuron	KIF17	MS	NA	NA	NA	NA	NA
Excitatory Neuron	KIF1B	MS	NA	NA	NA	NA	NA
Excitatory Neuron	KIF26B	MS	NA	NA	NA	NA	NA
Excitatory Neuron	LGALS8	MS	NA	NA	NA	NA	NA
Excitatory Neuron	LGR6	MS	NA	NA	NA	NA	NA
Excitatory Neuron	LHX4	MS	NA	NA	NA	NA	NA
Excitatory Neuron	LINC00623	MS	NA	NA	NA	NA	NA
Excitatory Neuron	LINC01135	MS	NA	NA	NA	NA	NA
Excitatory Neuron	LINC01141	MS	NA	NA	NA	NA	NA
Excitatory Neuron	LINC01344	MS	NA	NA	NA	NA	NA
Excitatory Neuron	LINC01356	MS	NA	NA	NA	NA	NA
Excitatory Neuron	LINC01357	MS	NA	NA	NA	NA	NA
Excitatory Neuron	LINC01358	MS	NA	NA	NA	NA	NA
Excitatory Neuron	LINC01361	MS	NA	NA	NA	NA	NA
Excitatory Neuron	LINC01362	MS	NA	NA	NA	NA	NA
Excitatory Neuron	LINC01562	MS	NA	NA	NA	NA	NA
Excitatory Neuron	LINC01633	MS	NA	NA	NA	NA	NA
Excitatory Neuron	LINC01680	MS	NA	NA	NA	NA	NA
Excitatory Neuron	LINC01707	MS	NA	NA	NA	NA	NA
Excitatory Neuron	LINC01715	MS	NA	NA	NA	NA	NA
Excitatory Neuron	LINC01719	MS	NA	NA	NA	NA	NA
Excitatory Neuron	LINC01748	MS	NA	NA	NA	NA	NA
Excitatory Neuron	LINC01771	MS	NA	NA	NA	NA	NA
Excitatory Neuron	LINC01772	MS	NA	NA	NA	NA	NA
Excitatory Neuron	LINC01776	MS	NA	NA	NA	NA	NA
Excitatory Neuron	LINC01786	MS	NA	NA	NA	NA	NA
Excitatory Neuron	LNCTAM34A	MS	NA	NA	NA	NA	NA
Excitatory Neuron	LRP8	MS	NA	NA	NA	NA	NA
Excitatory Neuron	LRRC40	MS	NA	NA	NA	NA	NA
Excitatory Neuron	LRRC41	MS	NA	NA	NA	NA	NA
Excitatory Neuron	LRRC42	MS	NA	NA	NA	NA	NA
Excitatory Neuron	LRRC47	MS	NA	NA	NA	NA	NA
Excitatory Neuron	LRRC7	MS	NA	NA	NA	NA	NA
Excitatory Neuron	LRRIQ3	MS	NA	NA	NA	NA	NA
Excitatory Neuron	LYPD8	MS	NA	NA	NA	NA	NA
Excitatory Neuron	LYPLA2	MS	NA	NA	NA	NA	NA
Excitatory Neuron	LYPLAL1-AS1	MS	NA	NA	NA	NA	NA
Excitatory Neuron	LZIC	MS	NA	NA	NA	NA	NA
Excitatory Neuron	MAGOH	MS	NA	NA	NA	NA	NA
Excitatory Neuron	MAP3K21	MS	NA	NA	NA	NA	NA
Excitatory Neuron	MAPKAPK2	MS	NA	NA	NA	NA	NA
Excitatory Neuron	MCL1	MS	NA	NA	NA	NA	NA
Excitatory Neuron	MECR	MS	NA	NA	NA	NA	NA
Excitatory Neuron	MED18	MS	NA	NA	NA	NA	NA
Excitatory Neuron	MED8	MS	NA	NA	NA	NA	NA
Excitatory Neuron	MEGF6	MS	NA	NA	NA	NA	NA
Excitatory Neuron	METTL18	MS	0.105358	0.251571	NA	NA	NA
Excitatory Neuron	MFSD4A	MS	NA	NA	NA	NA	NA
Excitatory Neuron	MICOS10	MS	NA	NA	NA	NA	NA
Excitatory Neuron	MIGA1	MS	NA	NA	NA	NA	NA
Excitatory Neuron	MIR137HG	MS	NA	NA	NA	NA	NA
Excitatory Neuron	MIR181A1HG	MS	NA	NA	NA	NA	NA
Excitatory Neuron	MIR34AHG	MS	NA	NA	NA	NA	NA
Excitatory Neuron	MMACHC	MS	NA	NA	NA	NA	NA
Excitatory Neuron	MOV10	MS	NA	NA	NA	NA	NA
Excitatory Neuron	MPZ	MS	NA	NA	NA	NA	NA
Excitatory Neuron	MR1	MS	NA	NA	NA	NA	NA
Excitatory Neuron	MROH7-TTC4	MS	NA	NA	NA	NA	NA
Excitatory Neuron	MRPL24	MS	NA	NA	NA	NA	NA
Excitatory Neuron	MRPL37	MS	NA	NA	NA	NA	NA
Excitatory Neuron	MRPL9	MS	NA	NA	NA	NA	NA
Excitatory Neuron	MRPS14	MS	NA	NA	NA	NA	NA
Excitatory Neuron	MRPS21	MS	NA	NA	NA	NA	NA
Excitatory Neuron	MRTO4	MS	NA	NA	NA	NA	NA
Excitatory Neuron	MTR	MS	NA	NA	NA	NA	NA
Excitatory Neuron	MTX1	MS	NA	NA	NA	NA	NA
Excitatory Neuron	MUL1	MS	NA	NA	NA	NA	NA
Excitatory Neuron	MYSM1	MS	NA	NA	NA	NA	NA
Excitatory Neuron	NBL1	MS	NA	NA	NA	NA	NA
Excitatory Neuron	NBPF1	MS	NA	NA	NA	NA	NA
Excitatory Neuron	NBPF11	MS	NA	NA	NA	NA	NA
Excitatory Neuron	NBPF12	MS	NA	NA	NA	NA	NA
Excitatory Neuron	NBPF19	MS	NA	NA	NA	NA	NA
Excitatory Neuron	NBPF26	MS	NA	NA	NA	NA	NA
Excitatory Neuron	NBPF3	MS	NA	NA	NA	NA	NA
Excitatory Neuron	NBPF9	MS	NA	NA	NA	NA	NA
Excitatory Neuron	NDC1	MS	NA	NA	NA	NA	NA
Excitatory Neuron	NECAP2	MS	NA	NA	NA	NA	NA
Excitatory Neuron	NEGR1	MS	NA	NA	NA	NA	NA
Excitatory Neuron	NEK7	MS	NA	NA	NA	NA	NA
Excitatory Neuron	NEXN	MS	NA	NA	NA	NA	NA
Excitatory Neuron	NFIA	MS	NA	NA	NA	NA	NA
Excitatory Neuron	NMNAT1	MS	NA	NA	NA	NA	NA
Excitatory Neuron	NOC2L	MS	NA	NA	NA	NA	NA
Excitatory Neuron	NOS1AP	MS	NA	NA	NA	NA	NA
Excitatory Neuron	NRDC	MS	NA	NA	NA	NA	NA
Excitatory Neuron	NUCKS1	MS	NA	NA	NA	NA	NA
Excitatory Neuron	NUDC	MS	NA	NA	NA	NA	NA
Excitatory Neuron	NUDT17	MS	NA	NA	NA	NA	NA
Excitatory Neuron	NUF2	MS	NA	NA	NA	NA	NA
Excitatory Neuron	ODR4	MS	NA	NA	NA	NA	NA
Excitatory Neuron	OLFML2B	MS	NA	NA	NA	NA	NA
Excitatory Neuron	OPRD1	MS	NA	NA	NA	NA	NA
Excitatory Neuron	OR14I1	MS	NA	NA	NA	NA	NA
Excitatory Neuron	OR2G6	MS	NA	NA	NA	NA	NA
Excitatory Neuron	OR2M3	MS	0.830778	0.583173	NA	NA	NA
Excitatory Neuron	OR2M4	MS	0.754332	0.60383	NA	NA	NA
Excitatory Neuron	OTUD3	MS	NA	NA	NA	NA	NA
Excitatory Neuron	P3H1	MS	NA	NA	NA	NA	NA
Excitatory Neuron	PACERR	MS	NA	NA	NA	NA	NA
Excitatory Neuron	PADI4	MS	NA	NA	NA	NA	NA
Excitatory Neuron	PAFAH2	MS	NA	NA	NA	NA	NA
Excitatory Neuron	PARS2	MS	NA	NA	NA	NA	NA
Excitatory Neuron	PAX7	MS	NA	NA	NA	NA	NA
Excitatory Neuron	PBX1	MS	NA	NA	NA	NA	NA
Excitatory Neuron	PCP4L1	MS	NA	NA	NA	NA	NA
Excitatory Neuron	PDIK1L	MS	NA	NA	NA	NA	NA
Excitatory Neuron	PDZK1	MS	NA	NA	NA	NA	NA
Excitatory Neuron	PER3	MS	NA	NA	NA	NA	NA
Excitatory Neuron	PEX14	MS	NA	NA	NA	NA	NA
Excitatory Neuron	PFKFB2	MS	NA	NA	NA	NA	NA
Excitatory Neuron	PGBD2	MS	NA	NA	NA	NA	NA
Excitatory Neuron	PGD	MS	NA	NA	NA	NA	NA
Excitatory Neuron	PHACTR4	MS	NA	NA	NA	NA	NA
Excitatory Neuron	PI4KB	MS	NA	NA	NA	NA	NA
Excitatory Neuron	PIGV	MS	NA	NA	NA	NA	NA
Excitatory Neuron	PIK3CD	MS	NA	NA	NA	NA	NA
Excitatory Neuron	PINK1	MS	NA	NA	NA	NA	NA
Excitatory Neuron	PITHD1	MS	NA	NA	NA	NA	NA
Excitatory Neuron	PKN2	MS	NA	NA	NA	NA	NA
Excitatory Neuron	PLCH2	MS	NA	NA	NA	NA	NA
Excitatory Neuron	PLEKHM2	MS	NA	NA	NA	NA	NA
Excitatory Neuron	PLPPR4	MS	NA	NA	NA	NA	NA
Excitatory Neuron	PLPPR5	MS	NA	NA	NA	NA	NA
Excitatory Neuron	PNRC2	MS	NA	NA	NA	NA	NA
Excitatory Neuron	PPCS	MS	NA	NA	NA	NA	NA
Excitatory Neuron	PPIAL4G	MS	NA	NA	NA	NA	NA
Excitatory Neuron	PPIH	MS	NA	NA	NA	NA	NA
Excitatory Neuron	PPP1R8	MS	NA	NA	NA	NA	NA
Excitatory Neuron	PQLC2	MS	NA	NA	NA	NA	NA
Excitatory Neuron	PRKAB2	MS	NA	NA	NA	NA	NA
Excitatory Neuron	PRKACB	MS	NA	NA	NA	NA	NA
Excitatory Neuron	PSMD4	MS	NA	NA	NA	NA	NA
Excitatory Neuron	PTAFR	MS	NA	NA	NA	NA	NA
Excitatory Neuron	PTGER3	MS	NA	NA	NA	NA	NA
Excitatory Neuron	PTGFR	MS	NA	NA	NA	NA	NA
Excitatory Neuron	PTGS2	MS	NA	NA	NA	NA	NA
Excitatory Neuron	PTP4A2	MS	NA	NA	NA	NA	NA
Excitatory Neuron	PTPN7	MS	NA	NA	NA	NA	NA
Excitatory Neuron	PTPRF	MS	NA	NA	NA	NA	NA
Excitatory Neuron	PTPRU	MS	NA	NA	NA	NA	NA
Excitatory Neuron	QSOX1	MS	NA	NA	NA	NA	NA
Excitatory Neuron	RAB29	MS	NA	NA	NA	NA	NA
Excitatory Neuron	RAB7B	MS	NA	NA	NA	NA	NA
Excitatory Neuron	RABGAP1L	MS	NA	NA	NA	NA	NA
Excitatory Neuron	RAP1GAP	MS	NA	NA	NA	NA	NA
Excitatory Neuron	RASAL2	MS	NA	NA	NA	NA	NA
Excitatory Neuron	RBBP5	MS	-0.451088	0.372263	NA	NA	NA
Excitatory Neuron	RCC1	MS	NA	NA	NA	NA	NA
Excitatory Neuron	RERE	MS	NA	NA	NA	NA	NA
Excitatory Neuron	RGS4	MS	NA	NA	NA	NA	NA
Excitatory Neuron	RHEX	MS	NA	NA	NA	NA	NA
Excitatory Neuron	RIIAD1	MS	NA	NA	NA	NA	NA
Excitatory Neuron	RIT1	MS	NA	NA	NA	NA	NA
Excitatory Neuron	RNASEL	MS	NA	NA	NA	NA	NA
Excitatory Neuron	RNF2	MS	NA	NA	NA	NA	NA
Excitatory Neuron	RPA2	MS	NA	NA	NA	NA	NA
Excitatory Neuron	RPS6KA1	MS	NA	NA	NA	NA	NA
Excitatory Neuron	RRNAD1	MS	NA	NA	NA	NA	NA
Excitatory Neuron	RYR2	MS	NA	NA	NA	NA	NA
Excitatory Neuron	SAMD13	MS	NA	NA	NA	NA	NA
Excitatory Neuron	SDHB	MS	NA	NA	NA	NA	NA
Excitatory Neuron	SEC16B	MS	NA	NA	NA	NA	NA
Excitatory Neuron	SESN2	MS	NA	NA	NA	NA	NA
Excitatory Neuron	SH2D1B	MS	NA	NA	NA	NA	NA
Excitatory Neuron	SH2D5	MS	NA	NA	NA	NA	NA
Excitatory Neuron	SH3BP5L	MS	NA	NA	NA	NA	NA
Excitatory Neuron	SLC16A1	MS	NA	NA	NA	NA	NA
Excitatory Neuron	SLC25A33	MS	NA	NA	NA	NA	NA
Excitatory Neuron	SLC25A34	MS	NA	NA	NA	NA	NA
Excitatory Neuron	SLC35F3	MS	NA	NA	NA	NA	NA
Excitatory Neuron	SLC41A1	MS	NA	NA	NA	NA	NA
Excitatory Neuron	SLC9A1	MS	NA	NA	NA	NA	NA
Excitatory Neuron	SMPDL3B	MS	NA	NA	NA	NA	NA
Excitatory Neuron	SNX27	MS	NA	NA	NA	NA	NA
Excitatory Neuron	SNX7	MS	NA	NA	NA	NA	NA
Excitatory Neuron	SOAT1	MS	NA	NA	NA	NA	NA
Excitatory Neuron	SPATA21	MS	NA	NA	NA	NA	NA
Excitatory Neuron	SPATA6	MS	NA	NA	NA	NA	NA
Excitatory Neuron	SPEN	MS	NA	NA	NA	NA	NA
Excitatory Neuron	SPOCD1	MS	NA	NA	NA	NA	NA
Excitatory Neuron	SPSB1	MS	NA	NA	NA	NA	NA
Excitatory Neuron	SRGAP2	MS	NA	NA	NA	NA	NA
Excitatory Neuron	SRGAP2C	MS	NA	NA	NA	NA	NA
Excitatory Neuron	SRSF11	MS	NA	NA	NA	NA	NA
Excitatory Neuron	SRSF4	MS	NA	NA	NA	NA	NA
Excitatory Neuron	SSBP3	MS	NA	NA	NA	NA	NA
Excitatory Neuron	ST3GAL3	MS	NA	NA	NA	NA	NA
Excitatory Neuron	ST6GALNAC5	MS	NA	NA	NA	NA	NA
Excitatory Neuron	ST7L	MS	NA	NA	NA	NA	NA
Excitatory Neuron	STX12	MS	NA	NA	NA	NA	NA
Excitatory Neuron	STX6	MS	NA	NA	NA	NA	NA
Excitatory Neuron	SVBP	MS	NA	NA	NA	NA	NA
Excitatory Neuron	SWT1	MS	NA	NA	NA	NA	NA
Excitatory Neuron	SZRD1	MS	NA	NA	NA	NA	NA
Excitatory Neuron	SZT2	MS	NA	NA	NA	NA	NA
Excitatory Neuron	TAF12	MS	NA	NA	NA	NA	NA
Excitatory Neuron	TAF13	MS	NA	NA	NA	NA	NA
Excitatory Neuron	TCEANC2	MS	NA	NA	NA	NA	NA
Excitatory Neuron	TCHH	MS	NA	NA	NA	NA	NA
Excitatory Neuron	TDRKH	MS	NA	NA	NA	NA	NA
Excitatory Neuron	TFAP2E	MS	NA	NA	NA	NA	NA
Excitatory Neuron	THEM4	MS	NA	NA	NA	NA	NA
Excitatory Neuron	THEMIS2	MS	NA	NA	NA	NA	NA
Excitatory Neuron	TMCO4	MS	NA	NA	NA	NA	NA
Excitatory Neuron	TMEM201	MS	NA	NA	NA	NA	NA
Excitatory Neuron	TMEM59	MS	NA	NA	NA	NA	NA
Excitatory Neuron	TMEM82	MS	NA	NA	NA	NA	NA
Excitatory Neuron	TNN	MS	NA	NA	NA	NA	NA
Excitatory Neuron	TNNI3K	MS	NA	NA	NA	NA	NA
Excitatory Neuron	TNR	MS	NA	NA	NA	NA	NA
Excitatory Neuron	TOE1	MS	NA	NA	NA	NA	NA
Excitatory Neuron	TPR	MS	NA	NA	NA	NA	NA
Excitatory Neuron	TPRG1L	MS	NA	NA	NA	NA	NA
Excitatory Neuron	TRMT1L	MS	NA	NA	NA	NA	NA
Excitatory Neuron	TRNAU1AP	MS	NA	NA	NA	NA	NA
Excitatory Neuron	TRNP1	MS	NA	NA	NA	NA	NA
Excitatory Neuron	TSPAN2	MS	NA	NA	NA	NA	NA
Excitatory Neuron	TTC22	MS	NA	NA	NA	NA	NA
Excitatory Neuron	TTC4	MS	NA	NA	NA	NA	NA
Excitatory Neuron	TTLL7	MS	NA	NA	NA	NA	NA
Excitatory Neuron	UAP1	MS	NA	NA	NA	NA	NA
Excitatory Neuron	UBE4B	MS	NA	NA	NA	NA	NA
Excitatory Neuron	UBR4	MS	NA	NA	NA	NA	NA
Excitatory Neuron	UBXN10	MS	NA	NA	NA	NA	NA
Excitatory Neuron	UBXN11	MS	NA	NA	NA	NA	NA
Excitatory Neuron	UHMK1	MS	NA	NA	NA	NA	NA
Excitatory Neuron	UQCRHL	MS	NA	NA	NA	NA	NA
Excitatory Neuron	USH2A	MS	NA	NA	NA	NA	NA
Excitatory Neuron	USP24	MS	NA	NA	NA	NA	NA
Excitatory Neuron	USP33	MS	NA	NA	NA	NA	NA
Excitatory Neuron	UTP11	MS	NA	NA	NA	NA	NA
Excitatory Neuron	VAMP3	MS	NA	NA	NA	NA	NA
Excitatory Neuron	VASH2	MS	NA	NA	NA	NA	NA
Excitatory Neuron	VPS13D	MS	NA	NA	NA	NA	NA
Excitatory Neuron	WASF2	MS	NA	NA	NA	NA	NA
Excitatory Neuron	WDR3	MS	NA	NA	NA	NA	NA
Excitatory Neuron	WDR47	MS	NA	NA	NA	NA	NA
Excitatory Neuron	WDTC1	MS	NA	NA	NA	NA	NA
Excitatory Neuron	WRAP73	MS	NA	NA	NA	NA	NA
Excitatory Neuron	XKR8	MS	NA	NA	NA	NA	NA
Excitatory Neuron	XPR1	MS	NA	NA	NA	NA	NA
Excitatory Neuron	YIPF1	MS	NA	NA	NA	NA	NA
Excitatory Neuron	YOD1	MS	NA	NA	NA	NA	NA
Excitatory Neuron	YTHDF2	MS	NA	NA	NA	NA	NA
Excitatory Neuron	ZBTB17	MS	NA	NA	NA	NA	NA
Excitatory Neuron	ZBTB18	MS	NA	NA	NA	NA	NA
Excitatory Neuron	ZBTB41	MS	NA	NA	NA	NA	NA
Excitatory Neuron	ZBTB8A	MS	NA	NA	NA	NA	NA
Excitatory Neuron	ZC3H11B	MS	NA	NA	NA	NA	NA
Excitatory Neuron	ZDHHC18	MS	NA	NA	NA	NA	NA
Excitatory Neuron	ZMPSTE24	MS	NA	NA	NA	NA	NA
Excitatory Neuron	ZMYND12	MS	NA	NA	NA	NA	NA
Excitatory Neuron	ZNF672	MS	NA	NA	NA	NA	NA
Excitatory Neuron	ZNF691	MS	NA	NA	NA	NA	NA
Excitatory Neuron	ZNF692	MS	NA	NA	NA	NA	NA
Excitatory Neuron	ZNHIT6	MS	NA	NA	NA	NA	NA
Excitatory Neuron	ZRANB2	MS	NA	NA	NA	NA	NA
Excitatory Neuron	ABCB10	PD	NA	NA	NA	NA	NA
Excitatory Neuron	ABL2	PD	NA	NA	NA	NA	NA
Excitatory Neuron	AC092813.1	PD	NA	NA	NA	NA	NA
Excitatory Neuron	AC093152.1	PD	NA	NA	NA	NA	NA
Excitatory Neuron	AC093155.3	PD	NA	NA	NA	NA	NA
Excitatory Neuron	AC095032.2	PD	NA	NA	NA	NA	NA
Excitatory Neuron	AC096642.1	PD	NA	NA	NA	NA	NA
Excitatory Neuron	AC098484.3	PD	NA	NA	NA	NA	NA
Excitatory Neuron	AC118553.2	PD	NA	NA	NA	NA	NA
Excitatory Neuron	AC239804.1	PD	NA	NA	NA	NA	NA
Excitatory Neuron	AC244021.1	PD	NA	NA	NA	NA	NA
Excitatory Neuron	AC244453.1	PD	NA	NA	NA	NA	NA
Excitatory Neuron	AC245297.3	PD	NA	NA	NA	NA	NA
Excitatory Neuron	ACADM	PD	NA	NA	NA	NA	NA
Excitatory Neuron	ACKR1	PD	NA	NA	NA	NA	NA
Excitatory Neuron	ACOT11	PD	NA	NA	NA	NA	NA
Excitatory Neuron	ACTA1	PD	NA	NA	NA	NA	NA
Excitatory Neuron	ACTN2	PD	NA	NA	NA	NA	NA
Excitatory Neuron	ADCY10	PD	NA	NA	NA	NA	NA
Excitatory Neuron	ADGRB2	PD	NA	NA	NA	NA	NA
Excitatory Neuron	ADGRL2	PD	NA	NA	NA	NA	NA
Excitatory Neuron	AGBL4	PD	NA	NA	NA	NA	NA
Excitatory Neuron	AGL	PD	NA	NA	NA	NA	NA
Excitatory Neuron	AGO1	PD	NA	NA	NA	NA	NA
Excitatory Neuron	AGRN	PD	NA	NA	NA	NA	NA
Excitatory Neuron	AHCTF1	PD	NA	NA	NA	NA	NA
Excitatory Neuron	AIDA	PD	NA	NA	NA	NA	NA
Excitatory Neuron	AK4	PD	NA	NA	NA	NA	NA
Excitatory Neuron	AL021068.1	PD	NA	NA	NA	NA	NA
Excitatory Neuron	AL031985.4	PD	NA	NA	NA	NA	NA
Excitatory Neuron	AL109811.3	PD	NA	NA	NA	NA	NA
Excitatory Neuron	AL121983.2	PD	NA	NA	NA	NA	NA
Excitatory Neuron	AL136115.2	PD	NA	NA	NA	NA	NA
Excitatory Neuron	AL139246.5	PD	NA	NA	NA	NA	NA
Excitatory Neuron	AL139424.2	PD	NA	NA	NA	NA	NA
Excitatory Neuron	AL139424.3	PD	NA	NA	NA	NA	NA
Excitatory Neuron	AL161734.1	PD	NA	NA	NA	NA	NA
Excitatory Neuron	AL355306.2	PD	NA	NA	NA	NA	NA
Excitatory Neuron	AL356108.1	PD	NA	NA	NA	NA	NA
Excitatory Neuron	AL356272.1	PD	NA	NA	NA	NA	NA
Excitatory Neuron	AL357055.3	PD	NA	NA	NA	NA	NA
Excitatory Neuron	AL357673.1	PD	NA	NA	NA	NA	NA
Excitatory Neuron	AL357793.1	PD	NA	NA	NA	NA	NA
Excitatory Neuron	AL359504.2	PD	NA	NA	NA	NA	NA
Excitatory Neuron	AL359764.1	PD	NA	NA	NA	NA	NA
Excitatory Neuron	AL359881.3	PD	NA	NA	NA	NA	NA
Excitatory Neuron	AL365181.1	PD	NA	NA	NA	NA	NA
Excitatory Neuron	AL365181.4	PD	NA	NA	NA	NA	NA
Excitatory Neuron	AL365255.1	PD	NA	NA	NA	NA	NA
Excitatory Neuron	AL390728.5	PD	NA	NA	NA	NA	NA
Excitatory Neuron	AL390728.6	PD	NA	NA	NA	NA	NA
Excitatory Neuron	AL391244.2	PD	NA	NA	NA	NA	NA
Excitatory Neuron	AL391645.1	PD	NA	NA	NA	NA	NA
Excitatory Neuron	AL445426.1	PD	NA	NA	NA	NA	NA
Excitatory Neuron	AL513314.2	PD	NA	NA	NA	NA	NA
Excitatory Neuron	AL589765.6	PD	NA	NA	NA	NA	NA
Excitatory Neuron	AL590822.1	PD	NA	NA	NA	NA	NA
Excitatory Neuron	AL592295.3	PD	NA	NA	NA	NA	NA
Excitatory Neuron	AL592295.4	PD	NA	NA	NA	NA	NA
Excitatory Neuron	AL603840.1	PD	NA	NA	NA	NA	NA
Excitatory Neuron	AL732292.2	PD	NA	NA	NA	NA	NA
Excitatory Neuron	AL954650.1	PD	NA	NA	NA	NA	NA
Excitatory Neuron	ALG14	PD	NA	NA	NA	NA	NA
Excitatory Neuron	ALG6	PD	NA	NA	NA	NA	NA
Excitatory Neuron	AMY2B	PD	NA	NA	NA	NA	NA
Excitatory Neuron	ANGPTL1	PD	NA	NA	NA	NA	NA
Excitatory Neuron	ANKRD45	PD	NA	NA	NA	NA	NA
Excitatory Neuron	ARHGEF10L	PD	NA	NA	NA	NA	NA
Excitatory Neuron	ARID1A	PD	NA	NA	NA	NA	NA
Excitatory Neuron	ARID4B	PD	NA	NA	NA	NA	NA
Excitatory Neuron	ASB17	PD	NA	NA	NA	NA	NA
Excitatory Neuron	ASPM	PD	NA	NA	NA	NA	NA
Excitatory Neuron	ATAD3A	PD	NA	NA	NA	NA	NA
Excitatory Neuron	ATAD3B	PD	NA	NA	NA	NA	NA
Excitatory Neuron	ATAD3C	PD	NA	NA	NA	NA	NA
Excitatory Neuron	ATF6	PD	NA	NA	NA	NA	NA
Excitatory Neuron	ATP1B1	PD	NA	NA	NA	NA	NA
Excitatory Neuron	ATP5PB	PD	NA	NA	NA	NA	NA
Excitatory Neuron	ATP8B2	PD	NA	NA	NA	NA	NA
Excitatory Neuron	ATPAF1	PD	NA	NA	NA	NA	NA
Excitatory Neuron	ATXN7L2	PD	NA	NA	NA	NA	NA
Excitatory Neuron	AXDND1	PD	NA	NA	NA	NA	NA
Excitatory Neuron	B3GALNT2	PD	NA	NA	NA	NA	NA
Excitatory Neuron	B3GALT2	PD	NA	NA	NA	NA	NA
Excitatory Neuron	B4GALT3	PD	NA	NA	NA	NA	NA
Excitatory Neuron	BCL10	PD	NA	NA	NA	NA	NA
Excitatory Neuron	BLZF1	PD	NA	NA	NA	NA	NA
Excitatory Neuron	BPNT1	PD	NA	NA	NA	NA	NA
Excitatory Neuron	BRINP3	PD	NA	NA	NA	NA	NA
Excitatory Neuron	BROX	PD	NA	NA	NA	NA	NA
Excitatory Neuron	BSDC1	PD	NA	NA	NA	NA	NA
Excitatory Neuron	C1orf112	PD	NA	NA	NA	NA	NA
Excitatory Neuron	C1orf162	PD	NA	NA	NA	NA	NA
Excitatory Neuron	C1orf226	PD	NA	NA	NA	NA	NA
Excitatory Neuron	C1orf52	PD	NA	NA	NA	NA	NA
Excitatory Neuron	C1orf53	PD	NA	NA	NA	NA	NA
Excitatory Neuron	CACHD1	PD	NA	NA	NA	NA	NA
Excitatory Neuron	CACNA1E	PD	NA	NA	NA	NA	NA
Excitatory Neuron	CACYBP	PD	NA	NA	NA	NA	NA
Excitatory Neuron	CADM3	PD	NA	NA	NA	NA	NA
Excitatory Neuron	CAMTA1	PD	NA	NA	NA	NA	NA
Excitatory Neuron	CAPZA1	PD	NA	NA	NA	NA	NA
Excitatory Neuron	CASQ1	PD	NA	NA	NA	NA	NA
Excitatory Neuron	CASZ1	PD	NA	NA	NA	NA	NA
Excitatory Neuron	CC2D1B	PD	NA	NA	NA	NA	NA
Excitatory Neuron	CCDC181	PD	NA	NA	NA	NA	NA
Excitatory Neuron	CCDC190	PD	NA	NA	NA	NA	NA
Excitatory Neuron	CCN1	PD	NA	NA	NA	NA	NA
Excitatory Neuron	CCNL2	PD	NA	NA	NA	NA	NA
Excitatory Neuron	CCSAP	PD	NA	NA	NA	NA	NA
Excitatory Neuron	CCT3	PD	NA	NA	NA	NA	NA
Excitatory Neuron	CD53	PD	0.375879	0.79048	NA	NA	NA
Excitatory Neuron	CDC73	PD	NA	NA	NA	NA	NA
Excitatory Neuron	CDK11A	PD	NA	NA	NA	NA	NA
Excitatory Neuron	CDK11B	PD	NA	NA	NA	NA	NA
Excitatory Neuron	CELF3	PD	NA	NA	NA	NA	NA
Excitatory Neuron	CENPL	PD	NA	NA	NA	NA	NA
Excitatory Neuron	CENPS-CORT	PD	NA	NA	NA	NA	NA
Excitatory Neuron	CEP104	PD	NA	NA	NA	NA	NA
Excitatory Neuron	CFAP74	PD	NA	NA	NA	NA	NA
Excitatory Neuron	CHRM3	PD	NA	NA	NA	NA	NA
Excitatory Neuron	CKS1B	PD	NA	NA	NA	NA	NA
Excitatory Neuron	CLEC20A	PD	NA	NA	NA	NA	NA
Excitatory Neuron	CLSTN1	PD	NA	NA	NA	NA	NA
Excitatory Neuron	CNKSR1	PD	NA	NA	NA	NA	NA
Excitatory Neuron	COL11A1	PD	NA	NA	NA	NA	NA
Excitatory Neuron	COL16A1	PD	NA	NA	NA	NA	NA
Excitatory Neuron	COL24A1	PD	NA	NA	NA	NA	NA
Excitatory Neuron	CRABP2	PD	NA	NA	NA	NA	NA
Excitatory Neuron	CRB1	PD	NA	NA	NA	NA	NA
Excitatory Neuron	CROCC	PD	NA	NA	NA	NA	NA
Excitatory Neuron	CRTC2	PD	NA	NA	NA	NA	NA
Excitatory Neuron	CSMD2	PD	NA	NA	NA	NA	NA
Excitatory Neuron	CTBS	PD	NA	NA	NA	NA	NA
Excitatory Neuron	CTNNBIP1	PD	NA	NA	NA	NA	NA
Excitatory Neuron	CTTNBP2NL	PD	NA	NA	NA	NA	NA
Excitatory Neuron	CYB561D1	PD	NA	NA	NA	NA	NA
Excitatory Neuron	CYP4X1	PD	NA	NA	NA	NA	NA
Excitatory Neuron	DARS2	PD	NA	NA	NA	NA	NA
Excitatory Neuron	DBT	PD	NA	NA	NA	NA	NA
Excitatory Neuron	DCAF6	PD	NA	NA	NA	NA	NA
Excitatory Neuron	DDAH1	PD	NA	NA	NA	NA	NA
Excitatory Neuron	DDR2	PD	NA	NA	NA	NA	NA
Excitatory Neuron	DDX20	PD	NA	NA	NA	NA	NA
Excitatory Neuron	DEDD	PD	NA	NA	NA	NA	NA
Excitatory Neuron	DENND1B	PD	NA	NA	NA	NA	NA
Excitatory Neuron	DENND2C	PD	NA	NA	NA	NA	NA
Excitatory Neuron	DFFA	PD	NA	NA	NA	NA	NA
Excitatory Neuron	DFFB	PD	NA	NA	NA	NA	NA
Excitatory Neuron	DHCR24	PD	NA	NA	NA	NA	NA
Excitatory Neuron	DHDDS	PD	NA	NA	NA	NA	NA
Excitatory Neuron	DIO1	PD	NA	NA	NA	NA	NA
Excitatory Neuron	DIRAS3	PD	NA	NA	NA	NA	NA
Excitatory Neuron	DISP1	PD	NA	NA	NA	NA	NA
Excitatory Neuron	DISP3	PD	NA	NA	NA	NA	NA
Excitatory Neuron	DNAJC11	PD	NA	NA	NA	NA	NA
Excitatory Neuron	DPH5	PD	NA	NA	NA	NA	NA
Excitatory Neuron	DPT	PD	NA	NA	NA	NA	NA
Excitatory Neuron	DUSP12	PD	NA	NA	NA	NA	NA
Excitatory Neuron	ECM1	PD	NA	NA	NA	NA	NA
Excitatory Neuron	EDARADD	PD	NA	NA	NA	NA	NA
Excitatory Neuron	EFCAB14	PD	NA	NA	NA	NA	NA
Excitatory Neuron	EFCAB7	PD	NA	NA	NA	NA	NA
Excitatory Neuron	EIF4G3	PD	NA	NA	NA	NA	NA
Excitatory Neuron	ELAVL4	PD	NA	NA	NA	NA	NA
Excitatory Neuron	EPRS	PD	NA	NA	NA	NA	NA
Excitatory Neuron	EPS15	PD	NA	NA	NA	NA	NA
Excitatory Neuron	ERMAP	PD	NA	NA	NA	NA	NA
Excitatory Neuron	ERO1B	PD	NA	NA	NA	NA	NA
Excitatory Neuron	ERVMER61-1	PD	NA	NA	NA	NA	NA
Excitatory Neuron	ESRRG	PD	NA	NA	NA	NA	NA
Excitatory Neuron	ETV3	PD	NA	NA	NA	NA	NA
Excitatory Neuron	EXO1	PD	NA	NA	NA	NA	NA
Excitatory Neuron	EXO5	PD	NA	NA	NA	NA	NA
Excitatory Neuron	EXOSC10	PD	NA	NA	NA	NA	NA
Excitatory Neuron	EXTL1	PD	NA	NA	NA	NA	NA
Excitatory Neuron	EXTL2	PD	NA	NA	NA	NA	NA
Excitatory Neuron	F11R	PD	NA	NA	NA	NA	NA
Excitatory Neuron	F5	PD	NA	NA	NA	NA	NA
Excitatory Neuron	FAAH	PD	NA	NA	NA	NA	NA
Excitatory Neuron	FAAP20	PD	NA	NA	NA	NA	NA
Excitatory Neuron	FAF1	PD	NA	NA	NA	NA	NA
Excitatory Neuron	FAM151A	PD	NA	NA	NA	NA	NA
Excitatory Neuron	FAM177B	PD	NA	NA	NA	NA	NA
Excitatory Neuron	FCRLB	PD	NA	NA	NA	NA	NA
Excitatory Neuron	FGGY	PD	NA	NA	NA	NA	NA
Excitatory Neuron	FH	PD	NA	NA	NA	NA	NA
Excitatory Neuron	FMN2	PD	NA	NA	NA	NA	NA
Excitatory Neuron	FNDC10	PD	NA	NA	NA	NA	NA
Excitatory Neuron	FO393419.2	PD	NA	NA	NA	NA	NA
Excitatory Neuron	GABRD	PD	NA	NA	NA	NA	NA
Excitatory Neuron	GCSAML	PD	NA	NA	NA	NA	NA
Excitatory Neuron	GGPS1	PD	NA	NA	NA	NA	NA
Excitatory Neuron	GLIS1	PD	NA	NA	NA	NA	NA
Excitatory Neuron	GLMP	PD	NA	NA	NA	NA	NA
Excitatory Neuron	GLRX2	PD	NA	NA	NA	NA	NA
Excitatory Neuron	GNAI3	PD	NA	NA	NA	NA	NA
Excitatory Neuron	GNB1	PD	NA	NA	NA	NA	NA
Excitatory Neuron	GNG4	PD	NA	NA	NA	NA	NA
Excitatory Neuron	GON4L	PD	NA	NA	NA	NA	NA
Excitatory Neuron	GORAB	PD	NA	NA	NA	NA	NA
Excitatory Neuron	GPATCH2	PD	NA	NA	NA	NA	NA
Excitatory Neuron	GPATCH4	PD	NA	NA	NA	NA	NA
Excitatory Neuron	GPR137B	PD	NA	NA	NA	NA	NA
Excitatory Neuron	GPR61	PD	NA	NA	NA	NA	NA
Excitatory Neuron	GPR88	PD	NA	NA	NA	NA	NA
Excitatory Neuron	GREM2	PD	NA	NA	NA	NA	NA
Excitatory Neuron	GSTM3	PD	NA	NA	NA	NA	NA
Excitatory Neuron	HDGF	PD	NA	NA	NA	NA	NA
Excitatory Neuron	HEATR1	PD	NA	NA	NA	NA	NA
Excitatory Neuron	HES4	PD	NA	NA	NA	NA	NA
Excitatory Neuron	HIST2H2BF	PD	NA	NA	NA	NA	NA
Excitatory Neuron	HJV	PD	NA	NA	NA	NA	NA
Excitatory Neuron	HOOK1	PD	NA	NA	NA	NA	NA
Excitatory Neuron	HORMAD1	PD	-0.999	1.1178	NA	NA	NA
Excitatory Neuron	HS2ST1	PD	NA	NA	NA	NA	NA
Excitatory Neuron	HSD17B7	PD	NA	NA	NA	NA	NA
Excitatory Neuron	HSPB11	PD	NA	NA	NA	NA	NA
Excitatory Neuron	IARS2	PD	NA	NA	NA	NA	NA
Excitatory Neuron	IGSF8	PD	NA	NA	NA	NA	NA
Excitatory Neuron	INKA2	PD	NA	NA	NA	NA	NA
Excitatory Neuron	IQGAP3	PD	NA	NA	NA	NA	NA
Excitatory Neuron	ISG20L2	PD	NA	NA	NA	NA	NA
Excitatory Neuron	ITGB3BP	PD	NA	NA	NA	NA	NA
Excitatory Neuron	JAK1	PD	NA	NA	NA	NA	NA
Excitatory Neuron	KCND3	PD	NA	NA	NA	NA	NA
Excitatory Neuron	KCNH1	PD	NA	NA	NA	NA	NA
Excitatory Neuron	KCNJ9	PD	NA	NA	NA	NA	NA
Excitatory Neuron	KCNK1	PD	NA	NA	NA	NA	NA
Excitatory Neuron	KCNK2	PD	NA	NA	NA	NA	NA
Excitatory Neuron	KCNT2	PD	NA	NA	NA	NA	NA
Excitatory Neuron	KCTD3	PD	NA	NA	NA	NA	NA
Excitatory Neuron	KIF1B	PD	NA	NA	NA	NA	NA
Excitatory Neuron	KIFAP3	PD	NA	NA	NA	NA	NA
Excitatory Neuron	KLHDC9	PD	NA	NA	NA	NA	NA
Excitatory Neuron	KLHL17	PD	NA	NA	NA	NA	NA
Excitatory Neuron	KLHL20	PD	NA	NA	NA	NA	NA
Excitatory Neuron	KLHL21	PD	NA	NA	NA	NA	NA
Excitatory Neuron	KMO	PD	NA	NA	NA	NA	NA
Excitatory Neuron	LEPR	PD	NA	NA	NA	NA	NA
Excitatory Neuron	LGALS8	PD	NA	NA	NA	NA	NA
Excitatory Neuron	LINC00623	PD	NA	NA	NA	NA	NA
Excitatory Neuron	LINC01031	PD	NA	NA	NA	NA	NA
Excitatory Neuron	LINC01351	PD	NA	NA	NA	NA	NA
Excitatory Neuron	LINC01562	PD	NA	NA	NA	NA	NA
Excitatory Neuron	LINC01707	PD	NA	NA	NA	NA	NA
Excitatory Neuron	LINC01708	PD	NA	NA	NA	NA	NA
Excitatory Neuron	LINC01709	PD	NA	NA	NA	NA	NA
Excitatory Neuron	LINC01720	PD	NA	NA	NA	NA	NA
Excitatory Neuron	LINC01725	PD	NA	NA	NA	NA	NA
Excitatory Neuron	LINC01748	PD	NA	NA	NA	NA	NA
Excitatory Neuron	LINC01750	PD	NA	NA	NA	NA	NA
Excitatory Neuron	LINC01781	PD	NA	NA	NA	NA	NA
Excitatory Neuron	LINC01786	PD	NA	NA	NA	NA	NA
Excitatory Neuron	LINC02607	PD	NA	NA	NA	NA	NA
Excitatory Neuron	LMNA	PD	NA	NA	NA	NA	NA
Excitatory Neuron	LPGAT1	PD	NA	NA	NA	NA	NA
Excitatory Neuron	LRRC39	PD	NA	NA	NA	NA	NA
Excitatory Neuron	LRRC40	PD	NA	NA	NA	NA	NA
Excitatory Neuron	LRRC41	PD	NA	NA	NA	NA	NA
Excitatory Neuron	LRRC42	PD	NA	NA	NA	NA	NA
Excitatory Neuron	LRRC47	PD	NA	NA	NA	NA	NA
Excitatory Neuron	LRRC8B	PD	NA	NA	NA	NA	NA
Excitatory Neuron	LURAP1	PD	NA	NA	NA	NA	NA
Excitatory Neuron	LYPD8	PD	NA	NA	NA	NA	NA
Excitatory Neuron	LYPLAL1	PD	NA	NA	NA	NA	NA
Excitatory Neuron	LYPLAL1-AS1	PD	NA	NA	NA	NA	NA
Excitatory Neuron	LYST	PD	NA	NA	NA	NA	NA
Excitatory Neuron	LZIC	PD	NA	NA	NA	NA	NA
Excitatory Neuron	MACO1	PD	NA	NA	NA	NA	NA
Excitatory Neuron	MAN1A2	PD	NA	NA	NA	NA	NA
Excitatory Neuron	MAN1C1	PD	NA	NA	NA	NA	NA
Excitatory Neuron	MASP2	PD	NA	NA	NA	NA	NA
Excitatory Neuron	MATN1	PD	NA	NA	NA	NA	NA
Excitatory Neuron	MCL1	PD	NA	NA	NA	NA	NA
Excitatory Neuron	MCOLN3	PD	NA	NA	NA	NA	NA
Excitatory Neuron	MEF2D	PD	NA	NA	NA	NA	NA
Excitatory Neuron	MEGF6	PD	NA	NA	NA	NA	NA
Excitatory Neuron	METTL18	PD	NA	NA	NA	NA	NA
Excitatory Neuron	MFSD14A	PD	NA	NA	NA	NA	NA
Excitatory Neuron	MIA3	PD	NA	NA	NA	NA	NA
Excitatory Neuron	MIB2	PD	NA	NA	NA	NA	NA
Excitatory Neuron	MIR181A1HG	PD	NA	NA	NA	NA	NA
Excitatory Neuron	MKNK1	PD	NA	NA	NA	NA	NA
Excitatory Neuron	MMACHC	PD	NA	NA	NA	NA	NA
Excitatory Neuron	MMP23B	PD	NA	NA	NA	NA	NA
Excitatory Neuron	MORN1	PD	NA	NA	NA	NA	NA
Excitatory Neuron	MOV10	PD	NA	NA	NA	NA	NA
Excitatory Neuron	MPC2	PD	NA	NA	NA	NA	NA
Excitatory Neuron	MPZ	PD	NA	NA	NA	NA	NA
Excitatory Neuron	MROH7-TTC4	PD	NA	NA	NA	NA	NA
Excitatory Neuron	MRPL24	PD	NA	NA	NA	NA	NA
Excitatory Neuron	MRPL37	PD	NA	NA	NA	NA	NA
Excitatory Neuron	MRPL9	PD	NA	NA	NA	NA	NA
Excitatory Neuron	MRPS21	PD	NA	NA	NA	NA	NA
Excitatory Neuron	MSH4	PD	NA	NA	NA	NA	NA
Excitatory Neuron	MTMR11	PD	NA	NA	NA	NA	NA
Excitatory Neuron	MTOR	PD	NA	NA	NA	NA	NA
Excitatory Neuron	MTR	PD	NA	NA	NA	NA	NA
Excitatory Neuron	MTX1	PD	NA	NA	NA	NA	NA
Excitatory Neuron	NADK	PD	NA	NA	NA	NA	NA
Excitatory Neuron	NAXE	PD	NA	NA	NA	NA	NA
Excitatory Neuron	NBPF12	PD	NA	NA	NA	NA	NA
Excitatory Neuron	NBPF14	PD	NA	NA	NA	NA	NA
Excitatory Neuron	NBPF19	PD	NA	NA	NA	NA	NA
Excitatory Neuron	NBPF26	PD	NA	NA	NA	NA	NA
Excitatory Neuron	NBPF9	PD	NA	NA	NA	NA	NA
Excitatory Neuron	NDUFS2	PD	NA	NA	NA	NA	NA
Excitatory Neuron	NEK7	PD	NA	NA	NA	NA	NA
Excitatory Neuron	NIT1	PD	NA	NA	NA	NA	NA
Excitatory Neuron	NKAIN1	PD	NA	NA	NA	NA	NA
Excitatory Neuron	NLRP3	PD	NA	NA	NA	NA	NA
Excitatory Neuron	NME7	PD	NA	NA	NA	NA	NA
Excitatory Neuron	NMNAT1	PD	NA	NA	NA	NA	NA
Excitatory Neuron	NOC2L	PD	NA	NA	NA	NA	NA
Excitatory Neuron	NOL9	PD	NA	NA	NA	NA	NA
Excitatory Neuron	NOS1AP	PD	NA	NA	NA	NA	NA
Excitatory Neuron	NSUN4	PD	NA	NA	NA	NA	NA
Excitatory Neuron	NUDT17	PD	NA	NA	NA	NA	NA
Excitatory Neuron	NUDT4B	PD	NA	NA	NA	NA	NA
Excitatory Neuron	NUF2	PD	NA	NA	NA	NA	NA
Excitatory Neuron	NUP133	PD	NA	NA	NA	NA	NA
Excitatory Neuron	ODF2L	PD	NA	NA	NA	NA	NA
Excitatory Neuron	ODR4	PD	NA	NA	NA	NA	NA
Excitatory Neuron	OLFM3	PD	NA	NA	NA	NA	NA
Excitatory Neuron	OLFML2B	PD	NA	NA	NA	NA	NA
Excitatory Neuron	OPN3	PD	NA	NA	NA	NA	NA
Excitatory Neuron	OR14I1	PD	NA	NA	NA	NA	NA
Excitatory Neuron	OR2G6	PD	NA	NA	NA	NA	NA
Excitatory Neuron	OR2L2	PD	NA	NA	NA	NA	NA
Excitatory Neuron	OR2L5	PD	NA	NA	NA	NA	NA
Excitatory Neuron	OR2M2	PD	NA	NA	NA	NA	NA
Excitatory Neuron	OR2T12	PD	NA	NA	NA	NA	NA
Excitatory Neuron	OSBPL9	PD	NA	NA	NA	NA	NA
Excitatory Neuron	P3H1	PD	NA	NA	NA	NA	NA
Excitatory Neuron	PACERR	PD	NA	NA	NA	NA	NA
Excitatory Neuron	PADI4	PD	NA	NA	NA	NA	NA
Excitatory Neuron	PAFAH2	PD	NA	NA	NA	NA	NA
Excitatory Neuron	PALMD	PD	NA	NA	NA	NA	NA
Excitatory Neuron	PANK4	PD	NA	NA	NA	NA	NA
Excitatory Neuron	PARS2	PD	NA	NA	NA	NA	NA
Excitatory Neuron	PCP4L1	PD	NA	NA	NA	NA	NA
Excitatory Neuron	PDC	PD	NA	NA	NA	NA	NA
Excitatory Neuron	PDE4DIP	PD	NA	NA	NA	NA	NA
Excitatory Neuron	PDIK1L	PD	NA	NA	NA	NA	NA
Excitatory Neuron	PDZK1	PD	NA	NA	NA	NA	NA
Excitatory Neuron	PEA15	PD	NA	NA	NA	NA	NA
Excitatory Neuron	PEF1	PD	NA	NA	NA	NA	NA
Excitatory Neuron	PER3	PD	NA	NA	NA	NA	NA
Excitatory Neuron	PEX10	PD	NA	NA	NA	NA	NA
Excitatory Neuron	PEX14	PD	NA	NA	NA	NA	NA
Excitatory Neuron	PFDN2	PD	NA	NA	NA	NA	NA
Excitatory Neuron	PGBD2	PD	NA	NA	NA	NA	NA
Excitatory Neuron	PGD	PD	NA	NA	NA	NA	NA
Excitatory Neuron	PGM1	PD	NA	NA	NA	NA	NA
Excitatory Neuron	PHF13	PD	NA	NA	NA	NA	NA
Excitatory Neuron	PI4KB	PD	NA	NA	NA	NA	NA
Excitatory Neuron	PIK3CD	PD	NA	NA	NA	NA	NA
Excitatory Neuron	PLA2G4A	PD	NA	NA	NA	NA	NA
Excitatory Neuron	PLCH2	PD	NA	NA	NA	NA	NA
Excitatory Neuron	POMGNT1	PD	NA	NA	NA	NA	NA
Excitatory Neuron	PPOX	PD	NA	NA	NA	NA	NA
Excitatory Neuron	PRCC	PD	NA	NA	NA	NA	NA
Excitatory Neuron	PRKAA2	PD	NA	NA	NA	NA	NA
Excitatory Neuron	PRKACB	PD	NA	NA	NA	NA	NA
Excitatory Neuron	PRKCZ	PD	NA	NA	NA	NA	NA
Excitatory Neuron	PRRX1	PD	NA	NA	NA	NA	NA
Excitatory Neuron	PRXL2B	PD	NA	NA	NA	NA	NA
Excitatory Neuron	PSMA5	PD	NA	NA	NA	NA	NA
Excitatory Neuron	PSMD4	PD	NA	NA	NA	NA	NA
Excitatory Neuron	PTGS2	PD	NA	NA	NA	NA	NA
Excitatory Neuron	PTP4A2	PD	NA	NA	NA	NA	NA
Excitatory Neuron	PUM1	PD	NA	NA	NA	NA	NA
Excitatory Neuron	QSOX1	PD	NA	NA	NA	NA	NA
Excitatory Neuron	RAB3GAP2	PD	NA	NA	NA	NA	NA
Excitatory Neuron	RAB4A	PD	NA	NA	NA	NA	NA
Excitatory Neuron	RABGAP1L	PD	NA	NA	NA	NA	NA
Excitatory Neuron	RABGGTB	PD	NA	NA	NA	NA	NA
Excitatory Neuron	RAD54L	PD	NA	NA	NA	NA	NA
Excitatory Neuron	RALGPS2	PD	NA	NA	NA	NA	NA
Excitatory Neuron	RAP1A	PD	NA	NA	NA	NA	NA
Excitatory Neuron	RAVER2	PD	NA	NA	NA	NA	NA
Excitatory Neuron	RBM34	PD	NA	NA	NA	NA	NA
Excitatory Neuron	RC3H1	PD	NA	NA	NA	NA	NA
Excitatory Neuron	RCC2	PD	NA	NA	NA	NA	NA
Excitatory Neuron	RER1	PD	NA	NA	NA	NA	NA
Excitatory Neuron	RGS2	PD	NA	NA	NA	NA	NA
Excitatory Neuron	RGS4	PD	NA	NA	NA	NA	NA
Excitatory Neuron	RGS7	PD	NA	NA	NA	NA	NA
Excitatory Neuron	RHCE	PD	NA	NA	NA	NA	NA
Excitatory Neuron	RIIAD1	PD	NA	NA	NA	NA	NA
Excitatory Neuron	RIMS3	PD	NA	NA	NA	NA	NA
Excitatory Neuron	RIT1	PD	NA	NA	NA	NA	NA
Excitatory Neuron	RNASEL	PD	0.464838	0.244777	NA	NA	NA
Excitatory Neuron	RNF11	PD	NA	NA	NA	NA	NA
Excitatory Neuron	RNPC3	PD	NA	NA	NA	NA	NA
Excitatory Neuron	RO60	PD	NA	NA	NA	NA	NA
Excitatory Neuron	RPA2	PD	NA	NA	NA	NA	NA
Excitatory Neuron	RPF1	PD	NA	NA	NA	NA	NA
Excitatory Neuron	RPS6KA1	PD	NA	NA	NA	NA	NA
Excitatory Neuron	RRNAD1	PD	NA	NA	NA	NA	NA
Excitatory Neuron	RRP15	PD	NA	NA	NA	NA	NA
Excitatory Neuron	RTCA	PD	NA	NA	NA	NA	NA
Excitatory Neuron	SARS	PD	NA	NA	NA	NA	NA
Excitatory Neuron	SASS6	PD	NA	NA	NA	NA	NA
Excitatory Neuron	SCYL3	PD	NA	NA	NA	NA	NA
Excitatory Neuron	SDC3	PD	NA	NA	NA	NA	NA
Excitatory Neuron	SDHB	PD	NA	NA	NA	NA	NA
Excitatory Neuron	SDHC	PD	NA	NA	NA	NA	NA
Excitatory Neuron	SEC16B	PD	NA	NA	NA	NA	NA
Excitatory Neuron	SELENOF	PD	NA	NA	NA	NA	NA
Excitatory Neuron	SEMA4A	PD	NA	NA	NA	NA	NA
Excitatory Neuron	SF3B4	PD	NA	NA	NA	NA	NA
Excitatory Neuron	SH2D1B	PD	NA	NA	NA	NA	NA
Excitatory Neuron	SH3BP5L	PD	NA	NA	NA	NA	NA
Excitatory Neuron	SH3GLB1	PD	NA	NA	NA	NA	NA
Excitatory Neuron	SKI	PD	NA	NA	NA	NA	NA
Excitatory Neuron	SLC19A2	PD	NA	NA	NA	NA	NA
Excitatory Neuron	SLC25A33	PD	NA	NA	NA	NA	NA
Excitatory Neuron	SLC25A44	PD	NA	NA	NA	NA	NA
Excitatory Neuron	SLC30A7	PD	NA	NA	NA	NA	NA
Excitatory Neuron	SLC35E2A	PD	NA	NA	NA	NA	NA
Excitatory Neuron	SLC35E2B	PD	NA	NA	NA	NA	NA
Excitatory Neuron	SLC35F3	PD	NA	NA	NA	NA	NA
Excitatory Neuron	SLC6A17	PD	NA	NA	NA	NA	NA
Excitatory Neuron	SLC9C2	PD	NA	NA	NA	NA	NA
Excitatory Neuron	SMAP2	PD	NA	NA	NA	NA	NA
Excitatory Neuron	SMG5	PD	NA	NA	NA	NA	NA
Excitatory Neuron	SMIM12	PD	NA	NA	NA	NA	NA
Excitatory Neuron	SNHG28	PD	NA	NA	NA	NA	NA
Excitatory Neuron	SNRNP40	PD	NA	NA	NA	NA	NA
Excitatory Neuron	SOAT1	PD	NA	NA	NA	NA	NA
Excitatory Neuron	SORT1	PD	NA	NA	NA	NA	NA
Excitatory Neuron	SPAG17	PD	NA	NA	NA	NA	NA
Excitatory Neuron	SPATA17	PD	NA	NA	NA	NA	NA
Excitatory Neuron	SPOCD1	PD	NA	NA	NA	NA	NA
Excitatory Neuron	SRGAP2C	PD	NA	NA	NA	NA	NA
Excitatory Neuron	SRM	PD	NA	NA	NA	NA	NA
Excitatory Neuron	SRSF11	PD	NA	NA	NA	NA	NA
Excitatory Neuron	SSBP3	PD	NA	NA	NA	NA	NA
Excitatory Neuron	SSU72	PD	NA	NA	NA	NA	NA
Excitatory Neuron	SSX2IP	PD	NA	NA	NA	NA	NA
Excitatory Neuron	ST6GALNAC3	PD	NA	NA	NA	NA	NA
Excitatory Neuron	ST6GALNAC5	PD	NA	NA	NA	NA	NA
Excitatory Neuron	ST7L	PD	NA	NA	NA	NA	NA
Excitatory Neuron	SUSD4	PD	NA	NA	NA	NA	NA
Excitatory Neuron	SV2A	PD	NA	NA	NA	NA	NA
Excitatory Neuron	SYDE2	PD	NA	NA	NA	NA	NA
Excitatory Neuron	SYT11	PD	NA	NA	NA	NA	NA
Excitatory Neuron	TAF13	PD	NA	NA	NA	NA	NA
Excitatory Neuron	TAF1A	PD	NA	NA	NA	NA	NA
Excitatory Neuron	TAF5L	PD	NA	NA	NA	NA	NA
Excitatory Neuron	TARDBP	PD	NA	NA	NA	NA	NA
Excitatory Neuron	TARS2	PD	NA	NA	NA	NA	NA
Excitatory Neuron	TAS1R1	PD	NA	NA	NA	NA	NA
Excitatory Neuron	TATDN3	PD	-0.573875	0.39636	NA	NA	NA
Excitatory Neuron	TCEANC2	PD	NA	NA	NA	NA	NA
Excitatory Neuron	TDRKH	PD	NA	NA	NA	NA	NA
Excitatory Neuron	TFAP2E	PD	NA	NA	NA	NA	NA
Excitatory Neuron	TGFB2	PD	NA	NA	NA	NA	NA
Excitatory Neuron	THAP3	PD	NA	NA	NA	NA	NA
Excitatory Neuron	THEM4	PD	NA	NA	NA	NA	NA
Excitatory Neuron	THEMIS2	PD	NA	NA	NA	NA	NA
Excitatory Neuron	TMEM167B	PD	NA	NA	NA	NA	NA
Excitatory Neuron	TMEM201	PD	NA	NA	NA	NA	NA
Excitatory Neuron	TMEM240	PD	NA	NA	NA	NA	NA
Excitatory Neuron	TMEM275	PD	NA	NA	NA	NA	NA
Excitatory Neuron	TMEM56-RWDD3	PD	NA	NA	NA	NA	NA
Excitatory Neuron	TMEM59	PD	NA	NA	NA	NA	NA
Excitatory Neuron	TMEM79	PD	NA	NA	NA	NA	NA
Excitatory Neuron	TNFRSF14	PD	NA	NA	NA	NA	NA
Excitatory Neuron	TOE1	PD	NA	NA	NA	NA	NA
Excitatory Neuron	TOMM20	PD	NA	NA	NA	NA	NA
Excitatory Neuron	TOMM40L	PD	NA	NA	NA	NA	NA
Excitatory Neuron	TOR3A	PD	NA	NA	NA	NA	NA
Excitatory Neuron	TPR	PD	NA	NA	NA	NA	NA
Excitatory Neuron	TPRG1L	PD	NA	NA	NA	NA	NA
Excitatory Neuron	TRIM58	PD	NA	NA	NA	NA	NA
Excitatory Neuron	TRMT13	PD	NA	NA	NA	NA	NA
Excitatory Neuron	TSACC	PD	NA	NA	NA	NA	NA
Excitatory Neuron	TTC22	PD	NA	NA	NA	NA	NA
Excitatory Neuron	TTC34	PD	NA	NA	NA	NA	NA
Excitatory Neuron	TTC39A	PD	NA	NA	NA	NA	NA
Excitatory Neuron	TTC4	PD	NA	NA	NA	NA	NA
Excitatory Neuron	TTLL7	PD	NA	NA	NA	NA	NA
Excitatory Neuron	UAP1	PD	NA	NA	NA	NA	NA
Excitatory Neuron	UBE4B	PD	NA	NA	NA	NA	NA
Excitatory Neuron	UBIAD1	PD	NA	NA	NA	NA	NA
Excitatory Neuron	UBXN11	PD	NA	NA	NA	NA	NA
Excitatory Neuron	UCHL5	PD	NA	NA	NA	NA	NA
Excitatory Neuron	UFC1	PD	NA	NA	NA	NA	NA
Excitatory Neuron	UHMK1	PD	NA	NA	NA	NA	NA
Excitatory Neuron	UQCRH	PD	NA	NA	NA	NA	NA
Excitatory Neuron	URB2	PD	NA	NA	NA	NA	NA
Excitatory Neuron	USF1	PD	NA	NA	NA	NA	NA
Excitatory Neuron	USH2A	PD	NA	NA	NA	NA	NA
Excitatory Neuron	USP21	PD	NA	NA	NA	NA	NA
Excitatory Neuron	USP24	PD	NA	NA	NA	NA	NA
Excitatory Neuron	VAMP3	PD	NA	NA	NA	NA	NA
Excitatory Neuron	VASH2	PD	NA	NA	NA	NA	NA
Excitatory Neuron	VPS13D	PD	NA	NA	NA	NA	NA
Excitatory Neuron	WDR3	PD	NA	NA	NA	NA	NA
Excitatory Neuron	WDR63	PD	NA	NA	NA	NA	NA
Excitatory Neuron	WDR64	PD	NA	NA	NA	NA	NA
Excitatory Neuron	WDR77	PD	NA	NA	NA	NA	NA
Excitatory Neuron	WLS	PD	NA	NA	NA	NA	NA
Excitatory Neuron	WNT2B	PD	NA	NA	NA	NA	NA
Excitatory Neuron	WRAP73	PD	NA	NA	NA	NA	NA
Excitatory Neuron	YIPF1	PD	NA	NA	NA	NA	NA
Excitatory Neuron	YOD1	PD	NA	NA	NA	NA	NA
Excitatory Neuron	ZBTB37	PD	NA	NA	NA	NA	NA
Excitatory Neuron	ZBTB41	PD	NA	NA	NA	NA	NA
Excitatory Neuron	ZBTB48	PD	NA	NA	NA	NA	NA
Excitatory Neuron	ZBTB8A	PD	NA	NA	NA	NA	NA
Excitatory Neuron	ZCCHC17	PD	NA	NA	NA	NA	NA
Excitatory Neuron	ZFP69	PD	NA	NA	NA	NA	NA
Excitatory Neuron	ZFP69B	PD	NA	NA	NA	NA	NA
Excitatory Neuron	ZMPSTE24	PD	NA	NA	NA	NA	NA
Excitatory Neuron	ZNF124	PD	NA	NA	NA	NA	NA
Excitatory Neuron	ZNF669	PD	NA	NA	NA	NA	NA
Excitatory Neuron	ZNF670-ZNF695	PD	NA	NA	NA	NA	NA
Excitatory Neuron	ZNF672	PD	NA	NA	NA	NA	NA
Excitatory Neuron	ZNF684	PD	NA	NA	NA	NA	NA
Excitatory Neuron	ZNF692	PD	NA	NA	NA	NA	NA
Excitatory Neuron	ZNHIT6	PD	NA	NA	NA	NA	NA
Excitatory Neuron	ABCB10	BD	NA	NA	NA	NA	NA
Excitatory Neuron	ABL2	BD	NA	NA	NA	NA	NA
Excitatory Neuron	AC093155.3	BD	NA	NA	NA	NA	NA
Excitatory Neuron	AC098484.3	BD	NA	NA	NA	NA	NA
Excitatory Neuron	AC099062.1	BD	NA	NA	NA	NA	NA
Excitatory Neuron	AC099791.2	BD	NA	NA	NA	NA	NA
Excitatory Neuron	AC104836.1	BD	NA	NA	NA	NA	NA
Excitatory Neuron	AC118553.2	BD	NA	NA	NA	NA	NA
Excitatory Neuron	AC239804.1	BD	NA	NA	NA	NA	NA
Excitatory Neuron	AC239809.3	BD	NA	NA	NA	NA	NA
Excitatory Neuron	AC243547.3	BD	NA	NA	NA	NA	NA
Excitatory Neuron	AC244021.1	BD	NA	NA	NA	NA	NA
Excitatory Neuron	AC245297.3	BD	NA	NA	NA	NA	NA
Excitatory Neuron	ACADM	BD	NA	NA	NA	NA	NA
Excitatory Neuron	ACBD6	BD	NA	NA	NA	NA	NA
Excitatory Neuron	ACKR1	BD	NA	NA	NA	NA	NA
Excitatory Neuron	ACOT11	BD	NA	NA	NA	NA	NA
Excitatory Neuron	ACTA1	BD	NA	NA	NA	NA	NA
Excitatory Neuron	ADGRL2	BD	NA	NA	NA	NA	NA
Excitatory Neuron	ADIPOR1	BD	NA	NA	NA	NA	NA
Excitatory Neuron	ADPRHL2	BD	NA	NA	NA	NA	NA
Excitatory Neuron	ADSS	BD	NA	NA	NA	NA	NA
Excitatory Neuron	AGBL4	BD	NA	NA	NA	NA	NA
Excitatory Neuron	AGL	BD	NA	NA	NA	NA	NA
Excitatory Neuron	AGMAT	BD	NA	NA	NA	NA	NA
Excitatory Neuron	AGO1	BD	NA	NA	NA	NA	NA
Excitatory Neuron	AGO4	BD	NA	NA	NA	NA	NA
Excitatory Neuron	AHDC1	BD	NA	NA	NA	NA	NA
Excitatory Neuron	AJAP1	BD	NA	NA	NA	NA	NA
Excitatory Neuron	AKIRIN1	BD	NA	NA	NA	NA	NA
Excitatory Neuron	AKR1A1	BD	NA	NA	NA	NA	NA
Excitatory Neuron	AL021068.1	BD	NA	NA	NA	NA	NA
Excitatory Neuron	AL031275.1	BD	NA	NA	NA	NA	NA
Excitatory Neuron	AL033527.5	BD	NA	NA	NA	NA	NA
Excitatory Neuron	AL034417.2	BD	NA	NA	NA	NA	NA
Excitatory Neuron	AL034417.3	BD	NA	NA	NA	NA	NA
Excitatory Neuron	AL109811.3	BD	NA	NA	NA	NA	NA
Excitatory Neuron	AL121983.2	BD	NA	NA	NA	NA	NA
Excitatory Neuron	AL133516.1	BD	NA	NA	NA	NA	NA
Excitatory Neuron	AL139424.2	BD	NA	NA	NA	NA	NA
Excitatory Neuron	AL139424.3	BD	NA	NA	NA	NA	NA
Excitatory Neuron	AL157944.1	BD	NA	NA	NA	NA	NA
Excitatory Neuron	AL160408.1	BD	NA	NA	NA	NA	NA
Excitatory Neuron	AL161734.1	BD	NA	NA	NA	NA	NA
Excitatory Neuron	AL354702.2	BD	NA	NA	NA	NA	NA
Excitatory Neuron	AL355306.2	BD	NA	NA	NA	NA	NA
Excitatory Neuron	AL356272.1	BD	NA	NA	NA	NA	NA
Excitatory Neuron	AL356289.1	BD	NA	NA	NA	NA	NA
Excitatory Neuron	AL357055.3	BD	NA	NA	NA	NA	NA
Excitatory Neuron	AL357673.1	BD	NA	NA	NA	NA	NA
Excitatory Neuron	AL357793.1	BD	NA	NA	NA	NA	NA
Excitatory Neuron	AL358075.4	BD	NA	NA	NA	NA	NA
Excitatory Neuron	AL359881.3	BD	NA	NA	NA	NA	NA
Excitatory Neuron	AL359915.1	BD	NA	NA	NA	NA	NA
Excitatory Neuron	AL365181.1	BD	NA	NA	NA	NA	NA
Excitatory Neuron	AL365181.4	BD	NA	NA	NA	NA	NA
Excitatory Neuron	AL365255.1	BD	NA	NA	NA	NA	NA
Excitatory Neuron	AL365361.1	BD	NA	NA	NA	NA	NA
Excitatory Neuron	AL391645.1	BD	NA	NA	NA	NA	NA
Excitatory Neuron	AL445426.1	BD	NA	NA	NA	NA	NA
Excitatory Neuron	AL589765.6	BD	NA	NA	NA	NA	NA
Excitatory Neuron	AL591806.3	BD	0.00216177	0.202421	NA	NA	NA
Excitatory Neuron	AL603840.1	BD	NA	NA	NA	NA	NA
Excitatory Neuron	AL627309.1	BD	NA	NA	NA	NA	NA
Excitatory Neuron	AL669831.5	BD	NA	NA	NA	NA	NA
Excitatory Neuron	AL732292.2	BD	NA	NA	NA	NA	NA
Excitatory Neuron	AL805961.2	BD	NA	NA	NA	NA	NA
Excitatory Neuron	AL954650.1	BD	NA	NA	NA	NA	NA
Excitatory Neuron	ALDH9A1	BD	NA	NA	NA	NA	NA
Excitatory Neuron	ALG14	BD	NA	NA	NA	NA	NA
Excitatory Neuron	ALPL	BD	NA	NA	NA	NA	NA
Excitatory Neuron	ANGPTL1	BD	NA	NA	NA	NA	NA
Excitatory Neuron	ANKRD13C	BD	NA	NA	NA	NA	NA
Excitatory Neuron	AP4B1	BD	NA	NA	NA	NA	NA
Excitatory Neuron	APOBEC4	BD	NA	NA	NA	NA	NA
Excitatory Neuron	ARF1	BD	NA	NA	NA	NA	NA
Excitatory Neuron	ARHGEF10L	BD	NA	NA	NA	NA	NA
Excitatory Neuron	ARHGEF2	BD	NA	NA	NA	NA	NA
Excitatory Neuron	ARID1A	BD	NA	NA	NA	NA	NA
Excitatory Neuron	ARPC5	BD	NA	NA	NA	NA	NA
Excitatory Neuron	ARV1	BD	NA	NA	NA	NA	NA
Excitatory Neuron	ASPM	BD	NA	NA	NA	NA	NA
Excitatory Neuron	ATP13A2	BD	NA	NA	NA	NA	NA
Excitatory Neuron	ATP1B1	BD	NA	NA	NA	NA	NA
Excitatory Neuron	ATP8B2	BD	NA	NA	NA	NA	NA
Excitatory Neuron	ATPAF1	BD	NA	NA	NA	NA	NA
Excitatory Neuron	AUNIP	BD	NA	NA	NA	NA	NA
Excitatory Neuron	AXDND1	BD	NA	NA	NA	NA	NA
Excitatory Neuron	B3GALT2	BD	NA	NA	NA	NA	NA
Excitatory Neuron	BCL10	BD	NA	NA	NA	NA	NA
Excitatory Neuron	BCL2L15	BD	NA	NA	NA	NA	NA
Excitatory Neuron	BLZF1	BD	NA	NA	NA	NA	NA
Excitatory Neuron	BMP8A	BD	NA	NA	NA	NA	NA
Excitatory Neuron	BMP8B	BD	NA	NA	NA	NA	NA
Excitatory Neuron	BNIPL	BD	-0.689508	0.755039	NA	NA	NA
Excitatory Neuron	BRINP3	BD	NA	NA	NA	NA	NA
Excitatory Neuron	BSDC1	BD	NA	NA	NA	NA	NA
Excitatory Neuron	BTF3L4	BD	NA	NA	NA	NA	NA
Excitatory Neuron	BX284668.5	BD	NA	NA	NA	NA	NA
Excitatory Neuron	C1orf112	BD	NA	NA	NA	NA	NA
Excitatory Neuron	C1orf131	BD	NA	NA	NA	NA	NA
Excitatory Neuron	C1orf146	BD	NA	NA	NA	NA	NA
Excitatory Neuron	C1orf174	BD	NA	NA	NA	NA	NA
Excitatory Neuron	C1orf216	BD	NA	NA	NA	NA	NA
Excitatory Neuron	C1orf35	BD	NA	NA	NA	NA	NA
Excitatory Neuron	C1orf52	BD	NA	NA	NA	NA	NA
Excitatory Neuron	C1orf53	BD	NA	NA	NA	NA	NA
Excitatory Neuron	C1orf74	BD	NA	NA	NA	NA	NA
Excitatory Neuron	CACNA1E	BD	NA	NA	NA	NA	NA
Excitatory Neuron	CACYBP	BD	NA	NA	NA	NA	NA
Excitatory Neuron	CADM3	BD	NA	NA	NA	NA	NA
Excitatory Neuron	CAMK1G	BD	NA	NA	NA	NA	NA
Excitatory Neuron	CAP1	BD	NA	NA	NA	NA	NA
Excitatory Neuron	CAPN2	BD	NA	NA	NA	NA	NA
Excitatory Neuron	CAPN8	BD	NA	NA	NA	NA	NA
Excitatory Neuron	CAPZA1	BD	NA	NA	NA	NA	NA
Excitatory Neuron	CASP9	BD	NA	NA	NA	NA	NA
Excitatory Neuron	CASZ1	BD	NA	NA	NA	NA	NA
Excitatory Neuron	CATSPERE	BD	NA	NA	NA	NA	NA
Excitatory Neuron	CC2D1B	BD	NA	NA	NA	NA	NA
Excitatory Neuron	CCDC181	BD	NA	NA	NA	NA	NA
Excitatory Neuron	CCN1	BD	NA	NA	NA	NA	NA
Excitatory Neuron	CCSAP	BD	NA	NA	NA	NA	NA
Excitatory Neuron	CD101	BD	NA	NA	NA	NA	NA
Excitatory Neuron	CDC42BPA	BD	NA	NA	NA	NA	NA
Excitatory Neuron	CDC73	BD	NA	NA	NA	NA	NA
Excitatory Neuron	CELA2B	BD	NA	NA	NA	NA	NA
Excitatory Neuron	CELF3	BD	NA	NA	NA	NA	NA
Excitatory Neuron	CENPF	BD	NA	NA	NA	NA	NA
Excitatory Neuron	CENPL	BD	NA	NA	NA	NA	NA
Excitatory Neuron	CEP104	BD	NA	NA	NA	NA	NA
Excitatory Neuron	CEP350	BD	NA	NA	NA	NA	NA
Excitatory Neuron	CHRM3	BD	NA	NA	NA	NA	NA
Excitatory Neuron	CKS1B	BD	NA	NA	NA	NA	NA
Excitatory Neuron	CLEC20A	BD	NA	NA	NA	NA	NA
Excitatory Neuron	CLSPN	BD	NA	NA	NA	NA	NA
Excitatory Neuron	CLSTN1	BD	NA	NA	NA	NA	NA
Excitatory Neuron	CMPK1	BD	NA	NA	NA	NA	NA
Excitatory Neuron	CNIH3	BD	NA	NA	NA	NA	NA
Excitatory Neuron	CNIH4	BD	NA	NA	NA	NA	NA
Excitatory Neuron	CNKSR1	BD	NA	NA	NA	NA	NA
Excitatory Neuron	CNR2	BD	NA	NA	NA	NA	NA
Excitatory Neuron	CNST	BD	NA	NA	NA	NA	NA
Excitatory Neuron	COA6	BD	NA	NA	NA	NA	NA
Excitatory Neuron	COG2	BD	NA	NA	NA	NA	NA
Excitatory Neuron	COL24A1	BD	NA	NA	NA	NA	NA
Excitatory Neuron	COX20	BD	NA	NA	NA	NA	NA
Excitatory Neuron	CPT2	BD	NA	NA	NA	NA	NA
Excitatory Neuron	CRABP2	BD	NA	NA	NA	NA	NA
Excitatory Neuron	CRB1	BD	NA	NA	NA	NA	NA
Excitatory Neuron	CROCC	BD	NA	NA	NA	NA	NA
Excitatory Neuron	CRTC2	BD	NA	NA	NA	NA	NA
Excitatory Neuron	CTH	BD	NA	NA	NA	NA	NA
Excitatory Neuron	CTNNBIP1	BD	NA	NA	NA	NA	NA
Excitatory Neuron	CTTNBP2NL	BD	NA	NA	NA	NA	NA
Excitatory Neuron	CYB5R1	BD	NA	NA	NA	NA	NA
Excitatory Neuron	CYP4X1	BD	NA	NA	NA	NA	NA
Excitatory Neuron	CZIB	BD	NA	NA	NA	NA	NA
Excitatory Neuron	DARS2	BD	NA	NA	NA	NA	NA
Excitatory Neuron	DBT	BD	NA	NA	NA	NA	NA
Excitatory Neuron	DCLRE1B	BD	NA	NA	NA	NA	NA
Excitatory Neuron	DDAH1	BD	NA	NA	NA	NA	NA
Excitatory Neuron	DDI2	BD	NA	NA	NA	NA	NA
Excitatory Neuron	DEGS1	BD	NA	NA	NA	NA	NA
Excitatory Neuron	DENND1B	BD	NA	NA	NA	NA	NA
Excitatory Neuron	DESI2	BD	NA	NA	NA	NA	NA
Excitatory Neuron	DFFA	BD	NA	NA	NA	NA	NA
Excitatory Neuron	DFFB	BD	NA	NA	NA	NA	NA
Excitatory Neuron	DHCR24	BD	NA	NA	NA	NA	NA
Excitatory Neuron	DHDDS	BD	NA	NA	NA	NA	NA
Excitatory Neuron	DHX9	BD	NA	NA	NA	NA	NA
Excitatory Neuron	DIO1	BD	NA	NA	NA	NA	NA
Excitatory Neuron	DIPK1A	BD	NA	NA	NA	NA	NA
Excitatory Neuron	DIRAS3	BD	NA	NA	NA	NA	NA
Excitatory Neuron	DNAJC16	BD	NA	NA	NA	NA	NA
Excitatory Neuron	DNAJC8	BD	NA	NA	NA	NA	NA
Excitatory Neuron	DPH5	BD	NA	NA	NA	NA	NA
Excitatory Neuron	DPT	BD	NA	NA	NA	NA	NA
Excitatory Neuron	ECE1	BD	NA	NA	NA	NA	NA
Excitatory Neuron	ECM1	BD	NA	NA	NA	NA	NA
Excitatory Neuron	EFCAB14	BD	NA	NA	NA	NA	NA
Excitatory Neuron	EFCAB2	BD	NA	NA	NA	NA	NA
Excitatory Neuron	EFHD2	BD	NA	NA	NA	NA	NA
Excitatory Neuron	EGLN1	BD	NA	NA	NA	NA	NA
Excitatory Neuron	EIF2B3	BD	NA	NA	NA	NA	NA
Excitatory Neuron	EIF4G3	BD	NA	NA	NA	NA	NA
Excitatory Neuron	ELAVL4	BD	NA	NA	NA	NA	NA
Excitatory Neuron	ELK4	BD	NA	NA	NA	NA	NA
Excitatory Neuron	EPB41	BD	NA	NA	NA	NA	NA
Excitatory Neuron	ERICH3	BD	NA	NA	NA	NA	NA
Excitatory Neuron	ERMAP	BD	NA	NA	NA	NA	NA
Excitatory Neuron	ERRFI1	BD	NA	NA	NA	NA	NA
Excitatory Neuron	ERVMER61-1	BD	NA	NA	NA	NA	NA
Excitatory Neuron	ESRRG	BD	NA	NA	NA	NA	NA
Excitatory Neuron	EVI5	BD	NA	NA	NA	NA	NA
Excitatory Neuron	EXOC8	BD	NA	NA	NA	NA	NA
Excitatory Neuron	EXTL1	BD	NA	NA	NA	NA	NA
Excitatory Neuron	EXTL2	BD	NA	NA	NA	NA	NA
Excitatory Neuron	F5	BD	NA	NA	NA	NA	NA
Excitatory Neuron	FAAH	BD	NA	NA	NA	NA	NA
Excitatory Neuron	FAM151A	BD	NA	NA	NA	NA	NA
Excitatory Neuron	FAM163A	BD	NA	NA	NA	NA	NA
Excitatory Neuron	FAM20B	BD	NA	NA	NA	NA	NA
Excitatory Neuron	FAM76A	BD	NA	NA	NA	NA	NA
Excitatory Neuron	FAM78B	BD	NA	NA	NA	NA	NA
Excitatory Neuron	FBXO28	BD	NA	NA	NA	NA	NA
Excitatory Neuron	FHAD1	BD	NA	NA	NA	NA	NA
Excitatory Neuron	FMN2	BD	NA	NA	NA	NA	NA
Excitatory Neuron	FO393419.2	BD	NA	NA	NA	NA	NA
Excitatory Neuron	FUCA1	BD	NA	NA	NA	NA	NA
Excitatory Neuron	FYB2	BD	NA	NA	NA	NA	NA
Excitatory Neuron	GDAP2	BD	NA	NA	NA	NA	NA
Excitatory Neuron	GLIS1	BD	NA	NA	NA	NA	NA
Excitatory Neuron	GLMN	BD	NA	NA	NA	NA	NA
Excitatory Neuron	GLRX2	BD	NA	NA	NA	NA	NA
Excitatory Neuron	GMEB1	BD	NA	NA	NA	NA	NA
Excitatory Neuron	GNAI3	BD	NA	NA	NA	NA	NA
Excitatory Neuron	GNPAT	BD	NA	NA	NA	NA	NA
Excitatory Neuron	GPATCH2	BD	NA	NA	NA	NA	NA
Excitatory Neuron	GPATCH3	BD	NA	NA	NA	NA	NA
Excitatory Neuron	GPATCH4	BD	NA	NA	NA	NA	NA
Excitatory Neuron	GPBP1L1	BD	NA	NA	NA	NA	NA
Excitatory Neuron	GPN2	BD	NA	NA	NA	NA	NA
Excitatory Neuron	GPR3	BD	NA	NA	NA	NA	NA
Excitatory Neuron	GPR88	BD	NA	NA	NA	NA	NA
Excitatory Neuron	GPR89A	BD	NA	NA	NA	NA	NA
Excitatory Neuron	GREM2	BD	NA	NA	NA	NA	NA
Excitatory Neuron	HDGF	BD	NA	NA	NA	NA	NA
Excitatory Neuron	HECTD3	BD	NA	NA	NA	NA	NA
Excitatory Neuron	HES4	BD	NA	NA	NA	NA	NA
Excitatory Neuron	HHLA3	BD	NA	NA	NA	NA	NA
Excitatory Neuron	HIPK1	BD	NA	NA	NA	NA	NA
Excitatory Neuron	HIST3H2A	BD	NA	NA	NA	NA	NA
Excitatory Neuron	HIST3H2BB	BD	NA	NA	NA	NA	NA
Excitatory Neuron	HJV	BD	NA	NA	NA	NA	NA
Excitatory Neuron	HMCN1	BD	NA	NA	NA	NA	NA
Excitatory Neuron	HNRNPU	BD	NA	NA	NA	NA	NA
Excitatory Neuron	HOOK1	BD	NA	NA	NA	NA	NA
Excitatory Neuron	HORMAD1	BD	0.999	NA	NA	NA	NA
Excitatory Neuron	HP1BP3	BD	NA	NA	NA	NA	NA
Excitatory Neuron	HPCAL4	BD	NA	NA	NA	NA	NA
Excitatory Neuron	HS2ST1	BD	NA	NA	NA	NA	NA
Excitatory Neuron	HSPB11	BD	NA	NA	NA	NA	NA
Excitatory Neuron	IBA57	BD	NA	NA	NA	NA	NA
Excitatory Neuron	IER5	BD	NA	NA	NA	NA	NA
Excitatory Neuron	IFNLR1	BD	NA	NA	NA	NA	NA
Excitatory Neuron	IGSF21	BD	NA	NA	NA	NA	NA
Excitatory Neuron	IRF2BP2	BD	NA	NA	NA	NA	NA
Excitatory Neuron	ISG20L2	BD	NA	NA	NA	NA	NA
Excitatory Neuron	ITGA10	BD	NA	NA	NA	NA	NA
Excitatory Neuron	IVNS1ABP	BD	NA	NA	NA	NA	NA
Excitatory Neuron	JMJD4	BD	NA	NA	NA	NA	NA
Excitatory Neuron	KANK4	BD	NA	NA	NA	NA	NA
Excitatory Neuron	KCNA2	BD	NA	NA	NA	NA	NA
Excitatory Neuron	KCND3	BD	NA	NA	NA	NA	NA
Excitatory Neuron	KCNK1	BD	NA	NA	NA	NA	NA
Excitatory Neuron	KCNK2	BD	NA	NA	NA	NA	NA
Excitatory Neuron	KCNT2	BD	NA	NA	NA	NA	NA
Excitatory Neuron	KCTD3	BD	NA	NA	NA	NA	NA
Excitatory Neuron	KDF1	BD	NA	NA	NA	NA	NA
Excitatory Neuron	KHDC4	BD	NA	NA	NA	NA	NA
Excitatory Neuron	KIAA0319L	BD	NA	NA	NA	NA	NA
Excitatory Neuron	KIAA1614	BD	NA	NA	NA	NA	NA
Excitatory Neuron	KIF1B	BD	NA	NA	NA	NA	NA
Excitatory Neuron	KIF26B	BD	NA	NA	NA	NA	NA
Excitatory Neuron	KIFAP3	BD	NA	NA	NA	NA	NA
Excitatory Neuron	KLHL12	BD	NA	NA	NA	NA	NA
Excitatory Neuron	KLHL20	BD	NA	NA	NA	NA	NA
Excitatory Neuron	LAMB3	BD	NA	NA	NA	NA	NA
Excitatory Neuron	LHX4	BD	NA	NA	NA	NA	NA
Excitatory Neuron	LINC00623	BD	NA	NA	NA	NA	NA
Excitatory Neuron	LINC00626	BD	NA	NA	NA	NA	NA
Excitatory Neuron	LINC01031	BD	NA	NA	NA	NA	NA
Excitatory Neuron	LINC01344	BD	NA	NA	NA	NA	NA
Excitatory Neuron	LINC01351	BD	NA	NA	NA	NA	NA
Excitatory Neuron	LINC01356	BD	NA	NA	NA	NA	NA
Excitatory Neuron	LINC01357	BD	NA	NA	NA	NA	NA
Excitatory Neuron	LINC01361	BD	NA	NA	NA	NA	NA
Excitatory Neuron	LINC01362	BD	NA	NA	NA	NA	NA
Excitatory Neuron	LINC01562	BD	NA	NA	NA	NA	NA
Excitatory Neuron	LINC01633	BD	NA	NA	NA	NA	NA
Excitatory Neuron	LINC01680	BD	NA	NA	NA	NA	NA
Excitatory Neuron	LINC01707	BD	NA	NA	NA	NA	NA
Excitatory Neuron	LINC01708	BD	NA	NA	NA	NA	NA
Excitatory Neuron	LINC01709	BD	NA	NA	NA	NA	NA
Excitatory Neuron	LINC01715	BD	NA	NA	NA	NA	NA
Excitatory Neuron	LINC01719	BD	NA	NA	NA	NA	NA
Excitatory Neuron	LINC01720	BD	NA	NA	NA	NA	NA
Excitatory Neuron	LINC01748	BD	NA	NA	NA	NA	NA
Excitatory Neuron	LINC01750	BD	NA	NA	NA	NA	NA
Excitatory Neuron	LINC01771	BD	NA	NA	NA	NA	NA
Excitatory Neuron	LINC01781	BD	NA	NA	NA	NA	NA
Excitatory Neuron	LINC01786	BD	NA	NA	NA	NA	NA
Excitatory Neuron	LINC02607	BD	NA	NA	NA	NA	NA
Excitatory Neuron	LMO4	BD	NA	NA	NA	NA	NA
Excitatory Neuron	LRIG2	BD	NA	NA	NA	NA	NA
Excitatory Neuron	LRP8	BD	NA	NA	NA	NA	NA
Excitatory Neuron	LRRC39	BD	NA	NA	NA	NA	NA
Excitatory Neuron	LRRC40	BD	NA	NA	NA	NA	NA
Excitatory Neuron	LRRC41	BD	NA	NA	NA	NA	NA
Excitatory Neuron	LRRC42	BD	NA	NA	NA	NA	NA
Excitatory Neuron	LRRC47	BD	NA	NA	NA	NA	NA
Excitatory Neuron	LRRC53	BD	NA	NA	NA	NA	NA
Excitatory Neuron	LRRC7	BD	NA	NA	NA	NA	NA
Excitatory Neuron	LRRIQ3	BD	NA	NA	NA	NA	NA
Excitatory Neuron	LSM10	BD	NA	NA	NA	NA	NA
Excitatory Neuron	LURAP1	BD	NA	NA	NA	NA	NA
Excitatory Neuron	LYPD8	BD	NA	NA	NA	NA	NA
Excitatory Neuron	LZIC	BD	NA	NA	NA	NA	NA
Excitatory Neuron	MACO1	BD	NA	NA	NA	NA	NA
Excitatory Neuron	MAGI3	BD	NA	NA	NA	NA	NA
Excitatory Neuron	MAGOH	BD	NA	NA	NA	NA	NA
Excitatory Neuron	MAN1A2	BD	NA	NA	NA	NA	NA
Excitatory Neuron	MAN1C1	BD	NA	NA	NA	NA	NA
Excitatory Neuron	MAP10	BD	NA	NA	NA	NA	NA
Excitatory Neuron	MAP3K21	BD	NA	NA	NA	NA	NA
Excitatory Neuron	MAP3K6	BD	NA	NA	NA	NA	NA
Excitatory Neuron	MAP7D1	BD	NA	NA	NA	NA	NA
Excitatory Neuron	MAST2	BD	NA	NA	NA	NA	NA
Excitatory Neuron	MCL1	BD	NA	NA	NA	NA	NA
Excitatory Neuron	MCOLN3	BD	NA	NA	NA	NA	NA
Excitatory Neuron	MED18	BD	NA	NA	NA	NA	NA
Excitatory Neuron	MEF2D	BD	NA	NA	NA	NA	NA
Excitatory Neuron	MEGF6	BD	NA	NA	NA	NA	NA
Excitatory Neuron	MFSD14A	BD	NA	NA	NA	NA	NA
Excitatory Neuron	MFSD2A	BD	NA	NA	NA	NA	NA
Excitatory Neuron	MFSD4A	BD	NA	NA	NA	NA	NA
Excitatory Neuron	MGST3	BD	NA	NA	NA	NA	NA
Excitatory Neuron	MKNK1	BD	NA	NA	NA	NA	NA
Excitatory Neuron	MMACHC	BD	NA	NA	NA	NA	NA
Excitatory Neuron	MOV10	BD	NA	NA	NA	NA	NA
Excitatory Neuron	MR1	BD	NA	NA	NA	NA	NA
Excitatory Neuron	MROH7-TTC4	BD	NA	NA	NA	NA	NA
Excitatory Neuron	MRPL24	BD	NA	NA	NA	NA	NA
Excitatory Neuron	MRPL37	BD	NA	NA	NA	NA	NA
Excitatory Neuron	MRPL9	BD	NA	NA	NA	NA	NA
Excitatory Neuron	MRPS15	BD	NA	NA	NA	NA	NA
Excitatory Neuron	MRPS21	BD	NA	NA	NA	NA	NA
Excitatory Neuron	MSH4	BD	NA	NA	NA	NA	NA
Excitatory Neuron	MTFR1L	BD	NA	NA	NA	NA	NA
Excitatory Neuron	MTX1	BD	NA	NA	NA	NA	NA
Excitatory Neuron	MUTYH	BD	NA	NA	NA	NA	NA
Excitatory Neuron	MYOM3	BD	NA	NA	NA	NA	NA
Excitatory Neuron	NASP	BD	NA	NA	NA	NA	NA
Excitatory Neuron	NAXE	BD	NA	NA	NA	NA	NA
Excitatory Neuron	NBPF14	BD	NA	NA	NA	NA	NA
Excitatory Neuron	NBPF20	BD	NA	NA	NA	NA	NA
Excitatory Neuron	NBPF26	BD	NA	NA	NA	NA	NA
Excitatory Neuron	NBPF3	BD	NA	NA	NA	NA	NA
Excitatory Neuron	NBPF9	BD	NA	NA	NA	NA	NA
Excitatory Neuron	NCDN	BD	NA	NA	NA	NA	NA
Excitatory Neuron	NCMAP	BD	NA	NA	NA	NA	NA
Excitatory Neuron	NDC1	BD	NA	NA	NA	NA	NA
Excitatory Neuron	NEGR1	BD	NA	NA	NA	NA	NA
Excitatory Neuron	NEK7	BD	NA	NA	NA	NA	NA
Excitatory Neuron	NFIA	BD	NA	NA	NA	NA	NA
Excitatory Neuron	NIPAL3	BD	NA	NA	NA	NA	NA
Excitatory Neuron	NME7	BD	NA	NA	NA	NA	NA
Excitatory Neuron	NMNAT1	BD	NA	NA	NA	NA	NA
Excitatory Neuron	NMNAT2	BD	NA	NA	NA	NA	NA
Excitatory Neuron	NRDC	BD	NA	NA	NA	NA	NA
Excitatory Neuron	NSUN4	BD	NA	NA	NA	NA	NA
Excitatory Neuron	NT5C1A	BD	NA	NA	NA	NA	NA
Excitatory Neuron	NTPCR	BD	NA	NA	NA	NA	NA
Excitatory Neuron	NUCKS1	BD	NA	NA	NA	NA	NA
Excitatory Neuron	NUDC	BD	NA	NA	NA	NA	NA
Excitatory Neuron	NUDT17	BD	NA	NA	NA	NA	NA
Excitatory Neuron	NUDT4B	BD	NA	NA	NA	NA	NA
Excitatory Neuron	NUF2	BD	NA	NA	NA	NA	NA
Excitatory Neuron	NUP133	BD	NA	NA	NA	NA	NA
Excitatory Neuron	NVL	BD	NA	NA	NA	NA	NA
Excitatory Neuron	OBSCN	BD	NA	NA	NA	NA	NA
Excitatory Neuron	ODF2L	BD	NA	NA	NA	NA	NA
Excitatory Neuron	ODR4	BD	NA	NA	NA	NA	NA
Excitatory Neuron	OPRD1	BD	NA	NA	NA	NA	NA
Excitatory Neuron	OR14I1	BD	NA	NA	NA	NA	NA
Excitatory Neuron	OR2G6	BD	NA	NA	NA	NA	NA
Excitatory Neuron	ORC1	BD	NA	NA	NA	NA	NA
Excitatory Neuron	OSCP1	BD	NA	NA	NA	NA	NA
Excitatory Neuron	P3H1	BD	NA	NA	NA	NA	NA
Excitatory Neuron	PABPC4	BD	NA	NA	NA	NA	NA
Excitatory Neuron	PACERR	BD	NA	NA	NA	NA	NA
Excitatory Neuron	PADI4	BD	NA	NA	NA	NA	NA
Excitatory Neuron	PAFAH2	BD	NA	NA	NA	NA	NA
Excitatory Neuron	PALMD	BD	NA	NA	NA	NA	NA
Excitatory Neuron	PAQR7	BD	NA	NA	NA	NA	NA
Excitatory Neuron	PARS2	BD	NA	NA	NA	NA	NA
Excitatory Neuron	PATJ	BD	NA	NA	NA	NA	NA
Excitatory Neuron	PAX7	BD	NA	NA	NA	NA	NA
Excitatory Neuron	PCNX2	BD	NA	NA	NA	NA	NA
Excitatory Neuron	PDC	BD	NA	NA	NA	NA	NA
Excitatory Neuron	PDE4DIP	BD	NA	NA	NA	NA	NA
Excitatory Neuron	PDIK1L	BD	NA	NA	NA	NA	NA
Excitatory Neuron	PDZK1	BD	NA	NA	NA	NA	NA
Excitatory Neuron	PER3	BD	NA	NA	NA	NA	NA
Excitatory Neuron	PEX11B	BD	NA	NA	NA	NA	NA
Excitatory Neuron	PEX14	BD	NA	NA	NA	NA	NA
Excitatory Neuron	PGBD2	BD	NA	NA	NA	NA	NA
Excitatory Neuron	PGBD5	BD	NA	NA	NA	NA	NA
Excitatory Neuron	PGD	BD	NA	NA	NA	NA	NA
Excitatory Neuron	PHACTR4	BD	NA	NA	NA	NA	NA
Excitatory Neuron	PHTF1	BD	NA	NA	NA	NA	NA
Excitatory Neuron	PI4KB	BD	NA	NA	NA	NA	NA
Excitatory Neuron	PIK3R3	BD	NA	NA	NA	NA	NA
Excitatory Neuron	PKN2	BD	NA	NA	NA	NA	NA
Excitatory Neuron	PLA2G4A	BD	NA	NA	NA	NA	NA
Excitatory Neuron	PLCH2	BD	NA	NA	NA	NA	NA
Excitatory Neuron	PLEKHM2	BD	NA	NA	NA	NA	NA
Excitatory Neuron	PLPPR4	BD	NA	NA	NA	NA	NA
Excitatory Neuron	PLPPR5	BD	NA	NA	NA	NA	NA
Excitatory Neuron	POGK	BD	NA	NA	NA	NA	NA
Excitatory Neuron	POLR3C	BD	NA	NA	NA	NA	NA
Excitatory Neuron	POLR3GL	BD	NA	NA	NA	NA	NA
Excitatory Neuron	POMGNT1	BD	NA	NA	NA	NA	NA
Excitatory Neuron	PPIAL4G	BD	NA	NA	NA	NA	NA
Excitatory Neuron	PPIE	BD	NA	NA	NA	NA	NA
Excitatory Neuron	PPP1R12B	BD	NA	NA	NA	NA	NA
Excitatory Neuron	PPP1R8	BD	NA	NA	NA	NA	NA
Excitatory Neuron	PPT1	BD	NA	NA	NA	NA	NA
Excitatory Neuron	PRCC	BD	NA	NA	NA	NA	NA
Excitatory Neuron	PRKAA2	BD	NA	NA	NA	NA	NA
Excitatory Neuron	PRPF38A	BD	NA	NA	NA	NA	NA
Excitatory Neuron	PSMB2	BD	NA	NA	NA	NA	NA
Excitatory Neuron	PSMB4	BD	NA	NA	NA	NA	NA
Excitatory Neuron	PSMD4	BD	NA	NA	NA	NA	NA
Excitatory Neuron	PTAFR	BD	NA	NA	NA	NA	NA
Excitatory Neuron	PTGER3	BD	NA	NA	NA	NA	NA
Excitatory Neuron	PTGFR	BD	NA	NA	NA	NA	NA
Excitatory Neuron	PTGS2	BD	NA	NA	NA	NA	NA
Excitatory Neuron	PTPN14	BD	NA	NA	NA	NA	NA
Excitatory Neuron	PTPN22	BD	NA	NA	NA	NA	NA
Excitatory Neuron	QSOX1	BD	NA	NA	NA	NA	NA
Excitatory Neuron	RAB29	BD	NA	NA	NA	NA	NA
Excitatory Neuron	RAB3B	BD	NA	NA	NA	NA	NA
Excitatory Neuron	RAB4A	BD	NA	NA	NA	NA	NA
Excitatory Neuron	RABGGTB	BD	NA	NA	NA	NA	NA
Excitatory Neuron	RABIF	BD	NA	NA	NA	NA	NA
Excitatory Neuron	RAD54L	BD	NA	NA	NA	NA	NA
Excitatory Neuron	RALGPS2	BD	NA	NA	NA	NA	NA
Excitatory Neuron	RASAL2	BD	NA	NA	NA	NA	NA
Excitatory Neuron	RASSF5	BD	-0.0651171	0.800995	NA	NA	NA
Excitatory Neuron	RBM8A	BD	NA	NA	NA	NA	NA
Excitatory Neuron	RCC1	BD	NA	NA	NA	NA	NA
Excitatory Neuron	RCC2	BD	NA	NA	NA	NA	NA
Excitatory Neuron	RFX5	BD	NA	NA	NA	NA	NA
Excitatory Neuron	RGL1	BD	NA	NA	NA	NA	NA
Excitatory Neuron	RGS2	BD	NA	NA	NA	NA	NA
Excitatory Neuron	RGS8	BD	NA	NA	NA	NA	NA
Excitatory Neuron	RHBDL2	BD	NA	NA	NA	NA	NA
Excitatory Neuron	RHCE	BD	NA	NA	NA	NA	NA
Excitatory Neuron	RHD	BD	NA	NA	NA	NA	NA
Excitatory Neuron	RIIAD1	BD	NA	NA	NA	NA	NA
Excitatory Neuron	RIT1	BD	NA	NA	NA	NA	NA
Excitatory Neuron	RLF	BD	NA	NA	NA	NA	NA
Excitatory Neuron	RNF187	BD	NA	NA	NA	NA	NA
Excitatory Neuron	RNF2	BD	NA	NA	NA	NA	NA
Excitatory Neuron	RO60	BD	NA	NA	NA	NA	NA
Excitatory Neuron	RPA2	BD	NA	NA	NA	NA	NA
Excitatory Neuron	RPAP2	BD	NA	NA	NA	NA	NA
Excitatory Neuron	RPS6KA1	BD	NA	NA	NA	NA	NA
Excitatory Neuron	RRAGC	BD	NA	NA	NA	NA	NA
Excitatory Neuron	RRNAD1	BD	NA	NA	NA	NA	NA
Excitatory Neuron	RSBN1	BD	NA	NA	NA	NA	NA
Excitatory Neuron	RSRP1	BD	NA	NA	NA	NA	NA
Excitatory Neuron	RTCA	BD	NA	NA	NA	NA	NA
Excitatory Neuron	SASS6	BD	NA	NA	NA	NA	NA
Excitatory Neuron	SCYL3	BD	NA	NA	NA	NA	NA
Excitatory Neuron	SDHB	BD	NA	NA	NA	NA	NA
Excitatory Neuron	SEC22B	BD	NA	NA	NA	NA	NA
Excitatory Neuron	SELENOF	BD	NA	NA	NA	NA	NA
Excitatory Neuron	SELENON	BD	NA	NA	NA	NA	NA
Excitatory Neuron	SERBP1	BD	NA	NA	NA	NA	NA
Excitatory Neuron	SESN2	BD	NA	NA	NA	NA	NA
Excitatory Neuron	SFT2D2	BD	NA	NA	NA	NA	NA
Excitatory Neuron	SH2D5	BD	NA	NA	NA	NA	NA
Excitatory Neuron	SH3BP5L	BD	NA	NA	NA	NA	NA
Excitatory Neuron	SH3D21	BD	NA	NA	NA	NA	NA
Excitatory Neuron	SH3GLB1	BD	NA	NA	NA	NA	NA
Excitatory Neuron	SHCBP1L	BD	NA	NA	NA	NA	NA
Excitatory Neuron	SIPA1L2	BD	NA	NA	NA	NA	NA
Excitatory Neuron	SLC16A1	BD	NA	NA	NA	NA	NA
Excitatory Neuron	SLC19A2	BD	NA	NA	NA	NA	NA
Excitatory Neuron	SLC30A7	BD	NA	NA	NA	NA	NA
Excitatory Neuron	SLC35D1	BD	NA	NA	NA	NA	NA
Excitatory Neuron	SLC35F3	BD	NA	NA	NA	NA	NA
Excitatory Neuron	SLC41A1	BD	NA	NA	NA	NA	NA
Excitatory Neuron	SLC44A5	BD	NA	NA	NA	NA	NA
Excitatory Neuron	SLC45A1	BD	NA	NA	NA	NA	NA
Excitatory Neuron	SLC9A1	BD	NA	NA	NA	NA	NA
Excitatory Neuron	SMG7	BD	NA	NA	NA	NA	NA
Excitatory Neuron	SMPDL3B	BD	NA	NA	NA	NA	NA
Excitatory Neuron	SMYD2	BD	NA	NA	NA	NA	NA
Excitatory Neuron	SMYD3	BD	NA	NA	NA	NA	NA
Excitatory Neuron	SNAP47	BD	NA	NA	NA	NA	NA
Excitatory Neuron	SNX7	BD	NA	NA	NA	NA	NA
Excitatory Neuron	SOAT1	BD	NA	NA	NA	NA	NA
Excitatory Neuron	SPAG17	BD	NA	NA	NA	NA	NA
Excitatory Neuron	SPATA17	BD	NA	NA	NA	NA	NA
Excitatory Neuron	SPATA6	BD	NA	NA	NA	NA	NA
Excitatory Neuron	SPRTN	BD	NA	NA	NA	NA	NA
Excitatory Neuron	SRGAP2B	BD	NA	NA	NA	NA	NA
Excitatory Neuron	SRGAP2C	BD	NA	NA	NA	NA	NA
Excitatory Neuron	SRRM1	BD	NA	NA	NA	NA	NA
Excitatory Neuron	SRSF10	BD	NA	NA	NA	NA	NA
Excitatory Neuron	SRSF11	BD	NA	NA	NA	NA	NA
Excitatory Neuron	SSBP3	BD	NA	NA	NA	NA	NA
Excitatory Neuron	SSR2	BD	NA	NA	NA	NA	NA
Excitatory Neuron	ST6GALNAC5	BD	NA	NA	NA	NA	NA
Excitatory Neuron	ST7L	BD	NA	NA	NA	NA	NA
Excitatory Neuron	STIL	BD	NA	NA	NA	NA	NA
Excitatory Neuron	STK40	BD	NA	NA	NA	NA	NA
Excitatory Neuron	STPG1	BD	NA	NA	NA	NA	NA
Excitatory Neuron	STX12	BD	NA	NA	NA	NA	NA
Excitatory Neuron	STX6	BD	NA	NA	NA	NA	NA
Excitatory Neuron	SVBP	BD	NA	NA	NA	NA	NA
Excitatory Neuron	SWT1	BD	NA	NA	NA	NA	NA
Excitatory Neuron	SYDE2	BD	NA	NA	NA	NA	NA
Excitatory Neuron	SYF2	BD	NA	NA	NA	NA	NA
Excitatory Neuron	SYTL1	BD	NA	NA	NA	NA	NA
Excitatory Neuron	TADA1	BD	NA	NA	NA	NA	NA
Excitatory Neuron	TAF12	BD	NA	NA	NA	NA	NA
Excitatory Neuron	TAF5L	BD	NA	NA	NA	NA	NA
Excitatory Neuron	TARBP1	BD	NA	NA	NA	NA	NA
Excitatory Neuron	TBX19	BD	NA	NA	NA	NA	NA
Excitatory Neuron	TCEANC2	BD	NA	NA	NA	NA	NA
Excitatory Neuron	TCHH	BD	NA	NA	NA	NA	NA
Excitatory Neuron	TDRKH	BD	NA	NA	NA	NA	NA
Excitatory Neuron	TESK2	BD	NA	NA	NA	NA	NA
Excitatory Neuron	TFAP2E	BD	NA	NA	NA	NA	NA
Excitatory Neuron	TFB2M	BD	NA	NA	NA	NA	NA
Excitatory Neuron	THEM4	BD	NA	NA	NA	NA	NA
Excitatory Neuron	THEMIS2	BD	NA	NA	NA	NA	NA
Excitatory Neuron	THRAP3	BD	NA	NA	NA	NA	NA
Excitatory Neuron	TIPRL	BD	NA	NA	NA	NA	NA
Excitatory Neuron	TM2D1	BD	NA	NA	NA	NA	NA
Excitatory Neuron	TMCO1	BD	NA	NA	NA	NA	NA
Excitatory Neuron	TMEM222	BD	NA	NA	NA	NA	NA
Excitatory Neuron	TMEM275	BD	NA	NA	NA	NA	NA
Excitatory Neuron	TMEM50A	BD	NA	NA	NA	NA	NA
Excitatory Neuron	TMEM56-RWDD3	BD	NA	NA	NA	NA	NA
Excitatory Neuron	TMEM59	BD	NA	NA	NA	NA	NA
Excitatory Neuron	TMEM69	BD	NA	NA	NA	NA	NA
Excitatory Neuron	TNNI3K	BD	NA	NA	NA	NA	NA
Excitatory Neuron	TOE1	BD	NA	NA	NA	NA	NA
Excitatory Neuron	TOMM20	BD	NA	NA	NA	NA	NA
Excitatory Neuron	TOR1AIP1	BD	NA	NA	NA	NA	NA
Excitatory Neuron	TOR1AIP2	BD	NA	NA	NA	NA	NA
Excitatory Neuron	TOR3A	BD	NA	NA	NA	NA	NA
Excitatory Neuron	TPR	BD	NA	NA	NA	NA	NA
Excitatory Neuron	TPRG1L	BD	NA	NA	NA	NA	NA
Excitatory Neuron	TRAPPC3	BD	NA	NA	NA	NA	NA
Excitatory Neuron	TRIM11	BD	NA	NA	NA	NA	NA
Excitatory Neuron	TRIM17	BD	NA	NA	NA	NA	NA
Excitatory Neuron	TRIM45	BD	NA	NA	NA	NA	NA
Excitatory Neuron	TRIM67	BD	NA	NA	NA	NA	NA
Excitatory Neuron	TRIT1	BD	NA	NA	NA	NA	NA
Excitatory Neuron	TRMT13	BD	NA	NA	NA	NA	NA
Excitatory Neuron	TRMT1L	BD	NA	NA	NA	NA	NA
Excitatory Neuron	TRNAU1AP	BD	NA	NA	NA	NA	NA
Excitatory Neuron	TRNP1	BD	NA	NA	NA	NA	NA
Excitatory Neuron	TSNAX-DISC1	BD	NA	NA	NA	NA	NA
Excitatory Neuron	TSPAN1	BD	NA	NA	NA	NA	NA
Excitatory Neuron	TTC13	BD	NA	NA	NA	NA	NA
Excitatory Neuron	TTC22	BD	NA	NA	NA	NA	NA
Excitatory Neuron	TTC4	BD	NA	NA	NA	NA	NA
Excitatory Neuron	TTF2	BD	NA	NA	NA	NA	NA
Excitatory Neuron	TXNDC12	BD	NA	NA	NA	NA	NA
Excitatory Neuron	UBE2T	BD	NA	NA	NA	NA	NA
Excitatory Neuron	UBE4B	BD	NA	NA	NA	NA	NA
Excitatory Neuron	UBXN11	BD	NA	NA	NA	NA	NA
Excitatory Neuron	UCHL5	BD	NA	NA	NA	NA	NA
Excitatory Neuron	UCK2	BD	NA	NA	NA	NA	NA
Excitatory Neuron	UQCRH	BD	NA	NA	NA	NA	NA
Excitatory Neuron	UQCRHL	BD	NA	NA	NA	NA	NA
Excitatory Neuron	URB2	BD	NA	NA	NA	NA	NA
Excitatory Neuron	UROD	BD	NA	NA	NA	NA	NA
Excitatory Neuron	USH2A	BD	NA	NA	NA	NA	NA
Excitatory Neuron	USP1	BD	NA	NA	NA	NA	NA
Excitatory Neuron	USP24	BD	NA	NA	NA	NA	NA
Excitatory Neuron	UTP25	BD	NA	NA	NA	NA	NA
Excitatory Neuron	VAMP3	BD	NA	NA	NA	NA	NA
Excitatory Neuron	VASH2	BD	NA	NA	NA	NA	NA
Excitatory Neuron	VPS13D	BD	NA	NA	NA	NA	NA
Excitatory Neuron	WARS2	BD	NA	NA	NA	NA	NA
Excitatory Neuron	WASF2	BD	NA	NA	NA	NA	NA
Excitatory Neuron	WDR26	BD	NA	NA	NA	NA	NA
Excitatory Neuron	WDR3	BD	NA	NA	NA	NA	NA
Excitatory Neuron	WDR63	BD	NA	NA	NA	NA	NA
Excitatory Neuron	WDTC1	BD	NA	NA	NA	NA	NA
Excitatory Neuron	WLS	BD	NA	NA	NA	NA	NA
Excitatory Neuron	WNT2B	BD	NA	NA	NA	NA	NA
Excitatory Neuron	WNT9A	BD	NA	NA	NA	NA	NA
Excitatory Neuron	WRAP73	BD	NA	NA	NA	NA	NA
Excitatory Neuron	XKR8	BD	NA	NA	NA	NA	NA
Excitatory Neuron	XPR1	BD	NA	NA	NA	NA	NA
Excitatory Neuron	YIPF1	BD	NA	NA	NA	NA	NA
Excitatory Neuron	YTHDF2	BD	NA	NA	NA	NA	NA
Excitatory Neuron	ZBTB17	BD	NA	NA	NA	NA	NA
Excitatory Neuron	ZBTB41	BD	NA	NA	NA	NA	NA
Excitatory Neuron	ZBTB8A	BD	NA	NA	NA	NA	NA
Excitatory Neuron	ZDHHC18	BD	NA	NA	NA	NA	NA
Excitatory Neuron	ZFYVE9	BD	NA	NA	NA	NA	NA
Excitatory Neuron	ZMPSTE24	BD	NA	NA	NA	NA	NA
Excitatory Neuron	ZNF670-ZNF695	BD	0.265243	1.11054	NA	NA	NA
Excitatory Neuron	ZNF672	BD	NA	NA	NA	NA	NA
Excitatory Neuron	ZNF678	BD	NA	NA	NA	NA	NA
Excitatory Neuron	ZNF687	BD	NA	NA	NA	NA	NA
Excitatory Neuron	ZNF691	BD	NA	NA	NA	NA	NA
Excitatory Neuron	ZNF692	BD	NA	NA	NA	NA	NA
Excitatory Neuron	ZNF697	BD	NA	NA	NA	NA	NA
Excitatory Neuron	ZNHIT6	BD	NA	NA	NA	NA	NA
Excitatory Neuron	ZRANB2	BD	NA	NA	NA	NA	NA
Excitatory Neuron	ZSWIM5	BD	NA	NA	NA	NA	NA
Excitatory Neuron	AC245297.3	MD	0.937157	1.92942	NA	NA	NA
Excitatory Neuron	ACP6	MD	-0.964095	NA	NA	NA	NA
Excitatory Neuron	ACTA1	MD	0.23584	0.170054	NA	NA	NA
Excitatory Neuron	AGBL4	MD	NA	NA	NA	NA	NA
Excitatory Neuron	AHDC1	MD	NA	NA	NA	NA	NA
Excitatory Neuron	AL109811.3	MD	NA	NA	NA	NA	NA
Excitatory Neuron	AL121983.2	MD	NA	NA	NA	NA	NA
Excitatory Neuron	AL357055.3	MD	NA	NA	NA	NA	NA
Excitatory Neuron	AL583808.1	MD	0.405075	0.219118	NA	NA	NA
Excitatory Neuron	AL583808.2	MD	0.492564	0.281131	NA	NA	NA
Excitatory Neuron	ANP32E	MD	0.419001	0.714016	NA	NA	NA
Excitatory Neuron	ARHGEF2	MD	NA	NA	NA	NA	NA
Excitatory Neuron	ATP8B2	MD	NA	NA	NA	NA	NA
Excitatory Neuron	BPNT1	MD	NA	NA	NA	NA	NA
Excitatory Neuron	BSDC1	MD	NA	NA	NA	NA	NA
Excitatory Neuron	C1orf216	MD	-0.406303	0.399335	NA	NA	NA
Excitatory Neuron	C1orf43	MD	NA	NA	NA	NA	NA
Excitatory Neuron	CD53	MD	-0.272275	0.219478	NA	NA	NA
Excitatory Neuron	CEP85	MD	-0.0712654	0.0900877	NA	NA	NA
Excitatory Neuron	CKS1B	MD	NA	NA	NA	NA	NA
Excitatory Neuron	CRTC2	MD	NA	NA	NA	NA	NA
Excitatory Neuron	DPT	MD	NA	NA	NA	NA	NA
Excitatory Neuron	ECM1	MD	NA	NA	NA	NA	NA
Excitatory Neuron	EFCAB14	MD	NA	NA	NA	NA	NA
Excitatory Neuron	ELAVL4	MD	NA	NA	NA	NA	NA
Excitatory Neuron	FLVCR1	MD	NA	NA	NA	NA	NA
Excitatory Neuron	FO393419.2	MD	NA	NA	NA	NA	NA
Excitatory Neuron	GNAI3	MD	NA	NA	NA	NA	NA
Excitatory Neuron	GOLPH3L	MD	NA	NA	NA	NA	NA
Excitatory Neuron	GPR3	MD	NA	NA	NA	NA	NA
Excitatory Neuron	HORMAD1	MD	NA	NA	NA	NA	NA
Excitatory Neuron	KDF1	MD	NA	NA	NA	NA	NA
Excitatory Neuron	LINC00623	MD	NA	NA	NA	NA	NA
Excitatory Neuron	LINC01562	MD	NA	NA	NA	NA	NA
Excitatory Neuron	LINC01786	MD	NA	NA	NA	NA	NA
Excitatory Neuron	MCL1	MD	NA	NA	NA	NA	NA
Excitatory Neuron	MMACHC	MD	NA	NA	NA	NA	NA
Excitatory Neuron	MPZ	MD	NA	NA	NA	NA	NA
Excitatory Neuron	MRPL24	MD	NA	NA	NA	NA	NA
Excitatory Neuron	MRPS21	MD	NA	NA	NA	NA	NA
Excitatory Neuron	MTX1	MD	NA	NA	NA	NA	NA
Excitatory Neuron	NBPF26	MD	NA	NA	NA	NA	NA
Excitatory Neuron	NBPF9	MD	NA	NA	NA	NA	NA
Excitatory Neuron	NRDC	MD	NA	NA	NA	NA	NA
Excitatory Neuron	NUDT17	MD	NA	NA	NA	NA	NA
Excitatory Neuron	OR2L3	MD	-0.231558	0.568074	NA	NA	NA
Excitatory Neuron	OR2L5	MD	-0.355052	0.53257	NA	NA	NA
Excitatory Neuron	OR2M3	MD	-0.379015	0.627848	NA	NA	NA
Excitatory Neuron	OR2M4	MD	-0.315454	0.588402	NA	NA	NA
Excitatory Neuron	PCP4L1	MD	NA	NA	NA	NA	NA
Excitatory Neuron	PI4KB	MD	NA	NA	NA	NA	NA
Excitatory Neuron	PIGV	MD	-0.102085	0.32098	NA	NA	NA
Excitatory Neuron	PLCH2	MD	NA	NA	NA	NA	NA
Excitatory Neuron	POMGNT1	MD	NA	NA	NA	NA	NA
Excitatory Neuron	PPP1R8	MD	NA	NA	NA	NA	NA
Excitatory Neuron	PSMD4	MD	NA	NA	NA	NA	NA
Excitatory Neuron	RAB4A	MD	0.295809	0.230351	NA	NA	NA
Excitatory Neuron	RIT1	MD	NA	NA	NA	NA	NA
Excitatory Neuron	RNASEL	MD	0.492951	0.204413	NA	NA	NA
Excitatory Neuron	RPRD2	MD	0.999	0.360257	NA	NA	NA
Excitatory Neuron	SDHB	MD	NA	NA	NA	NA	NA
Excitatory Neuron	SEC22B	MD	NA	NA	NA	NA	NA
Excitatory Neuron	SLC9A1	MD	NA	NA	NA	NA	NA
Excitatory Neuron	SSR2	MD	NA	NA	NA	NA	NA
Excitatory Neuron	ST6GALNAC5	MD	NA	NA	NA	NA	NA
Excitatory Neuron	STUM	MD	0.423139	0.112491	NA	NA	NA
Excitatory Neuron	TATDN3	MD	0.873583	0.700281	NA	NA	NA
Excitatory Neuron	TFAP2E	MD	NA	NA	NA	NA	NA
Excitatory Neuron	TMEM222	MD	NA	NA	NA	NA	NA
Excitatory Neuron	TOE1	MD	NA	NA	NA	NA	NA
Excitatory Neuron	TRNP1	MD	NA	NA	NA	NA	NA
Excitatory Neuron	TTF2	MD	-0.0982569	0.277237	NA	NA	NA
Excitatory Neuron	VASH2	MD	NA	NA	NA	NA	NA
Excitatory Neuron	VPS13D	MD	NA	NA	NA	NA	NA
Excitatory Neuron	WASF2	MD	NA	NA	NA	NA	NA
Excitatory Neuron	WDR3	MD	NA	NA	NA	NA	NA
Excitatory Neuron	WDTC1	MD	NA	NA	NA	NA	NA
Excitatory Neuron	ZBTB8A	MD	NA	NA	NA	NA	NA
Excitatory Neuron	ZMPSTE24	MD	NA	NA	NA	NA	NA
Excitatory Neuron	ZNF670-ZNF695	MD	-0.339043	0.259738	NA	NA	NA
Excitatory Neuron	ZNF678	MD	-0.058623	0.176195	NA	NA	NA
Excitatory Neuron	AC239804.1	SZ	0.893924	7.20386	NA	NA	NA
Excitatory Neuron	AC245297.3	SZ	NA	NA	NA	NA	NA
Excitatory Neuron	ACP6	SZ	-0.231896	0.349986	NA	NA	NA
Excitatory Neuron	AGBL4	SZ	NA	NA	NA	NA	NA
Excitatory Neuron	AGO1	SZ	NA	NA	NA	NA	NA
Excitatory Neuron	AL109811.3	SZ	NA	NA	NA	NA	NA
Excitatory Neuron	AL121983.2	SZ	NA	NA	NA	NA	NA
Excitatory Neuron	AL357055.3	SZ	NA	NA	NA	NA	NA
Excitatory Neuron	AL583808.1	SZ	0.337636	0.247964	NA	NA	NA
Excitatory Neuron	AL591806.3	SZ	-0.0694507	0.25101	NA	NA	NA
Excitatory Neuron	AL627309.1	SZ	NA	NA	NA	NA	NA
Excitatory Neuron	ATP8B2	SZ	NA	NA	NA	NA	NA
Excitatory Neuron	BNIPL	SZ	-0.584626	0.620936	NA	NA	NA
Excitatory Neuron	BSDC1	SZ	NA	NA	NA	NA	NA
Excitatory Neuron	CACYBP	SZ	NA	NA	NA	NA	NA
Excitatory Neuron	CADM3	SZ	NA	NA	NA	NA	NA
Excitatory Neuron	CD53	SZ	-0.160562	0.13122	NA	NA	NA
Excitatory Neuron	CEP85	SZ	-0.486761	0.481322	NA	NA	NA
Excitatory Neuron	CKS1B	SZ	NA	NA	NA	NA	NA
Excitatory Neuron	CRTC2	SZ	NA	NA	NA	NA	NA
Excitatory Neuron	DPT	SZ	NA	NA	NA	NA	NA
Excitatory Neuron	ECM1	SZ	NA	NA	NA	NA	NA
Excitatory Neuron	EFCAB14	SZ	NA	NA	NA	NA	NA
Excitatory Neuron	EIF4G3	SZ	NA	NA	NA	NA	NA
Excitatory Neuron	ELAVL4	SZ	NA	NA	NA	NA	NA
Excitatory Neuron	ERMAP	SZ	NA	NA	NA	NA	NA
Excitatory Neuron	FO393419.2	SZ	NA	NA	NA	NA	NA
Excitatory Neuron	GNAI3	SZ	NA	NA	NA	NA	NA
Excitatory Neuron	GPBP1L1	SZ	NA	NA	NA	NA	NA
Excitatory Neuron	HES4	SZ	NA	NA	NA	NA	NA
Excitatory Neuron	HJV	SZ	NA	NA	NA	NA	NA
Excitatory Neuron	HORMAD1	SZ	0.37476	0.340072	NA	NA	NA
Excitatory Neuron	LINC01562	SZ	NA	NA	NA	NA	NA
Excitatory Neuron	LINC01719	SZ	NA	NA	NA	NA	NA
Excitatory Neuron	LINC01786	SZ	NA	NA	NA	NA	NA
Excitatory Neuron	LRRC41	SZ	NA	NA	NA	NA	NA
Excitatory Neuron	LRRC53	SZ	NA	NA	NA	NA	NA
Excitatory Neuron	LRRIQ3	SZ	0.542632	0.3752	NA	NA	NA
Excitatory Neuron	MCL1	SZ	NA	NA	NA	NA	NA
Excitatory Neuron	MMACHC	SZ	NA	NA	NA	NA	NA
Excitatory Neuron	MPZ	SZ	NA	NA	NA	NA	NA
Excitatory Neuron	MRPL24	SZ	NA	NA	NA	NA	NA
Excitatory Neuron	MRPS21	SZ	NA	NA	NA	NA	NA
Excitatory Neuron	MTX1	SZ	NA	NA	NA	NA	NA
Excitatory Neuron	NBPF26	SZ	NA	NA	NA	NA	NA
Excitatory Neuron	NBPF9	SZ	NA	NA	NA	NA	NA
Excitatory Neuron	NUDT17	SZ	NA	NA	NA	NA	NA
Excitatory Neuron	PBX1	SZ	-0.253573	0.0906558	NA	NA	NA
Excitatory Neuron	PI4KB	SZ	NA	NA	NA	NA	NA
Excitatory Neuron	PIGV	SZ	0.507135	0.309335	NA	NA	NA
Excitatory Neuron	PLCH2	SZ	NA	NA	NA	NA	NA
Excitatory Neuron	PLPPR5	SZ	-0.259699	0.39345	NA	NA	NA
Excitatory Neuron	POMGNT1	SZ	NA	NA	NA	NA	NA
Excitatory Neuron	PSMD4	SZ	NA	NA	NA	NA	NA
Excitatory Neuron	RAD54L	SZ	NA	NA	NA	NA	NA
Excitatory Neuron	RIT1	SZ	NA	NA	NA	NA	NA
Excitatory Neuron	RNASEL	SZ	-0.0215079	0.63748	NA	NA	NA
Excitatory Neuron	RRNAD1	SZ	NA	NA	NA	NA	NA
Excitatory Neuron	SDHB	SZ	NA	NA	NA	NA	NA
Excitatory Neuron	ST6GALNAC5	SZ	NA	NA	NA	NA	NA
Excitatory Neuron	TATDN3	SZ	0.416536	0.229164	NA	NA	NA
Excitatory Neuron	TFAP2E	SZ	NA	NA	NA	NA	NA
Excitatory Neuron	TMEM69	SZ	NA	NA	NA	NA	NA
Excitatory Neuron	TOE1	SZ	NA	NA	NA	NA	NA
Excitatory Neuron	TRMT13	SZ	NA	NA	NA	NA	NA
Excitatory Neuron	UQCRH	SZ	NA	NA	NA	NA	NA
Excitatory Neuron	VASH2	SZ	NA	NA	NA	NA	NA
Excitatory Neuron	VPS13D	SZ	NA	NA	NA	NA	NA
Excitatory Neuron	WDR3	SZ	NA	NA	NA	NA	NA
Excitatory Neuron	ZBTB8A	SZ	NA	NA	NA	NA	NA
Excitatory Neuron	ZMPSTE24	SZ	NA	NA	NA	NA	NA
Excitatory Neuron	AC239804.1	AD	NA	NA	NA	NA	NA
Excitatory Neuron	AC244021.1	AD	NA	NA	NA	NA	NA
Excitatory Neuron	AC245297.3	AD	NA	NA	NA	NA	NA
Excitatory Neuron	ACP6	AD	-0.550102	0.504939	NA	NA	NA
Excitatory Neuron	AGBL4	AD	NA	NA	NA	NA	NA
Excitatory Neuron	AGO1	AD	NA	NA	NA	NA	NA
Excitatory Neuron	AGO4	AD	NA	NA	NA	NA	NA
Excitatory Neuron	AL109811.3	AD	NA	NA	NA	NA	NA
Excitatory Neuron	AL121983.2	AD	NA	NA	NA	NA	NA
Excitatory Neuron	AL357055.3	AD	NA	NA	NA	NA	NA
Excitatory Neuron	AL359881.3	AD	NA	NA	NA	NA	NA
Excitatory Neuron	ATP8B2	AD	NA	NA	NA	NA	NA
Excitatory Neuron	BSDC1	AD	NA	NA	NA	NA	NA
Excitatory Neuron	CACYBP	AD	NA	NA	NA	NA	NA
Excitatory Neuron	CADM3	AD	NA	NA	NA	NA	NA
Excitatory Neuron	CHTOP	AD	NA	NA	NA	NA	NA
Excitatory Neuron	CKS1B	AD	NA	NA	NA	NA	NA
Excitatory Neuron	COX20	AD	NA	NA	NA	NA	NA
Excitatory Neuron	CRTC2	AD	NA	NA	NA	NA	NA
Excitatory Neuron	DENND4B	AD	NA	NA	NA	NA	NA
Excitatory Neuron	DPT	AD	NA	NA	NA	NA	NA
Excitatory Neuron	ECM1	AD	NA	NA	NA	NA	NA
Excitatory Neuron	EFCAB14	AD	NA	NA	NA	NA	NA
Excitatory Neuron	EIF4G3	AD	NA	NA	NA	NA	NA
Excitatory Neuron	ELAVL4	AD	NA	NA	NA	NA	NA
Excitatory Neuron	EPS15	AD	0.290564	0.766308	NA	NA	NA
Excitatory Neuron	ERMAP	AD	NA	NA	NA	NA	NA
Excitatory Neuron	FO393419.2	AD	NA	NA	NA	NA	NA
Excitatory Neuron	GATAD2B	AD	NA	NA	NA	NA	NA
Excitatory Neuron	GNAI3	AD	NA	NA	NA	NA	NA
Excitatory Neuron	HES4	AD	NA	NA	NA	NA	NA
Excitatory Neuron	HIST2H2BF	AD	NA	NA	NA	NA	NA
Excitatory Neuron	HJV	AD	NA	NA	NA	NA	NA
Excitatory Neuron	ILF2	AD	NA	NA	NA	NA	NA
Excitatory Neuron	JTB	AD	NA	NA	NA	NA	NA
Excitatory Neuron	LINC01562	AD	NA	NA	NA	NA	NA
Excitatory Neuron	LINC01786	AD	NA	NA	NA	NA	NA
Excitatory Neuron	LOR	AD	NA	NA	NA	NA	NA
Excitatory Neuron	LRRC41	AD	NA	NA	NA	NA	NA
Excitatory Neuron	MCL1	AD	NA	NA	NA	NA	NA
Excitatory Neuron	MMACHC	AD	NA	NA	NA	NA	NA
Excitatory Neuron	MPZ	AD	NA	NA	NA	NA	NA
Excitatory Neuron	MRPL24	AD	NA	NA	NA	NA	NA
Excitatory Neuron	MRPS21	AD	NA	NA	NA	NA	NA
Excitatory Neuron	MTX1	AD	NA	NA	NA	NA	NA
Excitatory Neuron	NBPF26	AD	NA	NA	NA	NA	NA
Excitatory Neuron	NBPF9	AD	NA	NA	NA	NA	NA
Excitatory Neuron	NUDT17	AD	NA	NA	NA	NA	NA
Excitatory Neuron	NUP210L	AD	NA	NA	NA	NA	NA
Excitatory Neuron	OR2M3	AD	0.366892	0.567715	NA	NA	NA
Excitatory Neuron	OR2M4	AD	0.469927	0.491142	NA	NA	NA
Excitatory Neuron	PBX1	AD	-0.450112	0.298858	NA	NA	NA
Excitatory Neuron	PER3	AD	NA	NA	NA	NA	NA
Excitatory Neuron	PI4KB	AD	NA	NA	NA	NA	NA
Excitatory Neuron	PIGV	AD	0.72852	0.467106	NA	NA	NA
Excitatory Neuron	PLCH2	AD	NA	NA	NA	NA	NA
Excitatory Neuron	PSMD4	AD	NA	NA	NA	NA	NA
Excitatory Neuron	RASSF5	AD	0.0684991	0.0761267	NA	NA	NA
Excitatory Neuron	RIT1	AD	NA	NA	NA	NA	NA
Excitatory Neuron	RNASEL	AD	0.297794	0.0436505	NA	NA	NA
Excitatory Neuron	RNF11	AD	-0.283056	0.439274	NA	NA	NA
Excitatory Neuron	RNPEP	AD	NA	NA	NA	NA	NA
Excitatory Neuron	RRNAD1	AD	NA	NA	NA	NA	NA
Excitatory Neuron	SDHB	AD	NA	NA	NA	NA	NA
Excitatory Neuron	SLC27A3	AD	NA	NA	NA	NA	NA
Excitatory Neuron	SLC39A1	AD	NA	NA	NA	NA	NA
Excitatory Neuron	SNAPIN	AD	NA	NA	NA	NA	NA
Excitatory Neuron	SRGAP2C	AD	NA	NA	NA	NA	NA
Excitatory Neuron	ST6GALNAC5	AD	NA	NA	NA	NA	NA
Excitatory Neuron	TFAP2E	AD	NA	NA	NA	NA	NA
Excitatory Neuron	TOE1	AD	NA	NA	NA	NA	NA
Excitatory Neuron	TRMT13	AD	NA	NA	NA	NA	NA
Excitatory Neuron	TTC39A	AD	0.332888	0.268208	NA	NA	NA
Excitatory Neuron	VAMP3	AD	NA	NA	NA	NA	NA
Excitatory Neuron	VASH2	AD	NA	NA	NA	NA	NA
Excitatory Neuron	VPS13D	AD	NA	NA	NA	NA	NA
Excitatory Neuron	WDR3	AD	NA	NA	NA	NA	NA
Excitatory Neuron	ZBTB8A	AD	NA	NA	NA	NA	NA
Excitatory Neuron	ZMPSTE24	AD	NA	NA	NA	NA	NA
Excitatory Neuron	AAK1	MS	NA	NA	NA	NA	NA
Excitatory Neuron	AAMP	MS	NA	NA	NA	NA	NA
Excitatory Neuron	AC007100.1	MS	NA	NA	NA	NA	NA
Excitatory Neuron	AC007402.1	MS	NA	NA	NA	NA	NA
Excitatory Neuron	AC007879.1	MS	NA	NA	NA	NA	NA
Excitatory Neuron	AC008269.1	MS	NA	NA	NA	NA	NA
Excitatory Neuron	AC009404.1	MS	NA	NA	NA	NA	NA
Excitatory Neuron	AC009961.1	MS	NA	NA	NA	NA	NA
Excitatory Neuron	AC009975.1	MS	NA	NA	NA	NA	NA
Excitatory Neuron	AC009975.2	MS	NA	NA	NA	NA	NA
Excitatory Neuron	AC010967.1	MS	NA	NA	NA	NA	NA
Excitatory Neuron	AC011306.1	MS	NA	NA	NA	NA	NA
Excitatory Neuron	AC016717.2	MS	NA	NA	NA	NA	NA
Excitatory Neuron	AC017076.1	MS	NA	NA	NA	NA	NA
Excitatory Neuron	AC018685.2	MS	NA	NA	NA	NA	NA
Excitatory Neuron	AC019186.1	MS	NA	NA	NA	NA	NA
Excitatory Neuron	AC019330.1	MS	NA	NA	NA	NA	NA
Excitatory Neuron	AC021851.1	MS	NA	NA	NA	NA	NA
Excitatory Neuron	AC068286.1	MS	NA	NA	NA	NA	NA
Excitatory Neuron	AC073195.1	MS	NA	NA	NA	NA	NA
Excitatory Neuron	AC074387.1	MS	NA	NA	NA	NA	NA
Excitatory Neuron	AC079148.1	MS	NA	NA	NA	NA	NA
Excitatory Neuron	AC082651.4	MS	NA	NA	NA	NA	NA
Excitatory Neuron	AC092159.1	MS	NA	NA	NA	NA	NA
Excitatory Neuron	AC092650.1	MS	NA	NA	NA	NA	NA
Excitatory Neuron	AC093635.1	MS	NA	NA	NA	NA	NA
Excitatory Neuron	AC093802.1	MS	NA	NA	NA	NA	NA
Excitatory Neuron	AC097532.2	MS	NA	NA	NA	NA	NA
Excitatory Neuron	AC104088.1	MS	NA	NA	NA	NA	NA
Excitatory Neuron	AC105450.1	MS	NA	NA	NA	NA	NA
Excitatory Neuron	AC108488.2	MS	NA	NA	NA	NA	NA
Excitatory Neuron	AC114763.1	MS	NA	NA	NA	NA	NA
Excitatory Neuron	ACP1	MS	NA	NA	NA	NA	NA
Excitatory Neuron	ACVR1C	MS	NA	NA	NA	NA	NA
Excitatory Neuron	ACVR2A	MS	NA	NA	NA	NA	NA
Excitatory Neuron	ADAM17	MS	NA	NA	NA	NA	NA
Excitatory Neuron	ADAM23	MS	NA	NA	NA	NA	NA
Excitatory Neuron	ADI1	MS	NA	NA	NA	NA	NA
Excitatory Neuron	AGBL5	MS	NA	NA	NA	NA	NA
Excitatory Neuron	AGFG1	MS	NA	NA	NA	NA	NA
Excitatory Neuron	AJ239322.1	MS	NA	NA	NA	NA	NA
Excitatory Neuron	AJ239322.2	MS	NA	NA	NA	NA	NA
Excitatory Neuron	AL133245.1	MS	NA	NA	NA	NA	NA
Excitatory Neuron	ALKAL2	MS	NA	NA	NA	NA	NA
Excitatory Neuron	ALLC	MS	NA	NA	NA	NA	NA
Excitatory Neuron	AMER3	MS	NA	NA	NA	NA	NA
Excitatory Neuron	ANKMY1	MS	NA	NA	NA	NA	NA
Excitatory Neuron	ANKRD30BL	MS	NA	NA	NA	NA	NA
Excitatory Neuron	ANKZF1	MS	NA	NA	NA	NA	NA
Excitatory Neuron	ANTXR1	MS	NA	NA	NA	NA	NA
Excitatory Neuron	ANXA4	MS	NA	NA	NA	NA	NA
Excitatory Neuron	AP1S3	MS	NA	NA	NA	NA	NA
Excitatory Neuron	ARHGEF4	MS	NA	NA	NA	NA	NA
Excitatory Neuron	ARL5A	MS	NA	NA	NA	NA	NA
Excitatory Neuron	ARL6IP6	MS	NA	NA	NA	NA	NA
Excitatory Neuron	ARMC9	MS	NA	NA	NA	NA	NA
Excitatory Neuron	ASAP2	MS	NA	NA	NA	NA	NA
Excitatory Neuron	ASB1	MS	NA	NA	NA	NA	NA
Excitatory Neuron	ASB18	MS	NA	NA	NA	NA	NA
Excitatory Neuron	ATG4B	MS	NA	NA	NA	NA	NA
Excitatory Neuron	ATL2	MS	NA	NA	NA	NA	NA
Excitatory Neuron	BAZ2B	MS	NA	NA	NA	NA	NA
Excitatory Neuron	BCL11A	MS	-0.0612115	0.250801	NA	NA	NA
Excitatory Neuron	C2orf27B	MS	NA	NA	NA	NA	NA
Excitatory Neuron	C2orf72	MS	NA	NA	NA	NA	NA
Excitatory Neuron	C2orf80	MS	NA	NA	NA	NA	NA
Excitatory Neuron	CAB39	MS	NA	NA	NA	NA	NA
Excitatory Neuron	CACNB4	MS	NA	NA	NA	NA	NA
Excitatory Neuron	CALCRL	MS	NA	NA	NA	NA	NA
Excitatory Neuron	CAPN10	MS	NA	NA	NA	NA	NA
Excitatory Neuron	CCDC115	MS	NA	NA	NA	NA	NA
Excitatory Neuron	CCDC148	MS	NA	NA	NA	NA	NA
Excitatory Neuron	CCDC150	MS	NA	NA	NA	NA	NA
Excitatory Neuron	CCDC173	MS	NA	NA	NA	NA	NA
Excitatory Neuron	CCDC74A	MS	NA	NA	NA	NA	NA
Excitatory Neuron	CCDC74B	MS	NA	NA	NA	NA	NA
Excitatory Neuron	CCDC85A	MS	NA	NA	NA	NA	NA
Excitatory Neuron	CCNYL1	MS	NA	NA	NA	NA	NA
Excitatory Neuron	CDC42EP3	MS	NA	NA	NA	NA	NA
Excitatory Neuron	CDK5R2	MS	NA	NA	NA	NA	NA
Excitatory Neuron	CDKL4	MS	NA	NA	NA	NA	NA
Excitatory Neuron	CEBPZ	MS	NA	NA	NA	NA	NA
Excitatory Neuron	CEBPZOS	MS	NA	NA	NA	NA	NA
Excitatory Neuron	CFAP65	MS	NA	NA	NA	NA	NA
Excitatory Neuron	CFC1	MS	NA	NA	NA	NA	NA
Excitatory Neuron	CHST10	MS	NA	NA	NA	NA	NA
Excitatory Neuron	CLASP1	MS	NA	NA	NA	NA	NA
Excitatory Neuron	CMPK2	MS	NA	NA	NA	NA	NA
Excitatory Neuron	CNOT11	MS	NA	NA	NA	NA	NA
Excitatory Neuron	CNOT9	MS	NA	NA	NA	NA	NA
Excitatory Neuron	CNTNAP5	MS	NA	NA	NA	NA	NA
Excitatory Neuron	COL4A3	MS	NA	NA	NA	NA	NA
Excitatory Neuron	COL4A4	MS	NA	NA	NA	NA	NA
Excitatory Neuron	COL5A2	MS	NA	NA	NA	NA	NA
Excitatory Neuron	COL6A3	MS	NA	NA	NA	NA	NA
Excitatory Neuron	COLEC11	MS	NA	NA	NA	NA	NA
Excitatory Neuron	COPS7B	MS	NA	NA	NA	NA	NA
Excitatory Neuron	COPS8	MS	NA	NA	NA	NA	NA
Excitatory Neuron	COQ10B	MS	NA	NA	NA	NA	NA
Excitatory Neuron	CPO	MS	NA	NA	NA	NA	NA
Excitatory Neuron	CPS1	MS	NA	NA	NA	NA	NA
Excitatory Neuron	CPSF3	MS	NA	NA	NA	NA	NA
Excitatory Neuron	CREB1	MS	NA	NA	NA	NA	NA
Excitatory Neuron	CRIM1	MS	NA	NA	NA	NA	NA
Excitatory Neuron	CRIM1-DT	MS	NA	NA	NA	NA	NA
Excitatory Neuron	CSRNP3	MS	NA	NA	NA	NA	NA
Excitatory Neuron	CUL3	MS	NA	NA	NA	NA	NA
Excitatory Neuron	CYP1B1	MS	NA	NA	NA	NA	NA
Excitatory Neuron	CYTOR	MS	NA	NA	NA	NA	NA
Excitatory Neuron	D2HGDH	MS	NA	NA	NA	NA	NA
Excitatory Neuron	DAPL1	MS	NA	NA	NA	NA	NA
Excitatory Neuron	DAW1	MS	NA	NA	NA	NA	NA
Excitatory Neuron	DCDC2C	MS	NA	NA	NA	NA	NA
Excitatory Neuron	DDX1	MS	NA	NA	NA	NA	NA
Excitatory Neuron	DDX18	MS	NA	NA	NA	NA	NA
Excitatory Neuron	DIRC3	MS	NA	NA	NA	NA	NA
Excitatory Neuron	DIS3L2	MS	NA	NA	NA	NA	NA
Excitatory Neuron	DNAH6	MS	NA	NA	NA	NA	NA
Excitatory Neuron	DNAJC10	MS	NA	NA	NA	NA	NA
Excitatory Neuron	DPP10	MS	NA	NA	NA	NA	NA
Excitatory Neuron	DPP4	MS	NA	NA	NA	NA	NA
Excitatory Neuron	DPY30	MS	NA	NA	NA	NA	NA
Excitatory Neuron	DTYMK	MS	NA	NA	NA	NA	NA
Excitatory Neuron	DUSP11	MS	NA	NA	NA	NA	NA
Excitatory Neuron	DUSP19	MS	NA	NA	NA	NA	NA
Excitatory Neuron	DUSP28	MS	NA	NA	NA	NA	NA
Excitatory Neuron	DYTN	MS	NA	NA	NA	NA	NA
Excitatory Neuron	EIF2AK2	MS	NA	NA	NA	NA	NA
Excitatory Neuron	EIPR1	MS	NA	NA	NA	NA	NA
Excitatory Neuron	EMX1	MS	NA	NA	NA	NA	NA
Excitatory Neuron	EXOC6B	MS	NA	NA	NA	NA	NA
Excitatory Neuron	FAM110C	MS	NA	NA	NA	NA	NA
Excitatory Neuron	FAM168B	MS	NA	NA	NA	NA	NA
Excitatory Neuron	FAM237A	MS	NA	NA	NA	NA	NA
Excitatory Neuron	FAM49A	MS	NA	NA	NA	NA	NA
Excitatory Neuron	FAM84A	MS	NA	NA	NA	NA	NA
Excitatory Neuron	FANCL	MS	NA	NA	NA	NA	NA
Excitatory Neuron	FAP	MS	NA	NA	NA	NA	NA
Excitatory Neuron	FASTKD1	MS	NA	NA	NA	NA	NA
Excitatory Neuron	FASTKD2	MS	NA	NA	NA	NA	NA
Excitatory Neuron	FBXO11	MS	NA	NA	NA	NA	NA
Excitatory Neuron	FMNL2	MS	NA	NA	NA	NA	NA
Excitatory Neuron	FRZB	MS	NA	NA	NA	NA	NA
Excitatory Neuron	FZD5	MS	NA	NA	NA	NA	NA
Excitatory Neuron	FZD7	MS	NA	NA	NA	NA	NA
Excitatory Neuron	GACAT3	MS	NA	NA	NA	NA	NA
Excitatory Neuron	GALM	MS	NA	NA	NA	NA	NA
Excitatory Neuron	GALNT13	MS	NA	NA	NA	NA	NA
Excitatory Neuron	GALNT3	MS	NA	NA	NA	NA	NA
Excitatory Neuron	GCA	MS	NA	NA	NA	NA	NA
Excitatory Neuron	GCKR	MS	NA	NA	NA	NA	NA
Excitatory Neuron	GEN1	MS	NA	NA	NA	NA	NA
Excitatory Neuron	GFPT1	MS	NA	NA	NA	NA	NA
Excitatory Neuron	GPATCH11	MS	NA	NA	NA	NA	NA
Excitatory Neuron	GPC1	MS	NA	NA	NA	NA	NA
Excitatory Neuron	GPD2	MS	NA	NA	NA	NA	NA
Excitatory Neuron	GPR155	MS	NA	NA	NA	NA	NA
Excitatory Neuron	GPR35	MS	NA	NA	NA	NA	NA
Excitatory Neuron	GPR39	MS	NA	NA	NA	NA	NA
Excitatory Neuron	GPR55	MS	NA	NA	NA	NA	NA
Excitatory Neuron	GTDC1	MS	NA	NA	NA	NA	NA
Excitatory Neuron	GTF3C2	MS	NA	NA	NA	NA	NA
Excitatory Neuron	GTF3C3	MS	NA	NA	NA	NA	NA
Excitatory Neuron	GULP1	MS	NA	NA	NA	NA	NA
Excitatory Neuron	HDAC4	MS	NA	NA	NA	NA	NA
Excitatory Neuron	HDLBP	MS	NA	NA	NA	NA	NA
Excitatory Neuron	HEATR5B	MS	NA	NA	NA	NA	NA
Excitatory Neuron	HECW2	MS	NA	NA	NA	NA	NA
Excitatory Neuron	HNMT	MS	NA	NA	NA	NA	NA
Excitatory Neuron	HNRNPLL	MS	NA	NA	NA	NA	NA
Excitatory Neuron	HSPD1	MS	NA	NA	NA	NA	NA
Excitatory Neuron	HSPE1-MOB4	MS	NA	NA	NA	NA	NA
Excitatory Neuron	IAH1	MS	NA	NA	NA	NA	NA
Excitatory Neuron	ID2	MS	NA	NA	NA	NA	NA
Excitatory Neuron	IDH1	MS	NA	NA	NA	NA	NA
Excitatory Neuron	IFIH1	MS	NA	NA	NA	NA	NA
Excitatory Neuron	IFT172	MS	NA	NA	NA	NA	NA
Excitatory Neuron	IL1RL2	MS	NA	NA	NA	NA	NA
Excitatory Neuron	ILKAP	MS	NA	NA	NA	NA	NA
Excitatory Neuron	IMP4	MS	NA	NA	NA	NA	NA
Excitatory Neuron	ING5	MS	NA	NA	NA	NA	NA
Excitatory Neuron	IQCA1	MS	NA	NA	NA	NA	NA
Excitatory Neuron	ITGB1BP1	MS	NA	NA	NA	NA	NA
Excitatory Neuron	ITGB6	MS	NA	NA	NA	NA	NA
Excitatory Neuron	ITM2C	MS	NA	NA	NA	NA	NA
Excitatory Neuron	KCMF1	MS	NA	NA	NA	NA	NA
Excitatory Neuron	KCNH7	MS	NA	NA	NA	NA	NA
Excitatory Neuron	KCNJ3	MS	NA	NA	NA	NA	NA
Excitatory Neuron	KCNK12	MS	NA	NA	NA	NA	NA
Excitatory Neuron	KCNS3	MS	NA	NA	NA	NA	NA
Excitatory Neuron	KDM3A	MS	NA	NA	NA	NA	NA
Excitatory Neuron	KIAA1841	MS	-0.899609	0.316427	NA	NA	NA
Excitatory Neuron	KIAA2012	MS	NA	NA	NA	NA	NA
Excitatory Neuron	KIDINS220	MS	NA	NA	NA	NA	NA
Excitatory Neuron	KIF1A	MS	NA	NA	NA	NA	NA
Excitatory Neuron	KLF7	MS	NA	NA	NA	NA	NA
Excitatory Neuron	KLHL23	MS	NA	NA	NA	NA	NA
Excitatory Neuron	KLHL41	MS	NA	NA	NA	NA	NA
Excitatory Neuron	LANCL1	MS	NA	NA	NA	NA	NA
Excitatory Neuron	LINC00276	MS	NA	NA	NA	NA	NA
Excitatory Neuron	LINC00298	MS	NA	NA	NA	NA	NA
Excitatory Neuron	LINC00299	MS	NA	NA	NA	NA	NA
Excitatory Neuron	LINC01090	MS	NA	NA	NA	NA	NA
Excitatory Neuron	LINC01102	MS	NA	NA	NA	NA	NA
Excitatory Neuron	LINC01115	MS	NA	NA	NA	NA	NA
Excitatory Neuron	LINC01185	MS	NA	NA	NA	NA	NA
Excitatory Neuron	LINC01814	MS	NA	NA	NA	NA	NA
Excitatory Neuron	LINC01818	MS	NA	NA	NA	NA	NA
Excitatory Neuron	LINC01828	MS	NA	NA	NA	NA	NA
Excitatory Neuron	LINC01865	MS	NA	NA	NA	NA	NA
Excitatory Neuron	LINC01876	MS	NA	NA	NA	NA	NA
Excitatory Neuron	LINC01885	MS	NA	NA	NA	NA	NA
Excitatory Neuron	LINC01886	MS	NA	NA	NA	NA	NA
Excitatory Neuron	LINC01945	MS	NA	NA	NA	NA	NA
Excitatory Neuron	LINC02572	MS	NA	NA	NA	NA	NA
Excitatory Neuron	LINC02613	MS	NA	NA	NA	NA	NA
Excitatory Neuron	LMAN2L	MS	NA	NA	NA	NA	NA
Excitatory Neuron	LONRF2	MS	NA	NA	NA	NA	NA
Excitatory Neuron	LRRFIP1	MS	NA	NA	NA	NA	NA
Excitatory Neuron	MAP3K19	MS	NA	NA	NA	NA	NA
Excitatory Neuron	MAP4K3	MS	NA	NA	NA	NA	NA
Excitatory Neuron	2007-03-01	MS	NA	NA	NA	NA	NA
Excitatory Neuron	MARS2	MS	NA	NA	NA	NA	NA
Excitatory Neuron	MBD5	MS	NA	NA	NA	NA	NA
Excitatory Neuron	MDH1	MS	NA	NA	NA	NA	NA
Excitatory Neuron	MDH1B	MS	NA	NA	NA	NA	NA
Excitatory Neuron	MEIS1	MS	NA	NA	NA	NA	NA
Excitatory Neuron	METTL21A	MS	NA	NA	NA	NA	NA
Excitatory Neuron	METTL5	MS	NA	NA	NA	NA	NA
Excitatory Neuron	MFF	MS	NA	NA	NA	NA	NA
Excitatory Neuron	MOB4	MS	NA	NA	NA	NA	NA
Excitatory Neuron	MRPS5	MS	NA	NA	NA	NA	NA
Excitatory Neuron	MSH6	MS	NA	NA	NA	NA	NA
Excitatory Neuron	MTERF4	MS	NA	NA	NA	NA	NA
Excitatory Neuron	MYCN	MS	NA	NA	NA	NA	NA
Excitatory Neuron	MYO3B	MS	NA	NA	NA	NA	NA
Excitatory Neuron	MYT1L	MS	NA	NA	NA	NA	NA
Excitatory Neuron	MZT2A	MS	NA	NA	NA	NA	NA
Excitatory Neuron	NBAS	MS	NA	NA	NA	NA	NA
Excitatory Neuron	NCKAP1	MS	NA	NA	NA	NA	NA
Excitatory Neuron	NCL	MS	NA	NA	NA	NA	NA
Excitatory Neuron	NDUFA10	MS	NA	NA	NA	NA	NA
Excitatory Neuron	NDUFAF7	MS	NA	NA	NA	NA	NA
Excitatory Neuron	NEB	MS	NA	NA	NA	NA	NA
Excitatory Neuron	NFU1	MS	NA	NA	NA	NA	NA
Excitatory Neuron	NIFK	MS	NA	NA	NA	NA	NA
Excitatory Neuron	NLRC4	MS	NA	NA	NA	NA	NA
Excitatory Neuron	NPAS2	MS	NA	NA	NA	NA	NA
Excitatory Neuron	NR4A2	MS	NA	NA	NA	NA	NA
Excitatory Neuron	NRXN1	MS	NA	NA	NA	NA	NA
Excitatory Neuron	NUP35	MS	NA	NA	NA	NA	NA
Excitatory Neuron	NXPH2	MS	NA	NA	NA	NA	NA
Excitatory Neuron	ORC4	MS	NA	NA	NA	NA	NA
Excitatory Neuron	PASK	MS	NA	NA	NA	NA	NA
Excitatory Neuron	PDCL3	MS	NA	NA	NA	NA	NA
Excitatory Neuron	PDE1A	MS	NA	NA	NA	NA	NA
Excitatory Neuron	PDE6D	MS	NA	NA	NA	NA	NA
Excitatory Neuron	PELI1	MS	NA	NA	NA	NA	NA
Excitatory Neuron	PER2	MS	NA	NA	NA	NA	NA
Excitatory Neuron	PGAP1	MS	NA	NA	NA	NA	NA
Excitatory Neuron	PIKFYVE	MS	NA	NA	NA	NA	NA
Excitatory Neuron	PKDCC	MS	NA	NA	NA	NA	NA
Excitatory Neuron	PKP4	MS	NA	NA	NA	NA	NA
Excitatory Neuron	PLA2R1	MS	NA	NA	NA	NA	NA
Excitatory Neuron	PLCL1	MS	NA	NA	NA	NA	NA
Excitatory Neuron	PLEKHB2	MS	NA	NA	NA	NA	NA
Excitatory Neuron	PLEKHM3	MS	NA	NA	NA	NA	NA
Excitatory Neuron	PPIG	MS	NA	NA	NA	NA	NA
Excitatory Neuron	PPM1G	MS	NA	NA	NA	NA	NA
Excitatory Neuron	PPP1R21	MS	NA	NA	NA	NA	NA
Excitatory Neuron	PPP1R7	MS	NA	NA	NA	NA	NA
Excitatory Neuron	PREB	MS	NA	NA	NA	NA	NA
Excitatory Neuron	PRKD3	MS	NA	NA	NA	NA	NA
Excitatory Neuron	PRKRA	MS	NA	NA	NA	NA	NA
Excitatory Neuron	PRPF40A	MS	NA	NA	NA	NA	NA
Excitatory Neuron	PSMD1	MS	NA	NA	NA	NA	NA
Excitatory Neuron	PSMD14	MS	NA	NA	NA	NA	NA
Excitatory Neuron	PTPN18	MS	NA	NA	NA	NA	NA
Excitatory Neuron	PXDN	MS	NA	NA	NA	NA	NA
Excitatory Neuron	QPCT	MS	NA	NA	NA	NA	NA
Excitatory Neuron	R3HDM1	MS	NA	NA	NA	NA	NA
Excitatory Neuron	RAB17	MS	NA	NA	NA	NA	NA
Excitatory Neuron	RAD51AP2	MS	NA	NA	NA	NA	NA
Excitatory Neuron	RBM43	MS	NA	NA	NA	NA	NA
Excitatory Neuron	RBM45	MS	NA	NA	NA	NA	NA
Excitatory Neuron	RBMS1	MS	NA	NA	NA	NA	NA
Excitatory Neuron	RDH14	MS	NA	NA	NA	NA	NA
Excitatory Neuron	RFX8	MS	NA	NA	NA	NA	NA
Excitatory Neuron	RGPD4	MS	NA	NA	NA	NA	NA
Excitatory Neuron	RGPD5	MS	NA	NA	NA	NA	NA
Excitatory Neuron	RIF1	MS	NA	NA	NA	NA	NA
Excitatory Neuron	RMDN2	MS	NA	NA	NA	NA	NA
Excitatory Neuron	RNASEH1	MS	NA	NA	NA	NA	NA
Excitatory Neuron	RNF144A	MS	NA	NA	NA	NA	NA
Excitatory Neuron	RNF149	MS	NA	NA	NA	NA	NA
Excitatory Neuron	RNPEPL1	MS	NA	NA	NA	NA	NA
Excitatory Neuron	RPRM	MS	NA	NA	NA	NA	NA
Excitatory Neuron	RSAD2	MS	NA	NA	NA	NA	NA
Excitatory Neuron	RTP5	MS	NA	NA	NA	NA	NA
Excitatory Neuron	SCG2	MS	NA	NA	NA	NA	NA
Excitatory Neuron	SCN1A	MS	NA	NA	NA	NA	NA
Excitatory Neuron	SCN7A	MS	NA	NA	NA	NA	NA
Excitatory Neuron	SCN9A	MS	NA	NA	NA	NA	NA
Excitatory Neuron	2002-09-01	MS	NA	NA	NA	NA	NA
Excitatory Neuron	SF3B1	MS	NA	NA	NA	NA	NA
Excitatory Neuron	SH3YL1	MS	NA	NA	NA	NA	NA
Excitatory Neuron	SLC16A14	MS	NA	NA	NA	NA	NA
Excitatory Neuron	SLC19A3	MS	NA	NA	NA	NA	NA
Excitatory Neuron	SLC30A3	MS	NA	NA	NA	NA	NA
Excitatory Neuron	SLC30A6	MS	NA	NA	NA	NA	NA
Excitatory Neuron	SLC4A10	MS	NA	NA	NA	NA	NA
Excitatory Neuron	SLC8A1	MS	NA	NA	NA	NA	NA
Excitatory Neuron	SMC6	MS	NA	NA	NA	NA	NA
Excitatory Neuron	SMPD4	MS	NA	NA	NA	NA	NA
Excitatory Neuron	SNED1	MS	NA	NA	NA	NA	NA
Excitatory Neuron	SNTG2	MS	NA	NA	NA	NA	NA
Excitatory Neuron	SOS1	MS	NA	NA	NA	NA	NA
Excitatory Neuron	SP140	MS	NA	NA	NA	NA	NA
Excitatory Neuron	SP140L	MS	NA	NA	NA	NA	NA
Excitatory Neuron	SPAST	MS	NA	NA	NA	NA	NA
Excitatory Neuron	SPC25	MS	NA	NA	NA	NA	NA
Excitatory Neuron	SPHKAP	MS	NA	NA	NA	NA	NA
Excitatory Neuron	SPOPL	MS	NA	NA	NA	NA	NA
Excitatory Neuron	SPR	MS	NA	NA	NA	NA	NA
Excitatory Neuron	SSB	MS	NA	NA	NA	NA	NA
Excitatory Neuron	ST6GAL2	MS	NA	NA	NA	NA	NA
Excitatory Neuron	STAM2	MS	NA	NA	NA	NA	NA
Excitatory Neuron	STK25	MS	NA	NA	NA	NA	NA
Excitatory Neuron	STON1-GTF2A1L	MS	NA	NA	NA	NA	NA
Excitatory Neuron	STRN	MS	NA	NA	NA	NA	NA
Excitatory Neuron	SUCLG1	MS	NA	NA	NA	NA	NA
Excitatory Neuron	TANK	MS	NA	NA	NA	NA	NA
Excitatory Neuron	TBC1D8	MS	NA	NA	NA	NA	NA
Excitatory Neuron	TBR1	MS	NA	NA	NA	NA	NA
Excitatory Neuron	TEX41	MS	NA	NA	NA	NA	NA
Excitatory Neuron	THAP4	MS	NA	NA	NA	NA	NA
Excitatory Neuron	THNSL2	MS	0.158273	0.195942	NA	NA	NA
Excitatory Neuron	THUMPD2	MS	NA	NA	NA	NA	NA
Excitatory Neuron	TMEFF2	MS	NA	NA	NA	NA	NA
Excitatory Neuron	TMEM131	MS	NA	NA	NA	NA	NA
Excitatory Neuron	TMEM178A	MS	NA	NA	NA	NA	NA
Excitatory Neuron	TMEM18	MS	NA	NA	NA	NA	NA
Excitatory Neuron	TPO	MS	NA	NA	NA	NA	NA
Excitatory Neuron	TRABD2A	MS	NA	NA	NA	NA	NA
Excitatory Neuron	TRAF3IP1	MS	NA	NA	NA	NA	NA
Excitatory Neuron	TRAPPC12	MS	NA	NA	NA	NA	NA
Excitatory Neuron	TSN	MS	NA	NA	NA	NA	NA
Excitatory Neuron	TTC21B	MS	NA	NA	NA	NA	NA
Excitatory Neuron	TTC30A	MS	NA	NA	NA	NA	NA
Excitatory Neuron	TTC30B	MS	NA	NA	NA	NA	NA
Excitatory Neuron	UBE2F-SCLY	MS	NA	NA	NA	NA	NA
Excitatory Neuron	UBR3	MS	NA	NA	NA	NA	NA
Excitatory Neuron	UGP2	MS	NA	NA	NA	NA	NA
Excitatory Neuron	USP37	MS	NA	NA	NA	NA	NA
Excitatory Neuron	VIT	MS	NA	NA	NA	NA	NA
Excitatory Neuron	VPS54	MS	NA	NA	NA	NA	NA
Excitatory Neuron	VSNL1	MS	NA	NA	NA	NA	NA
Excitatory Neuron	VWC2L	MS	NA	NA	NA	NA	NA
Excitatory Neuron	WDFY1	MS	NA	NA	NA	NA	NA
Excitatory Neuron	WDPCP	MS	NA	NA	NA	NA	NA
Excitatory Neuron	WDSUB1	MS	NA	NA	NA	NA	NA
Excitatory Neuron	WNT10A	MS	NA	NA	NA	NA	NA
Excitatory Neuron	XIRP2	MS	NA	NA	NA	NA	NA
Excitatory Neuron	ZDBF2	MS	NA	NA	NA	NA	NA
Excitatory Neuron	ZEB2	MS	NA	NA	NA	NA	NA
Excitatory Neuron	ZNF512	MS	NA	NA	NA	NA	NA
Excitatory Neuron	ZNF514	MS	NA	NA	NA	NA	NA
Excitatory Neuron	ZNF804A	MS	NA	NA	NA	NA	NA
Excitatory Neuron	AAMP	PD	NA	NA	NA	NA	NA
Excitatory Neuron	ABCA12	PD	NA	NA	NA	NA	NA
Excitatory Neuron	ABCG5	PD	NA	NA	NA	NA	NA
Excitatory Neuron	ABCG8	PD	NA	NA	NA	NA	NA
Excitatory Neuron	ABI2	PD	NA	NA	NA	NA	NA
Excitatory Neuron	AC007100.1	PD	NA	NA	NA	NA	NA
Excitatory Neuron	AC007389.3	PD	NA	NA	NA	NA	NA
Excitatory Neuron	AC007402.1	PD	NA	NA	NA	NA	NA
Excitatory Neuron	AC007563.1	PD	NA	NA	NA	NA	NA
Excitatory Neuron	AC009404.1	PD	NA	NA	NA	NA	NA
Excitatory Neuron	AC009505.1	PD	NA	NA	NA	NA	NA
Excitatory Neuron	AC009961.1	PD	NA	NA	NA	NA	NA
Excitatory Neuron	AC009975.1	PD	NA	NA	NA	NA	NA
Excitatory Neuron	AC009975.2	PD	NA	NA	NA	NA	NA
Excitatory Neuron	AC010735.2	PD	NA	NA	NA	NA	NA
Excitatory Neuron	AC010967.1	PD	NA	NA	NA	NA	NA
Excitatory Neuron	AC010969.2	PD	NA	NA	NA	NA	NA
Excitatory Neuron	AC011995.2	PD	NA	NA	NA	NA	NA
Excitatory Neuron	AC012668.3	PD	NA	NA	NA	NA	NA
Excitatory Neuron	AC016766.1	PD	NA	NA	NA	NA	NA
Excitatory Neuron	AC018685.2	PD	NA	NA	NA	NA	NA
Excitatory Neuron	AC018742.1	PD	NA	NA	NA	NA	NA
Excitatory Neuron	AC019118.2	PD	NA	NA	NA	NA	NA
Excitatory Neuron	AC019211.1	PD	NA	NA	NA	NA	NA
Excitatory Neuron	AC019330.1	PD	NA	NA	NA	NA	NA
Excitatory Neuron	AC021851.1	PD	NA	NA	NA	NA	NA
Excitatory Neuron	AC062028.1	PD	NA	NA	NA	NA	NA
Excitatory Neuron	AC064834.1	PD	NA	NA	NA	NA	NA
Excitatory Neuron	AC067956.1	PD	NA	NA	NA	NA	NA
Excitatory Neuron	AC073283.3	PD	NA	NA	NA	NA	NA
Excitatory Neuron	AC074387.1	PD	NA	NA	NA	NA	NA
Excitatory Neuron	AC079148.1	PD	NA	NA	NA	NA	NA
Excitatory Neuron	AC092650.1	PD	NA	NA	NA	NA	NA
Excitatory Neuron	AC092683.1	PD	NA	NA	NA	NA	NA
Excitatory Neuron	AC092683.2	PD	NA	NA	NA	NA	NA
Excitatory Neuron	AC093635.1	PD	NA	NA	NA	NA	NA
Excitatory Neuron	AC093802.1	PD	NA	NA	NA	NA	NA
Excitatory Neuron	AC093843.1	PD	NA	NA	NA	NA	NA
Excitatory Neuron	AC104794.2	PD	NA	NA	NA	NA	NA
Excitatory Neuron	AC105450.1	PD	NA	NA	NA	NA	NA
Excitatory Neuron	AC108488.2	PD	NA	NA	NA	NA	NA
Excitatory Neuron	ACYP2	PD	NA	NA	NA	NA	NA
Excitatory Neuron	ADGRF3	PD	NA	NA	NA	NA	NA
Excitatory Neuron	ADI1	PD	NA	NA	NA	NA	NA
Excitatory Neuron	AGBL5	PD	NA	NA	NA	NA	NA
Excitatory Neuron	AGFG1	PD	NA	NA	NA	NA	NA
Excitatory Neuron	ALK	PD	NA	NA	NA	NA	NA
Excitatory Neuron	ALLC	PD	NA	NA	NA	NA	NA
Excitatory Neuron	ALMS1	PD	NA	NA	NA	NA	NA
Excitatory Neuron	ALS2	PD	NA	NA	NA	NA	NA
Excitatory Neuron	ANAPC1	PD	NA	NA	NA	NA	NA
Excitatory Neuron	ANKAR	PD	NA	NA	NA	NA	NA
Excitatory Neuron	ANKRD23	PD	NA	NA	NA	NA	NA
Excitatory Neuron	ANKRD36	PD	NA	NA	NA	NA	NA
Excitatory Neuron	ANKRD36C	PD	NA	NA	NA	NA	NA
Excitatory Neuron	ANKZF1	PD	NA	NA	NA	NA	NA
Excitatory Neuron	ARHGAP15	PD	NA	NA	NA	NA	NA
Excitatory Neuron	ARID5A	PD	NA	NA	NA	NA	NA
Excitatory Neuron	ARL4C	PD	NA	NA	NA	NA	NA
Excitatory Neuron	ARPC2	PD	NA	NA	NA	NA	NA
Excitatory Neuron	ASB3	PD	NA	NA	NA	NA	NA
Excitatory Neuron	ASNSD1	PD	NA	NA	NA	NA	NA
Excitatory Neuron	ASXL2	PD	NA	NA	NA	NA	NA
Excitatory Neuron	ATG9A	PD	NA	NA	NA	NA	NA
Excitatory Neuron	ATIC	PD	NA	NA	NA	NA	NA
Excitatory Neuron	ATP6V1C2	PD	NA	NA	NA	NA	NA
Excitatory Neuron	ATP6V1E2	PD	NA	NA	NA	NA	NA
Excitatory Neuron	BARD1	PD	NA	NA	NA	NA	NA
Excitatory Neuron	BAZ2B	PD	NA	NA	NA	NA	NA
Excitatory Neuron	BCS1L	PD	NA	NA	NA	NA	NA
Excitatory Neuron	C2orf40	PD	NA	NA	NA	NA	NA
Excitatory Neuron	C2orf50	PD	NA	NA	NA	NA	NA
Excitatory Neuron	C2orf73	PD	NA	NA	NA	NA	NA
Excitatory Neuron	C2orf80	PD	NA	NA	NA	NA	NA
Excitatory Neuron	C2orf88	PD	NA	NA	NA	NA	NA
Excitatory Neuron	CALCRL	PD	NA	NA	NA	NA	NA
Excitatory Neuron	CALM2	PD	NA	NA	NA	NA	NA
Excitatory Neuron	CAMKMT	PD	NA	NA	NA	NA	NA
Excitatory Neuron	CAPN14	PD	NA	NA	NA	NA	NA
Excitatory Neuron	CATIP	PD	NA	NA	NA	NA	NA
Excitatory Neuron	CBWD2	PD	NA	NA	NA	NA	NA
Excitatory Neuron	CCDC138	PD	NA	NA	NA	NA	NA
Excitatory Neuron	CCDC141	PD	NA	NA	NA	NA	NA
Excitatory Neuron	CCDC148	PD	NA	NA	NA	NA	NA
Excitatory Neuron	CCDC150	PD	NA	NA	NA	NA	NA
Excitatory Neuron	CCDC173	PD	NA	NA	NA	NA	NA
Excitatory Neuron	CCDC74A	PD	NA	NA	NA	NA	NA
Excitatory Neuron	CCDC93	PD	NA	NA	NA	NA	NA
Excitatory Neuron	CD8A	PD	NA	NA	NA	NA	NA
Excitatory Neuron	CDC42EP3	PD	NA	NA	NA	NA	NA
Excitatory Neuron	CDK15	PD	NA	NA	NA	NA	NA
Excitatory Neuron	CEBPZ	PD	NA	NA	NA	NA	NA
Excitatory Neuron	CEBPZOS	PD	NA	NA	NA	NA	NA
Excitatory Neuron	CEP68	PD	NA	NA	NA	NA	NA
Excitatory Neuron	CHAC2	PD	NA	NA	NA	NA	NA
Excitatory Neuron	CHPF	PD	NA	NA	NA	NA	NA
Excitatory Neuron	CIAO1	PD	NA	NA	NA	NA	NA
Excitatory Neuron	CLASP1	PD	NA	NA	NA	NA	NA
Excitatory Neuron	CNNM3	PD	NA	NA	NA	NA	NA
Excitatory Neuron	CNNM4	PD	NA	NA	NA	NA	NA
Excitatory Neuron	COBLL1	PD	NA	NA	NA	NA	NA
Excitatory Neuron	COL4A3	PD	NA	NA	NA	NA	NA
Excitatory Neuron	COL4A4	PD	NA	NA	NA	NA	NA
Excitatory Neuron	COL5A2	PD	NA	NA	NA	NA	NA
Excitatory Neuron	COL6A3	PD	NA	NA	NA	NA	NA
Excitatory Neuron	COLEC11	PD	NA	NA	NA	NA	NA
Excitatory Neuron	COPS8	PD	NA	NA	NA	NA	NA
Excitatory Neuron	COX7A2L	PD	NA	NA	NA	NA	NA
Excitatory Neuron	CPS1	PD	NA	NA	NA	NA	NA
Excitatory Neuron	CRIPT	PD	NA	NA	NA	NA	NA
Excitatory Neuron	CSRNP3	PD	NA	NA	NA	NA	NA
Excitatory Neuron	CUL3	PD	NA	NA	NA	NA	NA
Excitatory Neuron	CYP20A1	PD	NA	NA	NA	NA	NA
Excitatory Neuron	CYP26B1	PD	NA	NA	NA	NA	NA
Excitatory Neuron	CYS1	PD	NA	NA	NA	NA	NA
Excitatory Neuron	CYTOR	PD	NA	NA	NA	NA	NA
Excitatory Neuron	DAPL1	PD	NA	NA	NA	NA	NA
Excitatory Neuron	DARS	PD	NA	NA	NA	NA	NA
Excitatory Neuron	DAW1	PD	NA	NA	NA	NA	NA
Excitatory Neuron	DCDC2C	PD	NA	NA	NA	NA	NA
Excitatory Neuron	DDX18	PD	NA	NA	NA	NA	NA
Excitatory Neuron	DIRC3	PD	NA	NA	NA	NA	NA
Excitatory Neuron	DNAH6	PD	NA	NA	NA	NA	NA
Excitatory Neuron	DNAJB2	PD	NA	NA	NA	NA	NA
Excitatory Neuron	DNAJC10	PD	NA	NA	NA	NA	NA
Excitatory Neuron	DNPEP	PD	NA	NA	NA	NA	NA
Excitatory Neuron	DPP10	PD	NA	NA	NA	NA	NA
Excitatory Neuron	DTNB	PD	NA	NA	NA	NA	NA
Excitatory Neuron	DUSP11	PD	NA	NA	NA	NA	NA
Excitatory Neuron	DUSP19	PD	NA	NA	NA	NA	NA
Excitatory Neuron	DUSP2	PD	NA	NA	NA	NA	NA
Excitatory Neuron	DYNC2LI1	PD	NA	NA	NA	NA	NA
Excitatory Neuron	E2F6	PD	NA	NA	NA	NA	NA
Excitatory Neuron	EDAR	PD	NA	NA	NA	NA	NA
Excitatory Neuron	EGR4	PD	NA	NA	NA	NA	NA
Excitatory Neuron	EHBP1	PD	NA	NA	NA	NA	NA
Excitatory Neuron	EHD3	PD	NA	NA	NA	NA	NA
Excitatory Neuron	EIF2AK2	PD	NA	NA	NA	NA	NA
Excitatory Neuron	EIPR1	PD	NA	NA	NA	NA	NA
Excitatory Neuron	EML4	PD	NA	NA	NA	NA	NA
Excitatory Neuron	EML6	PD	NA	NA	NA	NA	NA
Excitatory Neuron	EMX1	PD	NA	NA	NA	NA	NA
Excitatory Neuron	EPCAM	PD	NA	NA	NA	NA	NA
Excitatory Neuron	EPHA4	PD	NA	NA	NA	NA	NA
Excitatory Neuron	ERLEC1	PD	NA	NA	NA	NA	NA
Excitatory Neuron	ETAA1	PD	NA	NA	NA	NA	NA
Excitatory Neuron	FAHD2B	PD	NA	NA	NA	NA	NA
Excitatory Neuron	FAM171B	PD	NA	NA	NA	NA	NA
Excitatory Neuron	FAM178B	PD	NA	NA	NA	NA	NA
Excitatory Neuron	FAM98A	PD	NA	NA	NA	NA	NA
Excitatory Neuron	FANCL	PD	NA	NA	NA	NA	NA
Excitatory Neuron	FASTKD1	PD	NA	NA	NA	NA	NA
Excitatory Neuron	FBXO11	PD	NA	NA	NA	NA	NA
Excitatory Neuron	FBXO36	PD	NA	NA	NA	NA	NA
Excitatory Neuron	FBXO41	PD	NA	NA	NA	NA	NA
Excitatory Neuron	FER1L5	PD	NA	NA	NA	NA	NA
Excitatory Neuron	FIGN	PD	NA	NA	NA	NA	NA
Excitatory Neuron	FKBP7	PD	NA	NA	NA	NA	NA
Excitatory Neuron	FMNL2	PD	NA	NA	NA	NA	NA
Excitatory Neuron	FRZB	PD	NA	NA	NA	NA	NA
Excitatory Neuron	GALNT13	PD	NA	NA	NA	NA	NA
Excitatory Neuron	GALNT3	PD	NA	NA	NA	NA	NA
Excitatory Neuron	GCC2	PD	NA	NA	NA	NA	NA
Excitatory Neuron	GCKR	PD	NA	NA	NA	NA	NA
Excitatory Neuron	GEN1	PD	NA	NA	NA	NA	NA
Excitatory Neuron	GLB1L	PD	NA	NA	NA	NA	NA
Excitatory Neuron	GMPPA	PD	NA	NA	NA	NA	NA
Excitatory Neuron	GPAT2	PD	NA	NA	NA	NA	NA
Excitatory Neuron	GPATCH11	PD	NA	NA	NA	NA	NA
Excitatory Neuron	GPC1	PD	NA	NA	NA	NA	NA
Excitatory Neuron	GPD2	PD	NA	NA	NA	NA	NA
Excitatory Neuron	GPR155	PD	NA	NA	NA	NA	NA
Excitatory Neuron	GRB14	PD	NA	NA	NA	NA	NA
Excitatory Neuron	GREB1	PD	NA	NA	NA	NA	NA
Excitatory Neuron	GRHL1	PD	NA	NA	NA	NA	NA
Excitatory Neuron	GTDC1	PD	NA	NA	NA	NA	NA
Excitatory Neuron	GTF3C2	PD	NA	NA	NA	NA	NA
Excitatory Neuron	GTF3C3	PD	NA	NA	NA	NA	NA
Excitatory Neuron	HAAO	PD	NA	NA	NA	NA	NA
Excitatory Neuron	HADHA	PD	NA	NA	NA	NA	NA
Excitatory Neuron	HADHB	PD	NA	NA	NA	NA	NA
Excitatory Neuron	HEATR5B	PD	NA	NA	NA	NA	NA
Excitatory Neuron	HECW2	PD	NA	NA	NA	NA	NA
Excitatory Neuron	HPCAL1	PD	NA	NA	NA	NA	NA
Excitatory Neuron	IDH1	PD	NA	NA	NA	NA	NA
Excitatory Neuron	IFT172	PD	NA	NA	NA	NA	NA
Excitatory Neuron	IGFBP2	PD	NA	NA	NA	NA	NA
Excitatory Neuron	IGFBP5	PD	NA	NA	NA	NA	NA
Excitatory Neuron	INHA	PD	NA	NA	NA	NA	NA
Excitatory Neuron	INPP1	PD	0.851841	NA	NA	NA	NA
Excitatory Neuron	INSIG2	PD	NA	NA	NA	NA	NA
Excitatory Neuron	IRS1	PD	NA	NA	NA	NA	NA
Excitatory Neuron	ITGA4	PD	NA	NA	NA	NA	NA
Excitatory Neuron	ITGAV	PD	NA	NA	NA	NA	NA
Excitatory Neuron	ITGB6	PD	NA	NA	NA	NA	NA
Excitatory Neuron	ITPRID2	PD	NA	NA	NA	NA	NA
Excitatory Neuron	ITPRIPL1	PD	NA	NA	NA	NA	NA
Excitatory Neuron	KANSL1L	PD	NA	NA	NA	NA	NA
Excitatory Neuron	KANSL3	PD	NA	NA	NA	NA	NA
Excitatory Neuron	KCNF1	PD	NA	NA	NA	NA	NA
Excitatory Neuron	KCNG3	PD	NA	NA	NA	NA	NA
Excitatory Neuron	KCNJ3	PD	NA	NA	NA	NA	NA
Excitatory Neuron	KCNK12	PD	NA	NA	NA	NA	NA
Excitatory Neuron	KCNS3	PD	NA	NA	NA	NA	NA
Excitatory Neuron	KDM3A	PD	NA	NA	NA	NA	NA
Excitatory Neuron	KIF1A	PD	NA	NA	NA	NA	NA
Excitatory Neuron	KIF3C	PD	NA	NA	NA	NA	NA
Excitatory Neuron	KLF11	PD	NA	NA	NA	NA	NA
Excitatory Neuron	KLHL23	PD	NA	NA	NA	NA	NA
Excitatory Neuron	KLHL41	PD	NA	NA	NA	NA	NA
Excitatory Neuron	LAPTM4A	PD	NA	NA	NA	NA	NA
Excitatory Neuron	LCLAT1	PD	NA	NA	NA	NA	NA
Excitatory Neuron	LDAH	PD	NA	NA	NA	NA	NA
Excitatory Neuron	LIMS1	PD	NA	NA	NA	NA	NA
Excitatory Neuron	LINC00342	PD	NA	NA	NA	NA	NA
Excitatory Neuron	LINC01102	PD	NA	NA	NA	NA	NA
Excitatory Neuron	LINC01103	PD	NA	NA	NA	NA	NA
Excitatory Neuron	LINC01119	PD	NA	NA	NA	NA	NA
Excitatory Neuron	LINC01185	PD	NA	NA	NA	NA	NA
Excitatory Neuron	LINC01250	PD	NA	NA	NA	NA	NA
Excitatory Neuron	LINC01320	PD	NA	NA	NA	NA	NA
Excitatory Neuron	LINC01798	PD	NA	NA	NA	NA	NA
Excitatory Neuron	LINC01818	PD	NA	NA	NA	NA	NA
Excitatory Neuron	LINC01821	PD	NA	NA	NA	NA	NA
Excitatory Neuron	LINC01829	PD	NA	NA	NA	NA	NA
Excitatory Neuron	LINC01876	PD	NA	NA	NA	NA	NA
Excitatory Neuron	LINC01885	PD	NA	NA	NA	NA	NA
Excitatory Neuron	LINC01886	PD	NA	NA	NA	NA	NA
Excitatory Neuron	LINC01931	PD	NA	NA	NA	NA	NA
Excitatory Neuron	LINC01954	PD	NA	NA	NA	NA	NA
Excitatory Neuron	LINC01963	PD	NA	NA	NA	NA	NA
Excitatory Neuron	LINC01965	PD	NA	NA	NA	NA	NA
Excitatory Neuron	LMAN2L	PD	NA	NA	NA	NA	NA
Excitatory Neuron	LPIN1	PD	NA	NA	NA	NA	NA
Excitatory Neuron	LRP1B	PD	NA	NA	NA	NA	NA
Excitatory Neuron	LRPPRC	PD	NA	NA	NA	NA	NA
Excitatory Neuron	LRRTM4	PD	NA	NA	NA	NA	NA
Excitatory Neuron	LYPD6B	PD	NA	NA	NA	NA	NA
Excitatory Neuron	MAP2	PD	NA	NA	NA	NA	NA
Excitatory Neuron	MAP3K19	PD	NA	NA	NA	NA	NA
Excitatory Neuron	MAP3K20	PD	NA	NA	NA	NA	NA
Excitatory Neuron	2004-03-01	PD	NA	NA	NA	NA	NA
Excitatory Neuron	2007-03-01	PD	NA	NA	NA	NA	NA
Excitatory Neuron	MCEE	PD	NA	NA	NA	NA	NA
Excitatory Neuron	MCFD2	PD	NA	NA	NA	NA	NA
Excitatory Neuron	MCM6	PD	NA	NA	NA	NA	NA
Excitatory Neuron	MDH1	PD	NA	NA	NA	NA	NA
Excitatory Neuron	MEIS1	PD	NA	NA	NA	NA	NA
Excitatory Neuron	METTL5	PD	NA	NA	NA	NA	NA
Excitatory Neuron	MFF	PD	NA	NA	NA	NA	NA
Excitatory Neuron	MIR3681HG	PD	NA	NA	NA	NA	NA
Excitatory Neuron	MMADHC	PD	NA	NA	NA	NA	NA
Excitatory Neuron	MPHOSPH10	PD	NA	NA	NA	NA	NA
Excitatory Neuron	MRPL44	PD	NA	NA	NA	NA	NA
Excitatory Neuron	MRPS9	PD	NA	NA	NA	NA	NA
Excitatory Neuron	MSH2	PD	NA	NA	NA	NA	NA
Excitatory Neuron	MSH6	PD	NA	NA	NA	NA	NA
Excitatory Neuron	MTA3	PD	NA	NA	NA	NA	NA
Excitatory Neuron	MYO3B	PD	NA	NA	NA	NA	NA
Excitatory Neuron	MYT1L	PD	NA	NA	NA	NA	NA
Excitatory Neuron	MZT2A	PD	NA	NA	NA	NA	NA
Excitatory Neuron	NAGK	PD	NA	NA	NA	NA	NA
Excitatory Neuron	NCKAP1	PD	NA	NA	NA	NA	NA
Excitatory Neuron	NDUFAF7	PD	NA	NA	NA	NA	NA
Excitatory Neuron	NFU1	PD	NA	NA	NA	NA	NA
Excitatory Neuron	NIFK	PD	NA	NA	NA	NA	NA
Excitatory Neuron	NOL10	PD	NA	NA	NA	NA	NA
Excitatory Neuron	NR4A2	PD	NA	NA	NA	NA	NA
Excitatory Neuron	NRXN1	PD	NA	NA	NA	NA	NA
Excitatory Neuron	NUP35	PD	NA	NA	NA	NA	NA
Excitatory Neuron	OBSL1	PD	NA	NA	NA	NA	NA
Excitatory Neuron	ODC1	PD	NA	NA	NA	NA	NA
Excitatory Neuron	ORMDL1	PD	NA	NA	NA	NA	NA
Excitatory Neuron	OSBPL6	PD	NA	NA	NA	NA	NA
Excitatory Neuron	PAIP2B	PD	NA	NA	NA	NA	NA
Excitatory Neuron	PDIA6	PD	NA	NA	NA	NA	NA
Excitatory Neuron	PELI1	PD	NA	NA	NA	NA	NA
Excitatory Neuron	PGAP1	PD	NA	NA	NA	NA	NA
Excitatory Neuron	PIGF	PD	NA	NA	NA	NA	NA
Excitatory Neuron	PIKFYVE	PD	NA	NA	NA	NA	NA
Excitatory Neuron	PJVK	PD	NA	NA	NA	NA	NA
Excitatory Neuron	PKDCC	PD	NA	NA	NA	NA	NA
Excitatory Neuron	PKP4	PD	NA	NA	NA	NA	NA
Excitatory Neuron	PLA2R1	PD	NA	NA	NA	NA	NA
Excitatory Neuron	PLEKHA3	PD	NA	NA	NA	NA	NA
Excitatory Neuron	PLEKHH2	PD	NA	NA	NA	NA	NA
Excitatory Neuron	PLGLB1	PD	NA	NA	NA	NA	NA
Excitatory Neuron	PMS1	PD	NA	NA	NA	NA	NA
Excitatory Neuron	PPIG	PD	NA	NA	NA	NA	NA
Excitatory Neuron	PPM1B	PD	NA	NA	NA	NA	NA
Excitatory Neuron	PPM1G	PD	NA	NA	NA	NA	NA
Excitatory Neuron	PPP1R1C	PD	NA	NA	NA	NA	NA
Excitatory Neuron	PPP1R21	PD	NA	NA	NA	NA	NA
Excitatory Neuron	PQLC3	PD	NA	NA	NA	NA	NA
Excitatory Neuron	PREB	PD	NA	NA	NA	NA	NA
Excitatory Neuron	PREPL	PD	NA	NA	NA	NA	NA
Excitatory Neuron	PRKCE	PD	NA	NA	NA	NA	NA
Excitatory Neuron	PRKD3	PD	NA	NA	NA	NA	NA
Excitatory Neuron	PRKRA	PD	NA	NA	NA	NA	NA
Excitatory Neuron	PSD4	PD	NA	NA	NA	NA	NA
Excitatory Neuron	PSMD14	PD	NA	NA	NA	NA	NA
Excitatory Neuron	PSME4	PD	NA	NA	NA	NA	NA
Excitatory Neuron	PTH2R	PD	NA	NA	NA	NA	NA
Excitatory Neuron	PTPRN	PD	NA	NA	NA	NA	NA
Excitatory Neuron	PXDN	PD	NA	NA	NA	NA	NA
Excitatory Neuron	QPCT	PD	NA	NA	NA	NA	NA
Excitatory Neuron	R3HDM1	PD	NA	NA	NA	NA	NA
Excitatory Neuron	RAB10	PD	NA	NA	NA	NA	NA
Excitatory Neuron	RAD51AP2	PD	NA	NA	NA	NA	NA
Excitatory Neuron	RALB	PD	NA	NA	NA	NA	NA
Excitatory Neuron	RANBP2	PD	NA	NA	NA	NA	NA
Excitatory Neuron	RAPH1	PD	NA	NA	NA	NA	NA
Excitatory Neuron	RBM43	PD	NA	NA	NA	NA	NA
Excitatory Neuron	RBM45	PD	NA	NA	NA	NA	NA
Excitatory Neuron	RBMS1	PD	NA	NA	NA	NA	NA
Excitatory Neuron	RDH14	PD	NA	NA	NA	NA	NA
Excitatory Neuron	RGPD1	PD	NA	NA	NA	NA	NA
Excitatory Neuron	RGPD3	PD	NA	NA	NA	NA	NA
Excitatory Neuron	RGPD4	PD	NA	NA	NA	NA	NA
Excitatory Neuron	RGPD5	PD	NA	NA	NA	NA	NA
Excitatory Neuron	RHBDD1	PD	NA	NA	NA	NA	NA
Excitatory Neuron	RHOQ	PD	NA	NA	NA	NA	NA
Excitatory Neuron	RMND5A	PD	NA	NA	NA	NA	NA
Excitatory Neuron	RN7SL832P	PD	NA	NA	NA	NA	NA
Excitatory Neuron	RNASEH1	PD	NA	NA	NA	NA	NA
Excitatory Neuron	RNF103-CHMP3	PD	NA	NA	NA	NA	NA
Excitatory Neuron	RNF25	PD	NA	NA	NA	NA	NA
Excitatory Neuron	ROCK2	PD	NA	NA	NA	NA	NA
Excitatory Neuron	RPE	PD	NA	NA	NA	NA	NA
Excitatory Neuron	SCN1A	PD	NA	NA	NA	NA	NA
Excitatory Neuron	SCN2A	PD	NA	NA	NA	NA	NA
Excitatory Neuron	SCN3A	PD	NA	NA	NA	NA	NA
Excitatory Neuron	SCN7A	PD	NA	NA	NA	NA	NA
Excitatory Neuron	SCN9A	PD	NA	NA	NA	NA	NA
Excitatory Neuron	SELENOI	PD	NA	NA	NA	NA	NA
Excitatory Neuron	SEMA4C	PD	NA	NA	NA	NA	NA
Excitatory Neuron	SERPINE2	PD	NA	NA	NA	NA	NA
Excitatory Neuron	SESTD1	PD	NA	NA	NA	NA	NA
Excitatory Neuron	SH3RF3	PD	NA	NA	NA	NA	NA
Excitatory Neuron	SIX3	PD	NA	NA	NA	NA	NA
Excitatory Neuron	SLC19A3	PD	NA	NA	NA	NA	NA
Excitatory Neuron	SLC1A4	PD	NA	NA	NA	NA	NA
Excitatory Neuron	SLC30A3	PD	NA	NA	NA	NA	NA
Excitatory Neuron	SLC38A11	PD	NA	NA	NA	NA	NA
Excitatory Neuron	SLC39A10	PD	NA	NA	NA	NA	NA
Excitatory Neuron	SLC3A1	PD	NA	NA	NA	NA	NA
Excitatory Neuron	SLC4A3	PD	NA	NA	NA	NA	NA
Excitatory Neuron	SLC8A1	PD	NA	NA	NA	NA	NA
Excitatory Neuron	SMARCAL1	PD	NA	NA	NA	NA	NA
Excitatory Neuron	SMC6	PD	NA	NA	NA	NA	NA
Excitatory Neuron	SNRNP200	PD	NA	NA	NA	NA	NA
Excitatory Neuron	SOCS5	PD	NA	NA	NA	NA	NA
Excitatory Neuron	SPEG	PD	NA	NA	NA	NA	NA
Excitatory Neuron	SPHKAP	PD	NA	NA	NA	NA	NA
Excitatory Neuron	SPTBN1	PD	NA	NA	NA	NA	NA
Excitatory Neuron	SRBD1	PD	NA	NA	NA	NA	NA
Excitatory Neuron	SSB	PD	NA	NA	NA	NA	NA
Excitatory Neuron	ST6GAL2	PD	NA	NA	NA	NA	NA
Excitatory Neuron	STAM2	PD	NA	NA	NA	NA	NA
Excitatory Neuron	STARD7	PD	NA	NA	NA	NA	NA
Excitatory Neuron	STK11IP	PD	NA	NA	NA	NA	NA
Excitatory Neuron	STK16	PD	NA	NA	NA	NA	NA
Excitatory Neuron	STK17B	PD	NA	NA	NA	NA	NA
Excitatory Neuron	STK36	PD	NA	NA	NA	NA	NA
Excitatory Neuron	STON1-GTF2A1L	PD	NA	NA	NA	NA	NA
Excitatory Neuron	STRN	PD	NA	NA	NA	NA	NA
Excitatory Neuron	SUCLG1	PD	NA	NA	NA	NA	NA
Excitatory Neuron	THADA	PD	NA	NA	NA	NA	NA
Excitatory Neuron	THNSL2	PD	-0.547197	0.538894	NA	NA	NA
Excitatory Neuron	THUMPD2	PD	NA	NA	NA	NA	NA
Excitatory Neuron	TMEM127	PD	NA	NA	NA	NA	NA
Excitatory Neuron	TMEM131	PD	NA	NA	NA	NA	NA
Excitatory Neuron	TMEM17	PD	NA	NA	NA	NA	NA
Excitatory Neuron	TMEM198	PD	NA	NA	NA	NA	NA
Excitatory Neuron	TPO	PD	NA	NA	NA	NA	NA
Excitatory Neuron	TRAPPC12	PD	NA	NA	NA	NA	NA
Excitatory Neuron	TRIB2	PD	NA	NA	NA	NA	NA
Excitatory Neuron	TRIP12	PD	NA	NA	NA	NA	NA
Excitatory Neuron	TSGA10	PD	-0.428304	0.674154	NA	NA	NA
Excitatory Neuron	TSN	PD	NA	NA	NA	NA	NA
Excitatory Neuron	TTC21B	PD	NA	NA	NA	NA	NA
Excitatory Neuron	TTC7A	PD	NA	NA	NA	NA	NA
Excitatory Neuron	TTLL4	PD	NA	NA	NA	NA	NA
Excitatory Neuron	TTN	PD	NA	NA	NA	NA	NA
Excitatory Neuron	TUBA4A	PD	NA	NA	NA	NA	NA
Excitatory Neuron	UBE2F-SCLY	PD	NA	NA	NA	NA	NA
Excitatory Neuron	UBR3	PD	NA	NA	NA	NA	NA
Excitatory Neuron	UBXN4	PD	NA	NA	NA	NA	NA
Excitatory Neuron	UNC80	PD	NA	NA	NA	NA	NA
Excitatory Neuron	UXS1	PD	NA	NA	NA	NA	NA
Excitatory Neuron	VIL1	PD	NA	NA	NA	NA	NA
Excitatory Neuron	VIT	PD	NA	NA	NA	NA	NA
Excitatory Neuron	VPS54	PD	NA	NA	NA	NA	NA
Excitatory Neuron	VSNL1	PD	NA	NA	NA	NA	NA
Excitatory Neuron	VWC2L	PD	NA	NA	NA	NA	NA
Excitatory Neuron	WDR75	PD	NA	NA	NA	NA	NA
Excitatory Neuron	WDSUB1	PD	NA	NA	NA	NA	NA
Excitatory Neuron	WNT10A	PD	NA	NA	NA	NA	NA
Excitatory Neuron	XIRP2	PD	NA	NA	NA	NA	NA
Excitatory Neuron	XRCC5	PD	NA	NA	NA	NA	NA
Excitatory Neuron	YPEL5	PD	NA	NA	NA	NA	NA
Excitatory Neuron	ZEB2	PD	NA	NA	NA	NA	NA
Excitatory Neuron	ZNF142	PD	NA	NA	NA	NA	NA
Excitatory Neuron	ZNF512	PD	NA	NA	NA	NA	NA
Excitatory Neuron	ZNF638	PD	NA	NA	NA	NA	NA
Excitatory Neuron	AAK1	BD	NA	NA	NA	NA	NA
Excitatory Neuron	AAMP	BD	NA	NA	NA	NA	NA
Excitatory Neuron	ABCA12	BD	NA	NA	NA	NA	NA
Excitatory Neuron	AC007100.1	BD	NA	NA	NA	NA	NA
Excitatory Neuron	AC007383.2	BD	NA	NA	NA	NA	NA
Excitatory Neuron	AC007402.1	BD	NA	NA	NA	NA	NA
Excitatory Neuron	AC008073.3	BD	NA	NA	NA	NA	NA
Excitatory Neuron	AC009961.1	BD	NA	NA	NA	NA	NA
Excitatory Neuron	AC010735.2	BD	NA	NA	NA	NA	NA
Excitatory Neuron	AC010967.1	BD	NA	NA	NA	NA	NA
Excitatory Neuron	AC010980.2	BD	NA	NA	NA	NA	NA
Excitatory Neuron	AC011306.1	BD	NA	NA	NA	NA	NA
Excitatory Neuron	AC011995.2	BD	NA	NA	NA	NA	NA
Excitatory Neuron	AC012306.2	BD	NA	NA	NA	NA	NA
Excitatory Neuron	AC012508.1	BD	NA	NA	NA	NA	NA
Excitatory Neuron	AC016717.2	BD	NA	NA	NA	NA	NA
Excitatory Neuron	AC016766.1	BD	NA	NA	NA	NA	NA
Excitatory Neuron	AC017002.5	BD	NA	NA	NA	NA	NA
Excitatory Neuron	AC017074.1	BD	NA	NA	NA	NA	NA
Excitatory Neuron	AC018467.1	BD	NA	NA	NA	NA	NA
Excitatory Neuron	AC018685.2	BD	NA	NA	NA	NA	NA
Excitatory Neuron	AC018742.1	BD	NA	NA	NA	NA	NA
Excitatory Neuron	AC019211.1	BD	NA	NA	NA	NA	NA
Excitatory Neuron	AC019330.1	BD	NA	NA	NA	NA	NA
Excitatory Neuron	AC020718.1	BD	NA	NA	NA	NA	NA
Excitatory Neuron	AC073050.1	BD	NA	NA	NA	NA	NA
Excitatory Neuron	AC073283.3	BD	NA	NA	NA	NA	NA
Excitatory Neuron	AC079148.1	BD	NA	NA	NA	NA	NA
Excitatory Neuron	AC079610.1	BD	NA	NA	NA	NA	NA
Excitatory Neuron	AC079922.2	BD	NA	NA	NA	NA	NA
Excitatory Neuron	AC097532.2	BD	NA	NA	NA	NA	NA
Excitatory Neuron	AC105450.1	BD	NA	NA	NA	NA	NA
Excitatory Neuron	AC112229.3	BD	NA	NA	NA	NA	NA
Excitatory Neuron	ACOXL	BD	NA	NA	NA	NA	NA
Excitatory Neuron	ACTR3	BD	NA	NA	NA	NA	NA
Excitatory Neuron	ACYP2	BD	NA	NA	NA	NA	NA
Excitatory Neuron	ADCY3	BD	NA	NA	NA	NA	NA
Excitatory Neuron	ADGRF3	BD	NA	NA	NA	NA	NA
Excitatory Neuron	AFF3	BD	NA	NA	NA	NA	NA
Excitatory Neuron	AFTPH	BD	NA	NA	NA	NA	NA
Excitatory Neuron	AGAP1	BD	NA	NA	NA	NA	NA
Excitatory Neuron	AGBL5	BD	NA	NA	NA	NA	NA
Excitatory Neuron	AGFG1	BD	NA	NA	NA	NA	NA
Excitatory Neuron	AL845331.2	BD	NA	NA	NA	NA	NA
Excitatory Neuron	ALK	BD	NA	NA	NA	NA	NA
Excitatory Neuron	ALLC	BD	NA	NA	NA	NA	NA
Excitatory Neuron	AMMECR1L	BD	NA	NA	NA	NA	NA
Excitatory Neuron	ANAPC1	BD	NA	NA	NA	NA	NA
Excitatory Neuron	ANKMY1	BD	NA	NA	NA	NA	NA
Excitatory Neuron	ANKRD23	BD	NA	NA	NA	NA	NA
Excitatory Neuron	ANKRD30BL	BD	NA	NA	NA	NA	NA
Excitatory Neuron	ANKZF1	BD	NA	NA	NA	NA	NA
Excitatory Neuron	ANO7	BD	NA	NA	NA	NA	NA
Excitatory Neuron	ANXA4	BD	NA	NA	NA	NA	NA
Excitatory Neuron	ARID5A	BD	NA	NA	NA	NA	NA
Excitatory Neuron	ARMC9	BD	NA	NA	NA	NA	NA
Excitatory Neuron	ARPC2	BD	NA	NA	NA	NA	NA
Excitatory Neuron	ASAP2	BD	NA	NA	NA	NA	NA
Excitatory Neuron	ASB18	BD	NA	NA	NA	NA	NA
Excitatory Neuron	ASPRV1	BD	NA	NA	NA	NA	NA
Excitatory Neuron	ASXL2	BD	NA	NA	NA	NA	NA
Excitatory Neuron	ATAD2B	BD	NA	NA	NA	NA	NA
Excitatory Neuron	ATF2	BD	NA	NA	NA	NA	NA
Excitatory Neuron	ATG4B	BD	NA	NA	NA	NA	NA
Excitatory Neuron	ATG9A	BD	NA	NA	NA	NA	NA
Excitatory Neuron	ATIC	BD	NA	NA	NA	NA	NA
Excitatory Neuron	ATP5MC3	BD	NA	NA	NA	NA	NA
Excitatory Neuron	ATP6V1E2	BD	NA	NA	NA	NA	NA
Excitatory Neuron	B3GALT1	BD	NA	NA	NA	NA	NA
Excitatory Neuron	B3GNT2	BD	NA	NA	NA	NA	NA
Excitatory Neuron	BARD1	BD	NA	NA	NA	NA	NA
Excitatory Neuron	BAZ2B	BD	NA	NA	NA	NA	NA
Excitatory Neuron	BCL2L11	BD	NA	NA	NA	NA	NA
Excitatory Neuron	BCS1L	BD	NA	NA	NA	NA	NA
Excitatory Neuron	C1QL2	BD	NA	NA	NA	NA	NA
Excitatory Neuron	C2orf72	BD	NA	NA	NA	NA	NA
Excitatory Neuron	C2orf73	BD	NA	NA	NA	NA	NA
Excitatory Neuron	C2orf76	BD	NA	NA	NA	NA	NA
Excitatory Neuron	CAB39	BD	NA	NA	NA	NA	NA
Excitatory Neuron	CALM2	BD	NA	NA	NA	NA	NA
Excitatory Neuron	CAPN10	BD	NA	NA	NA	NA	NA
Excitatory Neuron	CATIP	BD	NA	NA	NA	NA	NA
Excitatory Neuron	CBWD2	BD	NA	NA	NA	NA	NA
Excitatory Neuron	CCDC138	BD	NA	NA	NA	NA	NA
Excitatory Neuron	CCDC150	BD	NA	NA	NA	NA	NA
Excitatory Neuron	CCDC85A	BD	NA	NA	NA	NA	NA
Excitatory Neuron	CCDC88A	BD	NA	NA	NA	NA	NA
Excitatory Neuron	CCT4	BD	NA	NA	NA	NA	NA
Excitatory Neuron	CDK5R2	BD	NA	NA	NA	NA	NA
Excitatory Neuron	CDKL4	BD	NA	NA	NA	NA	NA
Excitatory Neuron	CENPA	BD	NA	NA	NA	NA	NA
Excitatory Neuron	CENPO	BD	NA	NA	NA	NA	NA
Excitatory Neuron	CERS6	BD	NA	NA	NA	NA	NA
Excitatory Neuron	CFAP221	BD	NA	NA	NA	NA	NA
Excitatory Neuron	CFAP36	BD	NA	NA	NA	NA	NA
Excitatory Neuron	CFAP65	BD	NA	NA	NA	NA	NA
Excitatory Neuron	CHN1	BD	NA	NA	NA	NA	NA
Excitatory Neuron	CHPF	BD	NA	NA	NA	NA	NA
Excitatory Neuron	CHRNA1	BD	NA	NA	NA	NA	NA
Excitatory Neuron	CHST10	BD	NA	NA	NA	NA	NA
Excitatory Neuron	CIR1	BD	NA	NA	NA	NA	NA
Excitatory Neuron	CLHC1	BD	NA	NA	NA	NA	NA
Excitatory Neuron	CNNM3	BD	NA	NA	NA	NA	NA
Excitatory Neuron	CNNM4	BD	NA	NA	NA	NA	NA
Excitatory Neuron	CNOT11	BD	NA	NA	NA	NA	NA
Excitatory Neuron	CNOT9	BD	NA	NA	NA	NA	NA
Excitatory Neuron	CNPPD1	BD	NA	NA	NA	NA	NA
Excitatory Neuron	CNTNAP5	BD	NA	NA	NA	NA	NA
Excitatory Neuron	COL4A3	BD	NA	NA	NA	NA	NA
Excitatory Neuron	COL4A4	BD	NA	NA	NA	NA	NA
Excitatory Neuron	COL6A3	BD	NA	NA	NA	NA	NA
Excitatory Neuron	COMMD1	BD	NA	NA	NA	NA	NA
Excitatory Neuron	COPS8	BD	NA	NA	NA	NA	NA
Excitatory Neuron	COX7A2L	BD	NA	NA	NA	NA	NA
Excitatory Neuron	CREG2	BD	NA	NA	NA	NA	NA
Excitatory Neuron	CRIPT	BD	NA	NA	NA	NA	NA
Excitatory Neuron	CSRNP3	BD	NA	NA	NA	NA	NA
Excitatory Neuron	CTNNA2	BD	NA	NA	NA	NA	NA
Excitatory Neuron	CUL3	BD	NA	NA	NA	NA	NA
Excitatory Neuron	CYP27C1	BD	NA	NA	NA	NA	NA
Excitatory Neuron	DAW1	BD	NA	NA	NA	NA	NA
Excitatory Neuron	DCDC2C	BD	NA	NA	NA	NA	NA
Excitatory Neuron	DIRC3	BD	NA	NA	NA	NA	NA
Excitatory Neuron	DNAJB2	BD	NA	NA	NA	NA	NA
Excitatory Neuron	DNAJC27	BD	NA	NA	NA	NA	NA
Excitatory Neuron	DNPEP	BD	NA	NA	NA	NA	NA
Excitatory Neuron	DRC1	BD	NA	NA	NA	NA	NA
Excitatory Neuron	DTNB	BD	NA	NA	NA	NA	NA
Excitatory Neuron	DTYMK	BD	NA	NA	NA	NA	NA
Excitatory Neuron	DUSP11	BD	NA	NA	NA	NA	NA
Excitatory Neuron	DUSP28	BD	NA	NA	NA	NA	NA
Excitatory Neuron	EDAR	BD	NA	NA	NA	NA	NA
Excitatory Neuron	EFR3B	BD	NA	NA	NA	NA	NA
Excitatory Neuron	EML4	BD	NA	NA	NA	NA	NA
Excitatory Neuron	EML6	BD	NA	NA	NA	NA	NA
Excitatory Neuron	EPB41L5	BD	NA	NA	NA	NA	NA
Excitatory Neuron	EPCAM	BD	NA	NA	NA	NA	NA
Excitatory Neuron	EPHA4	BD	NA	NA	NA	NA	NA
Excitatory Neuron	ERCC3	BD	NA	NA	NA	NA	NA
Excitatory Neuron	EVA1A	BD	NA	NA	NA	NA	NA
Excitatory Neuron	FAM161A	BD	NA	NA	NA	NA	NA
Excitatory Neuron	FAM171B	BD	NA	NA	NA	NA	NA
Excitatory Neuron	FAM178B	BD	NA	NA	NA	NA	NA
Excitatory Neuron	FAM228A	BD	NA	NA	NA	NA	NA
Excitatory Neuron	FAM228B	BD	NA	NA	NA	NA	NA
Excitatory Neuron	FAM237A	BD	NA	NA	NA	NA	NA
Excitatory Neuron	FAM84A	BD	NA	NA	NA	NA	NA
Excitatory Neuron	FAM98A	BD	NA	NA	NA	NA	NA
Excitatory Neuron	FASTKD1	BD	NA	NA	NA	NA	NA
Excitatory Neuron	FBLN7	BD	NA	NA	NA	NA	NA
Excitatory Neuron	FBXO36	BD	NA	NA	NA	NA	NA
Excitatory Neuron	FER1L5	BD	NA	NA	NA	NA	NA
Excitatory Neuron	FHL2	BD	NA	NA	NA	NA	NA
Excitatory Neuron	FIGN	BD	NA	NA	NA	NA	NA
Excitatory Neuron	FKBP1B	BD	NA	NA	NA	NA	NA
Excitatory Neuron	FKBP7	BD	NA	NA	NA	NA	NA
Excitatory Neuron	FSIP2	BD	NA	NA	NA	NA	NA
Excitatory Neuron	GALNT13	BD	NA	NA	NA	NA	NA
Excitatory Neuron	GALNT14	BD	NA	NA	NA	NA	NA
Excitatory Neuron	GALNT3	BD	NA	NA	NA	NA	NA
Excitatory Neuron	GCC2	BD	NA	NA	NA	NA	NA
Excitatory Neuron	GCFC2	BD	NA	NA	NA	NA	NA
Excitatory Neuron	GCKR	BD	NA	NA	NA	NA	NA
Excitatory Neuron	GDF7	BD	NA	NA	NA	NA	NA
Excitatory Neuron	GEN1	BD	NA	NA	NA	NA	NA
Excitatory Neuron	GLB1L	BD	NA	NA	NA	NA	NA
Excitatory Neuron	GMCL1	BD	NA	NA	NA	NA	NA
Excitatory Neuron	GMPPA	BD	NA	NA	NA	NA	NA
Excitatory Neuron	GPC1	BD	NA	NA	NA	NA	NA
Excitatory Neuron	GPR1	BD	NA	NA	NA	NA	NA
Excitatory Neuron	GPR155	BD	NA	NA	NA	NA	NA
Excitatory Neuron	GPR35	BD	NA	NA	NA	NA	NA
Excitatory Neuron	GPR39	BD	NA	NA	NA	NA	NA
Excitatory Neuron	GPR55	BD	NA	NA	NA	NA	NA
Excitatory Neuron	GRB14	BD	NA	NA	NA	NA	NA
Excitatory Neuron	GTF3C2	BD	NA	NA	NA	NA	NA
Excitatory Neuron	HAAO	BD	NA	NA	NA	NA	NA
Excitatory Neuron	HADHA	BD	NA	NA	NA	NA	NA
Excitatory Neuron	HADHB	BD	NA	NA	NA	NA	NA
Excitatory Neuron	HDLBP	BD	NA	NA	NA	NA	NA
Excitatory Neuron	HECW2	BD	NA	NA	NA	NA	NA
Excitatory Neuron	HS1BP3	BD	NA	NA	NA	NA	NA
Excitatory Neuron	HS6ST1	BD	NA	NA	NA	NA	NA
Excitatory Neuron	ID2	BD	NA	NA	NA	NA	NA
Excitatory Neuron	IFT172	BD	NA	NA	NA	NA	NA
Excitatory Neuron	IKZF2	BD	NA	NA	NA	NA	NA
Excitatory Neuron	IL1RL2	BD	NA	NA	NA	NA	NA
Excitatory Neuron	ING5	BD	NA	NA	NA	NA	NA
Excitatory Neuron	INHA	BD	NA	NA	NA	NA	NA
Excitatory Neuron	IQCA1	BD	NA	NA	NA	NA	NA
Excitatory Neuron	IRS1	BD	NA	NA	NA	NA	NA
Excitatory Neuron	ITM2C	BD	NA	NA	NA	NA	NA
Excitatory Neuron	ITSN2	BD	NA	NA	NA	NA	NA
Excitatory Neuron	IWS1	BD	NA	NA	NA	NA	NA
Excitatory Neuron	KANSL3	BD	NA	NA	NA	NA	NA
Excitatory Neuron	KCNF1	BD	NA	NA	NA	NA	NA
Excitatory Neuron	KCNG3	BD	NA	NA	NA	NA	NA
Excitatory Neuron	KCNJ3	BD	NA	NA	NA	NA	NA
Excitatory Neuron	KCNK3	BD	NA	NA	NA	NA	NA
Excitatory Neuron	KCNS3	BD	NA	NA	NA	NA	NA
Excitatory Neuron	KDM3A	BD	NA	NA	NA	NA	NA
Excitatory Neuron	KIDINS220	BD	NA	NA	NA	NA	NA
Excitatory Neuron	KIF1A	BD	NA	NA	NA	NA	NA
Excitatory Neuron	KIF3C	BD	NA	NA	NA	NA	NA
Excitatory Neuron	KLHL29	BD	NA	NA	NA	NA	NA
Excitatory Neuron	KLHL41	BD	NA	NA	NA	NA	NA
Excitatory Neuron	KRCC1	BD	NA	NA	NA	NA	NA
Excitatory Neuron	LAPTM4A	BD	NA	NA	NA	NA	NA
Excitatory Neuron	LBH	BD	NA	NA	NA	NA	NA
Excitatory Neuron	LDAH	BD	NA	NA	NA	NA	NA
Excitatory Neuron	LIMS1	BD	NA	NA	NA	NA	NA
Excitatory Neuron	LINC00276	BD	NA	NA	NA	NA	NA
Excitatory Neuron	LINC00471	BD	NA	NA	NA	NA	NA
Excitatory Neuron	LINC01106	BD	NA	NA	NA	NA	NA
Excitatory Neuron	LINC01119	BD	NA	NA	NA	NA	NA
Excitatory Neuron	LINC01185	BD	NA	NA	NA	NA	NA
Excitatory Neuron	LINC01320	BD	NA	NA	NA	NA	NA
Excitatory Neuron	LINC01376	BD	NA	NA	NA	NA	NA
Excitatory Neuron	LINC01473	BD	NA	NA	NA	NA	NA
Excitatory Neuron	LINC01821	BD	NA	NA	NA	NA	NA
Excitatory Neuron	LINC01931	BD	NA	NA	NA	NA	NA
Excitatory Neuron	LMAN2L	BD	NA	NA	NA	NA	NA
Excitatory Neuron	LONRF2	BD	NA	NA	NA	NA	NA
Excitatory Neuron	LPIN1	BD	NA	NA	NA	NA	NA
Excitatory Neuron	LRP1B	BD	NA	NA	NA	NA	NA
Excitatory Neuron	LRRFIP1	BD	NA	NA	NA	NA	NA
Excitatory Neuron	LRRTM1	BD	NA	NA	NA	NA	NA
Excitatory Neuron	MALL	BD	NA	NA	NA	NA	NA
Excitatory Neuron	MAP3K19	BD	NA	NA	NA	NA	NA
Excitatory Neuron	MAP3K2	BD	NA	NA	NA	NA	NA
Excitatory Neuron	MAP3K2-DT	BD	NA	NA	NA	NA	NA
Excitatory Neuron	MAP3K20	BD	NA	NA	NA	NA	NA
Excitatory Neuron	MAP4K3	BD	NA	NA	NA	NA	NA
Excitatory Neuron	MAP4K4	BD	NA	NA	NA	NA	NA
Excitatory Neuron	2007-03-01	BD	NA	NA	NA	NA	NA
Excitatory Neuron	MCFD2	BD	NA	NA	NA	NA	NA
Excitatory Neuron	MFF	BD	NA	NA	NA	NA	NA
Excitatory Neuron	MFSD2B	BD	NA	NA	NA	NA	NA
Excitatory Neuron	MFSD9	BD	NA	NA	NA	NA	NA
Excitatory Neuron	MIR4435-2HG	BD	NA	NA	NA	NA	NA
Excitatory Neuron	MMADHC	BD	NA	NA	NA	NA	NA
Excitatory Neuron	MOGAT1	BD	NA	NA	NA	NA	NA
Excitatory Neuron	MRPL44	BD	NA	NA	NA	NA	NA
Excitatory Neuron	MRPS5	BD	NA	NA	NA	NA	NA
Excitatory Neuron	MSH2	BD	NA	NA	NA	NA	NA
Excitatory Neuron	MTA3	BD	NA	NA	NA	NA	NA
Excitatory Neuron	MTERF4	BD	NA	NA	NA	NA	NA
Excitatory Neuron	MTIF2	BD	NA	NA	NA	NA	NA
Excitatory Neuron	MTLN	BD	NA	NA	NA	NA	NA
Excitatory Neuron	MXD1	BD	NA	NA	NA	NA	NA
Excitatory Neuron	MYT1L	BD	NA	NA	NA	NA	NA
Excitatory Neuron	NABP1	BD	NA	NA	NA	NA	NA
Excitatory Neuron	NCK2	BD	NA	NA	NA	NA	NA
Excitatory Neuron	NCL	BD	NA	NA	NA	NA	NA
Excitatory Neuron	NCOA1	BD	NA	NA	NA	NA	NA
Excitatory Neuron	NDUFS1	BD	NA	NA	NA	NA	NA
Excitatory Neuron	NFU1	BD	NA	NA	NA	NA	NA
Excitatory Neuron	NPAS2	BD	NA	NA	NA	NA	NA
Excitatory Neuron	NRP2	BD	NA	NA	NA	NA	NA
Excitatory Neuron	NRXN1	BD	NA	NA	NA	NA	NA
Excitatory Neuron	NYAP2	BD	NA	NA	NA	NA	NA
Excitatory Neuron	OBSL1	BD	NA	NA	NA	NA	NA
Excitatory Neuron	OLA1	BD	NA	NA	NA	NA	NA
Excitatory Neuron	OTOF	BD	NA	NA	NA	NA	NA
Excitatory Neuron	PASK	BD	NA	NA	NA	NA	NA
Excitatory Neuron	PCBP1	BD	NA	NA	NA	NA	NA
Excitatory Neuron	PDCL3	BD	NA	NA	NA	NA	NA
Excitatory Neuron	PDE1A	BD	NA	NA	NA	NA	NA
Excitatory Neuron	PDK1	BD	NA	NA	NA	NA	NA
Excitatory Neuron	PFN4	BD	NA	NA	NA	NA	NA
Excitatory Neuron	PID1	BD	NA	NA	NA	NA	NA
Excitatory Neuron	PIGF	BD	NA	NA	NA	NA	NA
Excitatory Neuron	PJVK	BD	NA	NA	NA	NA	NA
Excitatory Neuron	PKDCC	BD	NA	NA	NA	NA	NA
Excitatory Neuron	PLCD4	BD	NA	NA	NA	NA	NA
Excitatory Neuron	PLEKHA3	BD	NA	NA	NA	NA	NA
Excitatory Neuron	PLGLB2	BD	NA	NA	NA	NA	NA
Excitatory Neuron	PNKD	BD	NA	NA	NA	NA	NA
Excitatory Neuron	PNPT1	BD	NA	NA	NA	NA	NA
Excitatory Neuron	POLR2D	BD	NA	NA	NA	NA	NA
Excitatory Neuron	PPIG	BD	NA	NA	NA	NA	NA
Excitatory Neuron	PPM1G	BD	NA	NA	NA	NA	NA
Excitatory Neuron	PPP1R7	BD	NA	NA	NA	NA	NA
Excitatory Neuron	PPP4R3B	BD	NA	NA	NA	NA	NA
Excitatory Neuron	PREB	BD	NA	NA	NA	NA	NA
Excitatory Neuron	PRKRA	BD	NA	NA	NA	NA	NA
Excitatory Neuron	PSMD1	BD	NA	NA	NA	NA	NA
Excitatory Neuron	PSMD14	BD	NA	NA	NA	NA	NA
Excitatory Neuron	PSME4	BD	NA	NA	NA	NA	NA
Excitatory Neuron	PTPN4	BD	NA	NA	NA	NA	NA
Excitatory Neuron	PTPRN	BD	NA	NA	NA	NA	NA
Excitatory Neuron	PTRHD1	BD	NA	NA	NA	NA	NA
Excitatory Neuron	PUM2	BD	NA	NA	NA	NA	NA
Excitatory Neuron	PXDN	BD	NA	NA	NA	NA	NA
Excitatory Neuron	RAB10	BD	NA	NA	NA	NA	NA
Excitatory Neuron	RABL2A	BD	NA	NA	NA	NA	NA
Excitatory Neuron	RALB	BD	NA	NA	NA	NA	NA
Excitatory Neuron	RAPGEF4	BD	NA	NA	NA	NA	NA
Excitatory Neuron	RBM43	BD	NA	NA	NA	NA	NA
Excitatory Neuron	RDH14	BD	NA	NA	NA	NA	NA
Excitatory Neuron	RETREG2	BD	NA	NA	NA	NA	NA
Excitatory Neuron	RFX8	BD	NA	NA	NA	NA	NA
Excitatory Neuron	RGPD2	BD	NA	NA	NA	NA	NA
Excitatory Neuron	RHBDD1	BD	NA	NA	NA	NA	NA
Excitatory Neuron	RHOQ	BD	NA	NA	NA	NA	NA
Excitatory Neuron	RNF149	BD	NA	NA	NA	NA	NA
Excitatory Neuron	RNF25	BD	NA	NA	NA	NA	NA
Excitatory Neuron	RNPEPL1	BD	NA	NA	NA	NA	NA
Excitatory Neuron	RPIA	BD	NA	NA	NA	NA	NA
Excitatory Neuron	RTN4	BD	NA	NA	NA	NA	NA
Excitatory Neuron	RTP5	BD	NA	NA	NA	NA	NA
Excitatory Neuron	SAP130	BD	NA	NA	NA	NA	NA
Excitatory Neuron	SCG2	BD	NA	NA	NA	NA	NA
Excitatory Neuron	SCN2A	BD	NA	NA	NA	NA	NA
Excitatory Neuron	SCN3A	BD	NA	NA	NA	NA	NA
Excitatory Neuron	SCRN3	BD	NA	NA	NA	NA	NA
Excitatory Neuron	SCTR	BD	NA	NA	NA	NA	NA
Excitatory Neuron	SELENOI	BD	NA	NA	NA	NA	NA
Excitatory Neuron	SEMA4C	BD	NA	NA	NA	NA	NA
Excitatory Neuron	2002-09-01	BD	NA	NA	NA	NA	NA
Excitatory Neuron	SERPINE2	BD	NA	NA	NA	NA	NA
Excitatory Neuron	SF3B6	BD	NA	NA	NA	NA	NA
Excitatory Neuron	SFT2D3	BD	NA	NA	NA	NA	NA
Excitatory Neuron	SGPP2	BD	NA	NA	NA	NA	NA
Excitatory Neuron	SH3RF3	BD	NA	NA	NA	NA	NA
Excitatory Neuron	SLC16A14	BD	NA	NA	NA	NA	NA
Excitatory Neuron	SLC19A3	BD	NA	NA	NA	NA	NA
Excitatory Neuron	SLC20A1	BD	NA	NA	NA	NA	NA
Excitatory Neuron	SLC30A3	BD	NA	NA	NA	NA	NA
Excitatory Neuron	SLC38A11	BD	NA	NA	NA	NA	NA
Excitatory Neuron	SLC4A3	BD	NA	NA	NA	NA	NA
Excitatory Neuron	SLC8A1	BD	NA	NA	NA	NA	NA
Excitatory Neuron	SLC9A2	BD	NA	NA	NA	NA	NA
Excitatory Neuron	SMC6	BD	NA	NA	NA	NA	NA
Excitatory Neuron	SMYD1	BD	NA	NA	NA	NA	NA
Excitatory Neuron	SNED1	BD	NA	NA	NA	NA	NA
Excitatory Neuron	SNRNP27	BD	NA	NA	NA	NA	NA
Excitatory Neuron	SOCS5	BD	NA	NA	NA	NA	NA
Excitatory Neuron	SOS1	BD	NA	NA	NA	NA	NA
Excitatory Neuron	SP140	BD	NA	NA	NA	NA	NA
Excitatory Neuron	SP140L	BD	NA	NA	NA	NA	NA
Excitatory Neuron	SP3	BD	NA	NA	NA	NA	NA
Excitatory Neuron	SPAG16	BD	NA	NA	NA	NA	NA
Excitatory Neuron	SPC25	BD	NA	NA	NA	NA	NA
Excitatory Neuron	SPEG	BD	NA	NA	NA	NA	NA
Excitatory Neuron	SPHKAP	BD	NA	NA	NA	NA	NA
Excitatory Neuron	SPTBN1	BD	NA	NA	NA	NA	NA
Excitatory Neuron	STK11IP	BD	NA	NA	NA	NA	NA
Excitatory Neuron	STK16	BD	NA	NA	NA	NA	NA
Excitatory Neuron	STK25	BD	NA	NA	NA	NA	NA
Excitatory Neuron	STK36	BD	NA	NA	NA	NA	NA
Excitatory Neuron	STK39	BD	NA	NA	NA	NA	NA
Excitatory Neuron	TACR1	BD	NA	NA	NA	NA	NA
Excitatory Neuron	TBC1D8	BD	NA	NA	NA	NA	NA
Excitatory Neuron	THAP4	BD	NA	NA	NA	NA	NA
Excitatory Neuron	THNSL2	BD	NA	NA	NA	NA	NA
Excitatory Neuron	THUMPD2	BD	NA	NA	NA	NA	NA
Excitatory Neuron	TMEFF2	BD	NA	NA	NA	NA	NA
Excitatory Neuron	TMEM127	BD	NA	NA	NA	NA	NA
Excitatory Neuron	TMEM131	BD	NA	NA	NA	NA	NA
Excitatory Neuron	TMEM17	BD	NA	NA	NA	NA	NA
Excitatory Neuron	TMEM177	BD	NA	NA	NA	NA	NA
Excitatory Neuron	TMEM178A	BD	NA	NA	NA	NA	NA
Excitatory Neuron	TMEM182	BD	NA	NA	NA	NA	NA
Excitatory Neuron	TMEM185B	BD	NA	NA	NA	NA	NA
Excitatory Neuron	TMEM198	BD	NA	NA	NA	NA	NA
Excitatory Neuron	TMEM87B	BD	NA	NA	NA	NA	NA
Excitatory Neuron	TP53I3	BD	NA	NA	NA	NA	NA
Excitatory Neuron	TPO	BD	NA	NA	NA	NA	NA
Excitatory Neuron	TRIP12	BD	NA	NA	NA	NA	NA
Excitatory Neuron	TSGA10	BD	-0.286723	0.548458	NA	NA	NA
Excitatory Neuron	TTC21B	BD	NA	NA	NA	NA	NA
Excitatory Neuron	TTC32	BD	NA	NA	NA	NA	NA
Excitatory Neuron	TTC7A	BD	NA	NA	NA	NA	NA
Excitatory Neuron	TTL	BD	NA	NA	NA	NA	NA
Excitatory Neuron	TTLL4	BD	NA	NA	NA	NA	NA
Excitatory Neuron	TUBA4A	BD	NA	NA	NA	NA	NA
Excitatory Neuron	UBXN2A	BD	NA	NA	NA	NA	NA
Excitatory Neuron	UGGT1	BD	NA	NA	NA	NA	NA
Excitatory Neuron	USP37	BD	NA	NA	NA	NA	NA
Excitatory Neuron	VIL1	BD	NA	NA	NA	NA	NA
Excitatory Neuron	VWC2L	BD	NA	NA	NA	NA	NA
Excitatory Neuron	WDCP	BD	NA	NA	NA	NA	NA
Excitatory Neuron	WDFY1	BD	NA	NA	NA	NA	NA
Excitatory Neuron	WDR33	BD	NA	NA	NA	NA	NA
Excitatory Neuron	WDR35	BD	NA	NA	NA	NA	NA
Excitatory Neuron	WDR75	BD	NA	NA	NA	NA	NA
Excitatory Neuron	WDSUB1	BD	NA	NA	NA	NA	NA
Excitatory Neuron	WNT10A	BD	NA	NA	NA	NA	NA
Excitatory Neuron	XIRP2	BD	NA	NA	NA	NA	NA
Excitatory Neuron	YPEL5	BD	NA	NA	NA	NA	NA
Excitatory Neuron	ZC3H6	BD	NA	NA	NA	NA	NA
Excitatory Neuron	ZC3H8	BD	NA	NA	NA	NA	NA
Excitatory Neuron	ZFAND2B	BD	NA	NA	NA	NA	NA
Excitatory Neuron	ZNF142	BD	NA	NA	NA	NA	NA
Excitatory Neuron	ZNF512	BD	NA	NA	NA	NA	NA
Excitatory Neuron	ZNF514	BD	NA	NA	NA	NA	NA
Excitatory Neuron	ZNF804A	BD	NA	NA	NA	NA	NA
Excitatory Neuron	AAMP	MD	NA	NA	NA	NA	NA
Excitatory Neuron	AC007100.1	MD	NA	NA	NA	NA	NA
Excitatory Neuron	AC019330.1	MD	NA	NA	NA	NA	NA
Excitatory Neuron	AGBL5	MD	NA	NA	NA	NA	NA
Excitatory Neuron	ANKZF1	MD	NA	NA	NA	NA	NA
Excitatory Neuron	CACNB4	MD	0.996483	NA	NA	NA	NA
Excitatory Neuron	CNNM3	MD	NA	NA	NA	NA	NA
Excitatory Neuron	DUSP11	MD	NA	NA	NA	NA	NA
Excitatory Neuron	FAM178B	MD	NA	NA	NA	NA	NA
Excitatory Neuron	FZD5	MD	-0.654953	0.0683151	NA	NA	NA
Excitatory Neuron	GCKR	MD	NA	NA	NA	NA	NA
Excitatory Neuron	GPC1	MD	NA	NA	NA	NA	NA
Excitatory Neuron	GPR155	MD	NA	NA	NA	NA	NA
Excitatory Neuron	GTF3C2	MD	NA	NA	NA	NA	NA
Excitatory Neuron	IFT172	MD	NA	NA	NA	NA	NA
Excitatory Neuron	INPP1	MD	0.131872	0.165003	NA	NA	NA
Excitatory Neuron	KCNS3	MD	NA	NA	NA	NA	NA
Excitatory Neuron	KDM3A	MD	NA	NA	NA	NA	NA
Excitatory Neuron	LINC01473	MD	0.326393	1.0698	NA	NA	NA
Excitatory Neuron	LINC01818	MD	NA	NA	NA	NA	NA
Excitatory Neuron	LMAN2L	MD	NA	NA	NA	NA	NA
Excitatory Neuron	MAP3K19	MD	NA	NA	NA	NA	NA
Excitatory Neuron	MRPS5	MD	NA	NA	NA	NA	NA
Excitatory Neuron	NFU1	MD	NA	NA	NA	NA	NA
Excitatory Neuron	PPM1G	MD	NA	NA	NA	NA	NA
Excitatory Neuron	PREB	MD	NA	NA	NA	NA	NA
Excitatory Neuron	PRKRA	MD	NA	NA	NA	NA	NA
Excitatory Neuron	PSMD14	MD	NA	NA	NA	NA	NA
Excitatory Neuron	RAB1A	MD	NA	NA	NA	NA	NA
Excitatory Neuron	RGPD4	MD	NA	NA	NA	NA	NA
Excitatory Neuron	SLC30A3	MD	NA	NA	NA	NA	NA
Excitatory Neuron	THNSL2	MD	0.998894	NA	NA	NA	NA
Excitatory Neuron	TMEM127	MD	NA	NA	NA	NA	NA
Excitatory Neuron	TMEM131	MD	NA	NA	NA	NA	NA
Excitatory Neuron	ZNF2	MD	NA	NA	NA	NA	NA
Excitatory Neuron	ZNF512	MD	NA	NA	NA	NA	NA
Excitatory Neuron	ZNF514	MD	NA	NA	NA	NA	NA
Excitatory Neuron	AAMP	SZ	NA	NA	NA	NA	NA
Excitatory Neuron	AC007100.1	SZ	NA	NA	NA	NA	NA
Excitatory Neuron	AC019330.1	SZ	NA	NA	NA	NA	NA
Excitatory Neuron	AFTPH	SZ	NA	NA	NA	NA	NA
Excitatory Neuron	AGBL5	SZ	NA	NA	NA	NA	NA
Excitatory Neuron	ANKZF1	SZ	NA	NA	NA	NA	NA
Excitatory Neuron	CNNM3	SZ	NA	NA	NA	NA	NA
Excitatory Neuron	DUSP11	SZ	NA	NA	NA	NA	NA
Excitatory Neuron	FAM178B	SZ	NA	NA	NA	NA	NA
Excitatory Neuron	FARP2	SZ	0.858502	0.0552648	NA	NA	NA
Excitatory Neuron	FSIP2	SZ	NA	NA	NA	NA	NA
Excitatory Neuron	GCKR	SZ	NA	NA	NA	NA	NA
Excitatory Neuron	GPC1	SZ	NA	NA	NA	NA	NA
Excitatory Neuron	GPR155	SZ	NA	NA	NA	NA	NA
Excitatory Neuron	GTF3C2	SZ	NA	NA	NA	NA	NA
Excitatory Neuron	IFT172	SZ	NA	NA	NA	NA	NA
Excitatory Neuron	INPP1	SZ	0.459928	0.448695	NA	NA	NA
Excitatory Neuron	KCNS3	SZ	NA	NA	NA	NA	NA
Excitatory Neuron	KDM3A	SZ	NA	NA	NA	NA	NA
Excitatory Neuron	KIF1A	SZ	NA	NA	NA	NA	NA
Excitatory Neuron	LINC01185	SZ	NA	NA	NA	NA	NA
Excitatory Neuron	LMAN2L	SZ	NA	NA	NA	NA	NA
Excitatory Neuron	MAP3K19	SZ	NA	NA	NA	NA	NA
Excitatory Neuron	MRPS5	SZ	NA	NA	NA	NA	NA
Excitatory Neuron	NFU1	SZ	NA	NA	NA	NA	NA
Excitatory Neuron	PPM1G	SZ	NA	NA	NA	NA	NA
Excitatory Neuron	PREB	SZ	NA	NA	NA	NA	NA
Excitatory Neuron	PRKRA	SZ	NA	NA	NA	NA	NA
Excitatory Neuron	PSMD14	SZ	NA	NA	NA	NA	NA
Excitatory Neuron	PTPN4	SZ	NA	NA	NA	NA	NA
Excitatory Neuron	THNSL2	SZ	-0.14084	0.333494	NA	NA	NA
Excitatory Neuron	TMEM127	SZ	NA	NA	NA	NA	NA
Excitatory Neuron	TMEM131	SZ	NA	NA	NA	NA	NA
Excitatory Neuron	TSGA10	SZ	0.131994	0.378263	NA	NA	NA
Excitatory Neuron	ZNF2	SZ	NA	NA	NA	NA	NA
Excitatory Neuron	ZNF512	SZ	NA	NA	NA	NA	NA
Excitatory Neuron	ZNF514	SZ	NA	NA	NA	NA	NA
Excitatory Neuron	AAMP	AD	NA	NA	NA	NA	NA
Excitatory Neuron	AC007100.1	AD	NA	NA	NA	NA	NA
Excitatory Neuron	AC009975.2	AD	NA	NA	NA	NA	NA
Excitatory Neuron	AC019330.1	AD	NA	NA	NA	NA	NA
Excitatory Neuron	AC068286.1	AD	NA	NA	NA	NA	NA
Excitatory Neuron	AC079610.1	AD	NA	NA	NA	NA	NA
Excitatory Neuron	AC092683.1	AD	NA	NA	NA	NA	NA
Excitatory Neuron	AC092683.2	AD	NA	NA	NA	NA	NA
Excitatory Neuron	AC233266.2	AD	NA	NA	NA	NA	NA
Excitatory Neuron	AGBL5	AD	NA	NA	NA	NA	NA
Excitatory Neuron	ANKRD23	AD	NA	NA	NA	NA	NA
Excitatory Neuron	ANKRD36	AD	NA	NA	NA	NA	NA
Excitatory Neuron	ANKZF1	AD	NA	NA	NA	NA	NA
Excitatory Neuron	ARID5A	AD	NA	NA	NA	NA	NA
Excitatory Neuron	ASPRV1	AD	NA	NA	NA	NA	NA
Excitatory Neuron	C2orf42	AD	NA	NA	NA	NA	NA
Excitatory Neuron	C2orf69	AD	NA	NA	NA	NA	NA
Excitatory Neuron	CAMKMT	AD	NA	NA	NA	NA	NA
Excitatory Neuron	CNNM3	AD	NA	NA	NA	NA	NA
Excitatory Neuron	CNNM4	AD	NA	NA	NA	NA	NA
Excitatory Neuron	DUSP11	AD	NA	NA	NA	NA	NA
Excitatory Neuron	FAHD2B	AD	NA	NA	NA	NA	NA
Excitatory Neuron	FAM136A	AD	NA	NA	NA	NA	NA
Excitatory Neuron	FAM178B	AD	NA	NA	NA	NA	NA
Excitatory Neuron	FAM84A	AD	NA	NA	NA	NA	NA
Excitatory Neuron	FER1L5	AD	NA	NA	NA	NA	NA
Excitatory Neuron	FTCDNL1	AD	NA	NA	NA	NA	NA
Excitatory Neuron	GCKR	AD	NA	NA	NA	NA	NA
Excitatory Neuron	GMCL1	AD	NA	NA	NA	NA	NA
Excitatory Neuron	GPC1	AD	NA	NA	NA	NA	NA
Excitatory Neuron	GPR155	AD	NA	NA	NA	NA	NA
Excitatory Neuron	GTF3C2	AD	NA	NA	NA	NA	NA
Excitatory Neuron	IFT172	AD	NA	NA	NA	NA	NA
Excitatory Neuron	ITPRIPL1	AD	NA	NA	NA	NA	NA
Excitatory Neuron	KANSL3	AD	NA	NA	NA	NA	NA
Excitatory Neuron	KCNK3	AD	NA	NA	NA	NA	NA
Excitatory Neuron	KCNS3	AD	NA	NA	NA	NA	NA
Excitatory Neuron	KDM3A	AD	NA	NA	NA	NA	NA
Excitatory Neuron	KIF1A	AD	NA	NA	NA	NA	NA
Excitatory Neuron	LINC00276	AD	NA	NA	NA	NA	NA
Excitatory Neuron	LINC01185	AD	NA	NA	NA	NA	NA
Excitatory Neuron	LINC01923	AD	NA	NA	NA	NA	NA
Excitatory Neuron	LMAN2L	AD	NA	NA	NA	NA	NA
Excitatory Neuron	MAIP1	AD	NA	NA	NA	NA	NA
Excitatory Neuron	MAP2	AD	NA	NA	NA	NA	NA
Excitatory Neuron	MAP3K19	AD	NA	NA	NA	NA	NA
Excitatory Neuron	MAPRE3	AD	NA	NA	NA	NA	NA
Excitatory Neuron	NFU1	AD	NA	NA	NA	NA	NA
Excitatory Neuron	PCBP1	AD	NA	NA	NA	NA	NA
Excitatory Neuron	PCYOX1	AD	NA	NA	NA	NA	NA
Excitatory Neuron	PPM1G	AD	NA	NA	NA	NA	NA
Excitatory Neuron	PREB	AD	NA	NA	NA	NA	NA
Excitatory Neuron	PREPL	AD	NA	NA	NA	NA	NA
Excitatory Neuron	PRKRA	AD	NA	NA	NA	NA	NA
Excitatory Neuron	PSMD14	AD	NA	NA	NA	NA	NA
Excitatory Neuron	SEMA4C	AD	NA	NA	NA	NA	NA
Excitatory Neuron	SLC30A3	AD	NA	NA	NA	NA	NA
Excitatory Neuron	SLC3A1	AD	NA	NA	NA	NA	NA
Excitatory Neuron	SNRNP200	AD	NA	NA	NA	NA	NA
Excitatory Neuron	SNRPG	AD	NA	NA	NA	NA	NA
Excitatory Neuron	SPAG16	AD	NA	NA	NA	NA	NA
Excitatory Neuron	THNSL2	AD	-0.0324587	0.559574	NA	NA	NA
Excitatory Neuron	TIA1	AD	NA	NA	NA	NA	NA
Excitatory Neuron	TMEM127	AD	NA	NA	NA	NA	NA
Excitatory Neuron	TMEM131	AD	NA	NA	NA	NA	NA
Excitatory Neuron	TMEM214	AD	NA	NA	NA	NA	NA
Excitatory Neuron	TSGA10	AD	0.326299	0.833918	NA	NA	NA
Excitatory Neuron	TYW5	AD	NA	NA	NA	NA	NA
Excitatory Neuron	UGGT1	AD	NA	NA	NA	NA	NA
Excitatory Neuron	VWA3B	AD	NA	NA	NA	NA	NA
Excitatory Neuron	ZNF512	AD	NA	NA	NA	NA	NA
Excitatory Neuron	ABCC5	MS	NA	NA	NA	NA	NA
Excitatory Neuron	ABCF3	MS	NA	NA	NA	NA	NA
Excitatory Neuron	ABHD10	MS	NA	NA	NA	NA	NA
Excitatory Neuron	ABHD14A	MS	NA	NA	NA	NA	NA
Excitatory Neuron	ABHD14A-ACY1	MS	NA	NA	NA	NA	NA
Excitatory Neuron	ABHD14B	MS	NA	NA	NA	NA	NA
Excitatory Neuron	AC006058.1	MS	NA	NA	NA	NA	NA
Excitatory Neuron	AC006058.3	MS	NA	NA	NA	NA	NA
Excitatory Neuron	AC006059.2	MS	NA	NA	NA	NA	NA
Excitatory Neuron	AC007953.2	MS	NA	NA	NA	NA	NA
Excitatory Neuron	AC016933.1	MS	NA	NA	NA	NA	NA
Excitatory Neuron	AC022384.1	MS	NA	NA	NA	NA	NA
Excitatory Neuron	AC026167.1	MS	NA	NA	NA	NA	NA
Excitatory Neuron	AC034195.1	MS	NA	NA	NA	NA	NA
Excitatory Neuron	AC046136.1	MS	NA	NA	NA	NA	NA
Excitatory Neuron	AC063944.3	MS	NA	NA	NA	NA	NA
Excitatory Neuron	AC069277.1	MS	NA	NA	NA	NA	NA
Excitatory Neuron	AC073365.1	MS	NA	NA	NA	NA	NA
Excitatory Neuron	AC076966.1	MS	NA	NA	NA	NA	NA
Excitatory Neuron	AC079943.2	MS	NA	NA	NA	NA	NA
Excitatory Neuron	AC087857.1	MS	NA	NA	NA	NA	NA
Excitatory Neuron	AC090004.1	MS	NA	NA	NA	NA	NA
Excitatory Neuron	AC092903.2	MS	NA	NA	NA	NA	NA
Excitatory Neuron	AC097359.3	MS	NA	NA	NA	NA	NA
Excitatory Neuron	AC099753.1	MS	NA	NA	NA	NA	NA
Excitatory Neuron	AC112487.1	MS	NA	NA	NA	NA	NA
Excitatory Neuron	AC114400.1	MS	NA	NA	NA	NA	NA
Excitatory Neuron	AC117395.1	MS	NA	NA	NA	NA	NA
Excitatory Neuron	AC124045.1	MS	NA	NA	NA	NA	NA
Excitatory Neuron	ACAA1	MS	NA	NA	NA	NA	NA
Excitatory Neuron	ACKR4	MS	NA	NA	NA	NA	NA
Excitatory Neuron	ADCY5	MS	NA	NA	NA	NA	NA
Excitatory Neuron	ADGRG7	MS	NA	NA	NA	NA	NA
Excitatory Neuron	ALAS1	MS	NA	NA	NA	NA	NA
Excitatory Neuron	ALG3	MS	NA	NA	NA	NA	NA
Excitatory Neuron	AMOTL2	MS	NA	NA	NA	NA	NA
Excitatory Neuron	ANAPC13	MS	NA	NA	NA	NA	NA
Excitatory Neuron	ANKUB1	MS	NA	NA	NA	NA	NA
Excitatory Neuron	AP2M1	MS	NA	NA	NA	NA	NA
Excitatory Neuron	APEH	MS	NA	NA	NA	NA	NA
Excitatory Neuron	ARHGEF26	MS	NA	NA	NA	NA	NA
Excitatory Neuron	ARL13B	MS	NA	NA	NA	NA	NA
Excitatory Neuron	ARPP21	MS	NA	NA	NA	NA	NA
Excitatory Neuron	ATG3	MS	NA	NA	NA	NA	NA
Excitatory Neuron	ATG7	MS	NA	NA	NA	NA	NA
Excitatory Neuron	ATP11B	MS	NA	NA	NA	NA	NA
Excitatory Neuron	ATP13A3	MS	NA	NA	NA	NA	NA
Excitatory Neuron	ATP2B2	MS	NA	NA	NA	NA	NA
Excitatory Neuron	ATRIP	MS	NA	NA	NA	NA	NA
Excitatory Neuron	ATXN7	MS	NA	NA	NA	NA	NA
Excitatory Neuron	B3GALNT1	MS	NA	NA	NA	NA	NA
Excitatory Neuron	B3GNT5	MS	NA	NA	NA	NA	NA
Excitatory Neuron	BAP1	MS	NA	NA	NA	NA	NA
Excitatory Neuron	BFSP2	MS	NA	NA	NA	NA	NA
Excitatory Neuron	BRK1	MS	NA	NA	NA	NA	NA
Excitatory Neuron	BRPF1	MS	NA	NA	NA	NA	NA
Excitatory Neuron	C3orf18	MS	NA	NA	NA	NA	NA
Excitatory Neuron	C3orf33	MS	NA	NA	NA	NA	NA
Excitatory Neuron	C3orf38	MS	NA	NA	NA	NA	NA
Excitatory Neuron	C3orf49	MS	NA	NA	NA	NA	NA
Excitatory Neuron	C3orf52	MS	NA	NA	NA	NA	NA
Excitatory Neuron	C3orf67	MS	NA	NA	NA	NA	NA
Excitatory Neuron	C3orf70	MS	NA	NA	NA	NA	NA
Excitatory Neuron	C3orf80	MS	NA	NA	NA	NA	NA
Excitatory Neuron	CACNA1D	MS	NA	NA	NA	NA	NA
Excitatory Neuron	CACNA2D2	MS	NA	NA	NA	NA	NA
Excitatory Neuron	CADM2	MS	NA	NA	NA	NA	NA
Excitatory Neuron	CADPS	MS	NA	NA	NA	NA	NA
Excitatory Neuron	CAMK1	MS	NA	NA	NA	NA	NA
Excitatory Neuron	CAMK2N2	MS	NA	NA	NA	NA	NA
Excitatory Neuron	CAMKV	MS	NA	NA	NA	NA	NA
Excitatory Neuron	CAND2	MS	NA	NA	NA	NA	NA
Excitatory Neuron	CCDC13	MS	NA	NA	NA	NA	NA
Excitatory Neuron	CCDC174	MS	NA	NA	NA	NA	NA
Excitatory Neuron	CCDC50	MS	NA	NA	NA	NA	NA
Excitatory Neuron	CCDC51	MS	NA	NA	NA	NA	NA
Excitatory Neuron	CCK	MS	NA	NA	NA	NA	NA
Excitatory Neuron	CCNL1	MS	NA	NA	NA	NA	NA
Excitatory Neuron	CD200	MS	NA	NA	NA	NA	NA
Excitatory Neuron	CD96	MS	NA	NA	NA	NA	NA
Excitatory Neuron	CDV3	MS	NA	NA	NA	NA	NA
Excitatory Neuron	CELSR3	MS	NA	NA	NA	NA	NA
Excitatory Neuron	CEP63	MS	NA	NA	NA	NA	NA
Excitatory Neuron	CHCHD4	MS	NA	NA	NA	NA	NA
Excitatory Neuron	CHCHD6	MS	NA	NA	NA	NA	NA
Excitatory Neuron	CHRD	MS	NA	NA	NA	NA	NA
Excitatory Neuron	CLCN2	MS	NA	NA	NA	NA	NA
Excitatory Neuron	CLSTN2	MS	NA	NA	NA	NA	NA
Excitatory Neuron	CNTN3	MS	NA	NA	NA	NA	NA
Excitatory Neuron	COL7A1	MS	NA	NA	NA	NA	NA
Excitatory Neuron	COL8A1	MS	NA	NA	NA	NA	NA
Excitatory Neuron	COMMD2	MS	NA	NA	NA	NA	NA
Excitatory Neuron	COPB2	MS	NA	NA	NA	NA	NA
Excitatory Neuron	CPNE9	MS	NA	NA	NA	NA	NA
Excitatory Neuron	CRBN	MS	NA	NA	NA	NA	NA
Excitatory Neuron	CRELD1	MS	NA	NA	NA	NA	NA
Excitatory Neuron	CTDSPL	MS	NA	NA	NA	NA	NA
Excitatory Neuron	CTNNB1	MS	NA	NA	NA	NA	NA
Excitatory Neuron	DCAF1	MS	NA	NA	NA	NA	NA
Excitatory Neuron	DCLK3	MS	NA	NA	NA	NA	NA
Excitatory Neuron	DCP1A	MS	NA	NA	NA	NA	NA
Excitatory Neuron	DCUN1D1	MS	NA	NA	NA	NA	NA
Excitatory Neuron	DHFR2	MS	NA	NA	NA	NA	NA
Excitatory Neuron	DHX30	MS	NA	NA	NA	NA	NA
Excitatory Neuron	DHX36	MS	NA	NA	NA	NA	NA
Excitatory Neuron	DLEC1	MS	NA	NA	NA	NA	NA
Excitatory Neuron	DNAH1	MS	NA	NA	NA	NA	NA
Excitatory Neuron	DNAJC19	MS	NA	NA	NA	NA	NA
Excitatory Neuron	DOCK3	MS	NA	NA	NA	NA	NA
Excitatory Neuron	DUBR	MS	NA	NA	NA	NA	NA
Excitatory Neuron	DUSP7	MS	NA	NA	NA	NA	NA
Excitatory Neuron	DVL3	MS	NA	NA	NA	NA	NA
Excitatory Neuron	ECE2	MS	NA	NA	NA	NA	NA
Excitatory Neuron	EFHB	MS	NA	NA	NA	NA	NA
Excitatory Neuron	EHHADH	MS	NA	NA	NA	NA	NA
Excitatory Neuron	EIF1B	MS	NA	NA	NA	NA	NA
Excitatory Neuron	EIF2A	MS	NA	NA	NA	NA	NA
Excitatory Neuron	EIF2B5	MS	NA	NA	NA	NA	NA
Excitatory Neuron	EIF4G1	MS	NA	NA	NA	NA	NA
Excitatory Neuron	EMC3	MS	NA	NA	NA	NA	NA
Excitatory Neuron	ENTPD3	MS	NA	NA	NA	NA	NA
Excitatory Neuron	EPHA3	MS	NA	NA	NA	NA	NA
Excitatory Neuron	EPHA6	MS	NA	NA	NA	NA	NA
Excitatory Neuron	EPHB1	MS	NA	NA	NA	NA	NA
Excitatory Neuron	EPHB3	MS	NA	NA	NA	NA	NA
Excitatory Neuron	EPM2AIP1	MS	NA	NA	NA	NA	NA
Excitatory Neuron	ERICH6	MS	NA	NA	NA	NA	NA
Excitatory Neuron	FAM131A	MS	NA	NA	NA	NA	NA
Excitatory Neuron	FAM19A1	MS	NA	NA	NA	NA	NA
Excitatory Neuron	FANCD2	MS	NA	NA	NA	NA	NA
Excitatory Neuron	FANCD2OS	MS	NA	NA	NA	NA	NA
Excitatory Neuron	FBLN2	MS	NA	NA	NA	NA	NA
Excitatory Neuron	FBXW12	MS	NA	NA	NA	NA	NA
Excitatory Neuron	FGD5	MS	NA	NA	NA	NA	NA
Excitatory Neuron	FXR1	MS	NA	NA	NA	NA	NA
Excitatory Neuron	GFM1	MS	NA	NA	NA	NA	NA
Excitatory Neuron	GHRL	MS	NA	NA	NA	NA	NA
Excitatory Neuron	GLT8D1	MS	NA	NA	NA	NA	NA
Excitatory Neuron	GLYCTK	MS	NA	NA	NA	NA	NA
Excitatory Neuron	GMPPB	MS	NA	NA	NA	NA	NA
Excitatory Neuron	GMPS	MS	NA	NA	NA	NA	NA
Excitatory Neuron	GNAI2	MS	NA	NA	NA	NA	NA
Excitatory Neuron	GNL3	MS	NA	NA	NA	NA	NA
Excitatory Neuron	GOLGA4	MS	NA	NA	NA	NA	NA
Excitatory Neuron	GPR171	MS	NA	NA	NA	NA	NA
Excitatory Neuron	GRM2	MS	NA	NA	NA	NA	NA
Excitatory Neuron	GRM7	MS	NA	NA	NA	NA	NA
Excitatory Neuron	GTF2E1	MS	NA	NA	NA	NA	NA
Excitatory Neuron	GYG1	MS	NA	NA	NA	NA	NA
Excitatory Neuron	HACD2	MS	NA	NA	NA	NA	NA
Excitatory Neuron	HDAC11	MS	NA	NA	NA	NA	NA
Excitatory Neuron	HEMK1	MS	NA	NA	NA	NA	NA
Excitatory Neuron	HGD	MS	NA	NA	NA	NA	NA
Excitatory Neuron	HLTF	MS	NA	NA	NA	NA	NA
Excitatory Neuron	HPS3	MS	NA	NA	NA	NA	NA
Excitatory Neuron	HRH1	MS	NA	NA	NA	NA	NA
Excitatory Neuron	HTR3E	MS	NA	NA	NA	NA	NA
Excitatory Neuron	HYAL1	MS	NA	NA	NA	NA	NA
Excitatory Neuron	HYAL2	MS	NA	NA	NA	NA	NA
Excitatory Neuron	HYAL3	MS	NA	NA	NA	NA	NA
Excitatory Neuron	IFRD2	MS	NA	NA	NA	NA	NA
Excitatory Neuron	IL17RC	MS	NA	NA	NA	NA	NA
Excitatory Neuron	IL17RE	MS	NA	NA	NA	NA	NA
Excitatory Neuron	IL1RAP	MS	NA	NA	NA	NA	NA
Excitatory Neuron	IL20RB	MS	NA	NA	NA	NA	NA
Excitatory Neuron	IL5RA	MS	NA	NA	NA	NA	NA
Excitatory Neuron	INKA1	MS	NA	NA	NA	NA	NA
Excitatory Neuron	IP6K1	MS	NA	NA	NA	NA	NA
Excitatory Neuron	IP6K2	MS	NA	NA	NA	NA	NA
Excitatory Neuron	IQCF3	MS	NA	NA	NA	NA	NA
Excitatory Neuron	IQCJ-SCHIP1	MS	NA	NA	NA	NA	NA
Excitatory Neuron	IQSEC1	MS	NA	NA	NA	NA	NA
Excitatory Neuron	IRAK2	MS	NA	NA	NA	NA	NA
Excitatory Neuron	ITGA9	MS	NA	NA	NA	NA	NA
Excitatory Neuron	ITIH4	MS	NA	NA	NA	NA	NA
Excitatory Neuron	JAGN1	MS	NA	NA	NA	NA	NA
Excitatory Neuron	KCNAB1	MS	NA	NA	NA	NA	NA
Excitatory Neuron	KCNMB2	MS	NA	NA	NA	NA	NA
Excitatory Neuron	KCNMB3	MS	NA	NA	NA	NA	NA
Excitatory Neuron	KLHL24	MS	NA	NA	NA	NA	NA
Excitatory Neuron	KPNA4	MS	NA	NA	NA	NA	NA
Excitatory Neuron	KY	MS	NA	NA	NA	NA	NA
Excitatory Neuron	LAMP3	MS	NA	NA	NA	NA	NA
Excitatory Neuron	LEKR1	MS	NA	NA	NA	NA	NA
Excitatory Neuron	LHFPL4	MS	NA	NA	NA	NA	NA
Excitatory Neuron	LINC00501	MS	NA	NA	NA	NA	NA
Excitatory Neuron	LINC00578	MS	NA	NA	NA	NA	NA
Excitatory Neuron	LINC00698	MS	NA	NA	NA	NA	NA
Excitatory Neuron	LINC00882	MS	NA	NA	NA	NA	NA
Excitatory Neuron	LINC00886	MS	NA	NA	NA	NA	NA
Excitatory Neuron	LINC00971	MS	NA	NA	NA	NA	NA
Excitatory Neuron	LINC01192	MS	NA	NA	NA	NA	NA
Excitatory Neuron	LINC01208	MS	NA	NA	NA	NA	NA
Excitatory Neuron	LINC01811	MS	NA	NA	NA	NA	NA
Excitatory Neuron	LINC02015	MS	NA	NA	NA	NA	NA
Excitatory Neuron	LINC02016	MS	NA	NA	NA	NA	NA
Excitatory Neuron	LINC02018	MS	NA	NA	NA	NA	NA
Excitatory Neuron	LINC02033	MS	NA	NA	NA	NA	NA
Excitatory Neuron	LINC02054	MS	NA	NA	NA	NA	NA
Excitatory Neuron	LINC02067	MS	NA	NA	NA	NA	NA
Excitatory Neuron	LIPH	MS	NA	NA	NA	NA	NA
Excitatory Neuron	LNP1	MS	NA	NA	NA	NA	NA
Excitatory Neuron	LRRFIP2	MS	NA	NA	NA	NA	NA
Excitatory Neuron	LRRN1	MS	NA	NA	NA	NA	NA
Excitatory Neuron	LSM3	MS	NA	NA	NA	NA	NA
Excitatory Neuron	LXN	MS	NA	NA	NA	NA	NA
Excitatory Neuron	MAGEF1	MS	NA	NA	NA	NA	NA
Excitatory Neuron	MANF	MS	NA	NA	NA	NA	NA
Excitatory Neuron	MAP3K13	MS	NA	NA	NA	NA	NA
Excitatory Neuron	MAP4	MS	NA	NA	NA	NA	NA
Excitatory Neuron	MCCC1	MS	NA	NA	NA	NA	NA
Excitatory Neuron	MCF2L2	MS	NA	NA	NA	NA	NA
Excitatory Neuron	MCM2	MS	NA	NA	NA	NA	NA
Excitatory Neuron	MED12L	MS	NA	NA	NA	NA	NA
Excitatory Neuron	MFN1	MS	NA	NA	NA	NA	NA
Excitatory Neuron	MFSD1	MS	NA	NA	NA	NA	NA
Excitatory Neuron	MKRN2	MS	NA	NA	NA	NA	NA
Excitatory Neuron	MKRN2OS	MS	NA	NA	NA	NA	NA
Excitatory Neuron	MLF1	MS	NA	NA	NA	NA	NA
Excitatory Neuron	MLH1	MS	NA	NA	NA	NA	NA
Excitatory Neuron	MME	MS	NA	NA	NA	NA	NA
Excitatory Neuron	MON1A	MS	NA	NA	NA	NA	NA
Excitatory Neuron	MRPL47	MS	NA	NA	NA	NA	NA
Excitatory Neuron	MSL2	MS	NA	NA	NA	NA	NA
Excitatory Neuron	MST1	MS	NA	NA	NA	NA	NA
Excitatory Neuron	MST1R	MS	NA	NA	NA	NA	NA
Excitatory Neuron	MTMR14	MS	NA	NA	NA	NA	NA
Excitatory Neuron	MUC13	MS	NA	NA	NA	NA	NA
Excitatory Neuron	NCK1	MS	NA	NA	NA	NA	NA
Excitatory Neuron	NDUFB5	MS	NA	NA	NA	NA	NA
Excitatory Neuron	NECTIN3	MS	NA	NA	NA	NA	NA
Excitatory Neuron	NEK4	MS	NA	NA	NA	NA	NA
Excitatory Neuron	NISCH	MS	NA	NA	NA	NA	NA
Excitatory Neuron	NIT2	MS	NA	NA	NA	NA	NA
Excitatory Neuron	NKTR	MS	NA	NA	NA	NA	NA
Excitatory Neuron	NLGN1	MS	NA	NA	NA	NA	NA
Excitatory Neuron	NMD3	MS	NA	NA	NA	NA	NA
Excitatory Neuron	NME6	MS	NA	NA	NA	NA	NA
Excitatory Neuron	NMNAT3	MS	NA	NA	NA	NA	NA
Excitatory Neuron	NPHP3-ACAD11	MS	NA	NA	NA	NA	NA
Excitatory Neuron	NPRL2	MS	NA	NA	NA	NA	NA
Excitatory Neuron	NSUN3	MS	NA	NA	NA	NA	NA
Excitatory Neuron	NT5DC2	MS	NA	NA	NA	NA	NA
Excitatory Neuron	NUP210	MS	NA	NA	NA	NA	NA
Excitatory Neuron	OGG1	MS	NA	NA	NA	NA	NA
Excitatory Neuron	OSBPL11	MS	NA	NA	NA	NA	NA
Excitatory Neuron	OSTN	MS	NA	NA	NA	NA	NA
Excitatory Neuron	P3H2	MS	NA	NA	NA	NA	NA
Excitatory Neuron	PAQR9	MS	NA	NA	NA	NA	NA
Excitatory Neuron	PARP3	MS	NA	NA	NA	NA	NA
Excitatory Neuron	PBRM1	MS	NA	NA	NA	NA	NA
Excitatory Neuron	PCCB	MS	NA	NA	NA	NA	NA
Excitatory Neuron	PDCD10	MS	NA	NA	NA	NA	NA
Excitatory Neuron	PEX5L	MS	NA	NA	NA	NA	NA
Excitatory Neuron	PFKFB4	MS	NA	NA	NA	NA	NA
Excitatory Neuron	PFN2	MS	NA	NA	NA	NA	NA
Excitatory Neuron	PHF7	MS	NA	NA	NA	NA	NA
Excitatory Neuron	PHLDB2	MS	NA	NA	NA	NA	NA
Excitatory Neuron	PIK3CA	MS	NA	NA	NA	NA	NA
Excitatory Neuron	PLCD1	MS	NA	NA	NA	NA	NA
Excitatory Neuron	PLCH1	MS	NA	NA	NA	NA	NA
Excitatory Neuron	PLCXD2	MS	NA	NA	NA	NA	NA
Excitatory Neuron	PLOD2	MS	NA	NA	NA	NA	NA
Excitatory Neuron	PLSCR1	MS	NA	NA	NA	NA	NA
Excitatory Neuron	PLSCR2	MS	NA	NA	NA	NA	NA
Excitatory Neuron	PLXNA1	MS	NA	NA	NA	NA	NA
Excitatory Neuron	POC1A	MS	NA	NA	NA	NA	NA
Excitatory Neuron	POLR2H	MS	NA	NA	NA	NA	NA
Excitatory Neuron	PP2D1	MS	NA	NA	NA	NA	NA
Excitatory Neuron	PPM1L	MS	NA	NA	NA	NA	NA
Excitatory Neuron	PPM1M	MS	NA	NA	NA	NA	NA
Excitatory Neuron	PPP2R3A	MS	NA	NA	NA	NA	NA
Excitatory Neuron	PRKCD	MS	NA	NA	NA	NA	NA
Excitatory Neuron	PROS1	MS	NA	NA	NA	NA	NA
Excitatory Neuron	PRRT3	MS	NA	NA	NA	NA	NA
Excitatory Neuron	PSMD2	MS	NA	NA	NA	NA	NA
Excitatory Neuron	RAB5A	MS	NA	NA	NA	NA	NA
Excitatory Neuron	RAB6B	MS	NA	NA	NA	NA	NA
Excitatory Neuron	RABL3	MS	NA	NA	NA	NA	NA
Excitatory Neuron	RAD54L2	MS	NA	NA	NA	NA	NA
Excitatory Neuron	RAF1	MS	NA	NA	NA	NA	NA
Excitatory Neuron	RARRES1	MS	NA	NA	NA	NA	NA
Excitatory Neuron	RBM15B	MS	NA	NA	NA	NA	NA
Excitatory Neuron	RBM5	MS	NA	NA	NA	NA	NA
Excitatory Neuron	RFT1	MS	NA	NA	NA	NA	NA
Excitatory Neuron	RNF123	MS	NA	NA	NA	NA	NA
Excitatory Neuron	RNF13	MS	NA	NA	NA	NA	NA
Excitatory Neuron	ROBO1	MS	NA	NA	NA	NA	NA
Excitatory Neuron	RPUSD3	MS	NA	NA	NA	NA	NA
Excitatory Neuron	RRP9	MS	NA	NA	NA	NA	NA
Excitatory Neuron	RSRC1	MS	NA	NA	NA	NA	NA
Excitatory Neuron	RYK	MS	NA	NA	NA	NA	NA
Excitatory Neuron	SEC13	MS	NA	NA	NA	NA	NA
Excitatory Neuron	SEC22C	MS	NA	NA	NA	NA	NA
Excitatory Neuron	SELENOT	MS	NA	NA	NA	NA	NA
Excitatory Neuron	SEMA3F	MS	NA	NA	NA	NA	NA
Excitatory Neuron	SENP2	MS	NA	NA	NA	NA	NA
Excitatory Neuron	SERP1	MS	NA	NA	NA	NA	NA
Excitatory Neuron	SERPINI1	MS	NA	NA	NA	NA	NA
Excitatory Neuron	SETD5	MS	NA	NA	NA	NA	NA
Excitatory Neuron	SFMBT1	MS	NA	NA	NA	NA	NA
Excitatory Neuron	SHISA5	MS	NA	NA	NA	NA	NA
Excitatory Neuron	SIAH2	MS	NA	NA	NA	NA	NA
Excitatory Neuron	SLC12A8	MS	NA	NA	NA	NA	NA
Excitatory Neuron	SLC26A6	MS	NA	NA	NA	NA	NA
Excitatory Neuron	SLC33A1	MS	NA	NA	NA	NA	NA
Excitatory Neuron	SLC35A5	MS	NA	NA	NA	NA	NA
Excitatory Neuron	SLC35G2	MS	NA	NA	NA	NA	NA
Excitatory Neuron	SLC6A11	MS	NA	NA	NA	NA	NA
Excitatory Neuron	SLC6A6	MS	NA	NA	NA	NA	NA
Excitatory Neuron	SLC9C1	MS	NA	NA	NA	NA	NA
Excitatory Neuron	SLCO2A1	MS	NA	NA	NA	NA	NA
Excitatory Neuron	SMARCC1	MS	NA	NA	NA	NA	NA
Excitatory Neuron	SMC4	MS	NA	NA	NA	NA	NA
Excitatory Neuron	SMIM4	MS	NA	NA	NA	NA	NA
Excitatory Neuron	SNX4	MS	NA	NA	NA	NA	NA
Excitatory Neuron	SPCS1	MS	NA	NA	NA	NA	NA
Excitatory Neuron	SPINK8	MS	NA	NA	NA	NA	NA
Excitatory Neuron	SPTSSB	MS	NA	NA	NA	NA	NA
Excitatory Neuron	SRPRB	MS	NA	NA	NA	NA	NA
Excitatory Neuron	SS18L2	MS	NA	NA	NA	NA	NA
Excitatory Neuron	SSR3	MS	NA	NA	NA	NA	NA
Excitatory Neuron	STAC	MS	NA	NA	NA	NA	NA
Excitatory Neuron	STX19	MS	NA	NA	NA	NA	NA
Excitatory Neuron	SYN2	MS	NA	NA	NA	NA	NA
Excitatory Neuron	SYNPR	MS	NA	NA	NA	NA	NA
Excitatory Neuron	TADA3	MS	NA	NA	NA	NA	NA
Excitatory Neuron	TAGLN3	MS	NA	NA	NA	NA	NA
Excitatory Neuron	TAMM41	MS	NA	NA	NA	NA	NA
Excitatory Neuron	TBC1D23	MS	NA	NA	NA	NA	NA
Excitatory Neuron	TBL1XR1	MS	NA	NA	NA	NA	NA
Excitatory Neuron	TCAIM	MS	NA	NA	NA	NA	NA
Excitatory Neuron	TCTA	MS	NA	NA	NA	NA	NA
Excitatory Neuron	TEX264	MS	NA	NA	NA	NA	NA
Excitatory Neuron	TFG	MS	NA	NA	NA	NA	NA
Excitatory Neuron	THOC7	MS	NA	NA	NA	NA	NA
Excitatory Neuron	THPO	MS	NA	NA	NA	NA	NA
Excitatory Neuron	TIPARP	MS	NA	NA	NA	NA	NA
Excitatory Neuron	TKT	MS	NA	NA	NA	NA	NA
Excitatory Neuron	TMCC1	MS	NA	NA	NA	NA	NA
Excitatory Neuron	TMEM108	MS	NA	NA	NA	NA	NA
Excitatory Neuron	TMEM115	MS	NA	NA	NA	NA	NA
Excitatory Neuron	TMEM40	MS	NA	NA	NA	NA	NA
Excitatory Neuron	TMEM41A	MS	NA	NA	NA	NA	NA
Excitatory Neuron	TMEM43	MS	NA	NA	NA	NA	NA
Excitatory Neuron	TMEM45A	MS	NA	NA	NA	NA	NA
Excitatory Neuron	TMPRSS7	MS	NA	NA	NA	NA	NA
Excitatory Neuron	TOMM70	MS	NA	NA	NA	NA	NA
Excitatory Neuron	TOPBP1	MS	NA	NA	NA	NA	NA
Excitatory Neuron	TP63	MS	NA	NA	NA	NA	NA
Excitatory Neuron	TPRA1	MS	NA	NA	NA	NA	NA
Excitatory Neuron	TRA2B	MS	NA	NA	NA	NA	NA
Excitatory Neuron	TRAIP	MS	NA	NA	NA	NA	NA
Excitatory Neuron	TRAK1	MS	NA	NA	NA	NA	NA
Excitatory Neuron	TRANK1	MS	NA	NA	NA	NA	NA
Excitatory Neuron	TRIM59	MS	NA	NA	NA	NA	NA
Excitatory Neuron	TRNT1	MS	NA	NA	NA	NA	NA
Excitatory Neuron	TSC22D2	MS	NA	NA	NA	NA	NA
Excitatory Neuron	TSEN2	MS	NA	NA	NA	NA	NA
Excitatory Neuron	TTC14	MS	NA	NA	NA	NA	NA
Excitatory Neuron	TTLL3	MS	NA	NA	NA	NA	NA
Excitatory Neuron	TUSC2	MS	NA	NA	NA	NA	NA
Excitatory Neuron	U73166.1	MS	NA	NA	NA	NA	NA
Excitatory Neuron	UBA5	MS	NA	NA	NA	NA	NA
Excitatory Neuron	UBE2E2	MS	NA	NA	NA	NA	NA
Excitatory Neuron	ULK4	MS	NA	NA	NA	NA	NA
Excitatory Neuron	UMPS	MS	NA	NA	NA	NA	NA
Excitatory Neuron	UQCRC1	MS	NA	NA	NA	NA	NA
Excitatory Neuron	USF3	MS	NA	NA	NA	NA	NA
Excitatory Neuron	USP13	MS	NA	NA	NA	NA	NA
Excitatory Neuron	USP4	MS	NA	NA	NA	NA	NA
Excitatory Neuron	VGLL4	MS	NA	NA	NA	NA	NA
Excitatory Neuron	VHL	MS	NA	NA	NA	NA	NA
Excitatory Neuron	VILL	MS	NA	NA	NA	NA	NA
Excitatory Neuron	VIPR1	MS	NA	NA	NA	NA	NA
Excitatory Neuron	VPS8	MS	NA	NA	NA	NA	NA
Excitatory Neuron	VWA5B2	MS	NA	NA	NA	NA	NA
Excitatory Neuron	WDR82	MS	NA	NA	NA	NA	NA
Excitatory Neuron	WNT7A	MS	NA	NA	NA	NA	NA
Excitatory Neuron	WWTR1	MS	NA	NA	NA	NA	NA
Excitatory Neuron	XPC	MS	NA	NA	NA	NA	NA
Excitatory Neuron	YEATS2	MS	NA	NA	NA	NA	NA
Excitatory Neuron	Z84492.2	MS	NA	NA	NA	NA	NA
Excitatory Neuron	ZBTB47	MS	NA	NA	NA	NA	NA
Excitatory Neuron	ZKSCAN7	MS	NA	NA	NA	NA	NA
Excitatory Neuron	ZMAT3	MS	NA	NA	NA	NA	NA
Excitatory Neuron	ZMYND10	MS	NA	NA	NA	NA	NA
Excitatory Neuron	ZNF148	MS	NA	NA	NA	NA	NA
Excitatory Neuron	ZNF197	MS	NA	NA	NA	NA	NA
Excitatory Neuron	ZNF385D	MS	NA	NA	NA	NA	NA
Excitatory Neuron	ZNF445	MS	NA	NA	NA	NA	NA
Excitatory Neuron	ZNF620	MS	NA	NA	NA	NA	NA
Excitatory Neuron	ZNF639	MS	NA	NA	NA	NA	NA
Excitatory Neuron	ZNF852	MS	NA	NA	NA	NA	NA
Excitatory Neuron	ABHD14B	PD	NA	NA	NA	NA	NA
Excitatory Neuron	ABI3BP	PD	NA	NA	NA	NA	NA
Excitatory Neuron	AC006059.2	PD	NA	NA	NA	NA	NA
Excitatory Neuron	AC024560.1	PD	NA	NA	NA	NA	NA
Excitatory Neuron	AC034195.1	PD	NA	NA	NA	NA	NA
Excitatory Neuron	AC068633.1	PD	NA	NA	NA	NA	NA
Excitatory Neuron	AC068759.1	PD	NA	NA	NA	NA	NA
Excitatory Neuron	AC069257.3	PD	NA	NA	NA	NA	NA
Excitatory Neuron	AC073365.1	PD	NA	NA	NA	NA	NA
Excitatory Neuron	AC078980.1	PD	NA	NA	NA	NA	NA
Excitatory Neuron	AC079943.2	PD	NA	NA	NA	NA	NA
Excitatory Neuron	AC092042.3	PD	NA	NA	NA	NA	NA
Excitatory Neuron	AC092691.1	PD	NA	NA	NA	NA	NA
Excitatory Neuron	AC097359.3	PD	NA	NA	NA	NA	NA
Excitatory Neuron	AC098650.1	PD	NA	NA	NA	NA	NA
Excitatory Neuron	AC108673.3	PD	NA	NA	NA	NA	NA
Excitatory Neuron	AC108749.1	PD	NA	NA	NA	NA	NA
Excitatory Neuron	AC233280.1	PD	NA	NA	NA	NA	NA
Excitatory Neuron	ACAA1	PD	NA	NA	NA	NA	NA
Excitatory Neuron	ACAP2	PD	NA	NA	NA	NA	NA
Excitatory Neuron	ACVR2B	PD	NA	NA	NA	NA	NA
Excitatory Neuron	ADCY5	PD	NA	NA	NA	NA	NA
Excitatory Neuron	ADGRG7	PD	NA	NA	NA	NA	NA
Excitatory Neuron	ALAS1	PD	NA	NA	NA	NA	NA
Excitatory Neuron	AMOTL2	PD	NA	NA	NA	NA	NA
Excitatory Neuron	ANAPC13	PD	NA	NA	NA	NA	NA
Excitatory Neuron	ANKRD28	PD	NA	NA	NA	NA	NA
Excitatory Neuron	APEH	PD	NA	NA	NA	NA	NA
Excitatory Neuron	ARHGEF26	PD	NA	NA	NA	NA	NA
Excitatory Neuron	ARL13B	PD	NA	NA	NA	NA	NA
Excitatory Neuron	ARL6IP5	PD	NA	NA	NA	NA	NA
Excitatory Neuron	ARL8B	PD	NA	NA	NA	NA	NA
Excitatory Neuron	ARMC8	PD	NA	NA	NA	NA	NA
Excitatory Neuron	ASTE1	PD	NA	NA	NA	NA	NA
Excitatory Neuron	ATP13A3	PD	NA	NA	NA	NA	NA
Excitatory Neuron	ATP13A5	PD	NA	NA	NA	NA	NA
Excitatory Neuron	ATP2C1	PD	NA	NA	NA	NA	NA
Excitatory Neuron	ATRIP	PD	NA	NA	NA	NA	NA
Excitatory Neuron	AZI2	PD	NA	NA	NA	NA	NA
Excitatory Neuron	BBX	PD	NA	NA	NA	NA	NA
Excitatory Neuron	BHLHE40	PD	NA	NA	NA	NA	NA
Excitatory Neuron	BTD	PD	NA	NA	NA	NA	NA
Excitatory Neuron	C3orf14	PD	NA	NA	NA	NA	NA
Excitatory Neuron	C3orf18	PD	NA	NA	NA	NA	NA
Excitatory Neuron	C3orf38	PD	NA	NA	NA	NA	NA
Excitatory Neuron	C3orf62	PD	NA	NA	NA	NA	NA
Excitatory Neuron	C3orf80	PD	NA	NA	NA	NA	NA
Excitatory Neuron	CACNA1D	PD	NA	NA	NA	NA	NA
Excitatory Neuron	CACNA2D2	PD	NA	NA	NA	NA	NA
Excitatory Neuron	CADM2	PD	NA	NA	NA	NA	NA
Excitatory Neuron	CAMKV	PD	NA	NA	NA	NA	NA
Excitatory Neuron	CAND2	PD	NA	NA	NA	NA	NA
Excitatory Neuron	CBLB	PD	NA	NA	NA	NA	NA
Excitatory Neuron	CCDC13	PD	NA	NA	NA	NA	NA
Excitatory Neuron	CCDC14	PD	NA	NA	NA	NA	NA
Excitatory Neuron	CCDC36	PD	NA	NA	NA	NA	NA
Excitatory Neuron	CCDC50	PD	NA	NA	NA	NA	NA
Excitatory Neuron	CCDC71	PD	NA	NA	NA	NA	NA
Excitatory Neuron	CCK	PD	NA	NA	NA	NA	NA
Excitatory Neuron	CD47	PD	NA	NA	NA	NA	NA
Excitatory Neuron	CDV3	PD	NA	NA	NA	NA	NA
Excitatory Neuron	CEP19	PD	NA	NA	NA	NA	NA
Excitatory Neuron	CEP63	PD	NA	NA	NA	NA	NA
Excitatory Neuron	CEP70	PD	NA	NA	NA	NA	NA
Excitatory Neuron	CEP97	PD	NA	NA	NA	NA	NA
Excitatory Neuron	CGGBP1	PD	NA	NA	NA	NA	NA
Excitatory Neuron	CHL1	PD	NA	NA	NA	NA	NA
Excitatory Neuron	CHMP2B	PD	NA	NA	NA	NA	NA
Excitatory Neuron	CLDN1	PD	NA	NA	NA	NA	NA
Excitatory Neuron	CLDN16	PD	NA	NA	NA	NA	NA
Excitatory Neuron	CMC1	PD	NA	NA	NA	NA	NA
Excitatory Neuron	CMSS1	PD	NA	NA	NA	NA	NA
Excitatory Neuron	CMTM7	PD	NA	NA	NA	NA	NA
Excitatory Neuron	CMTM8	PD	NA	NA	NA	NA	NA
Excitatory Neuron	CNTN6	PD	NA	NA	NA	NA	NA
Excitatory Neuron	COL6A6	PD	NA	NA	NA	NA	NA
Excitatory Neuron	COL7A1	PD	NA	NA	NA	NA	NA
Excitatory Neuron	COL8A1	PD	NA	NA	NA	NA	NA
Excitatory Neuron	COLQ	PD	NA	NA	NA	NA	NA
Excitatory Neuron	CSNKA2IP	PD	NA	NA	NA	NA	NA
Excitatory Neuron	CSRNP1	PD	NA	NA	NA	NA	NA
Excitatory Neuron	CTDSPL	PD	NA	NA	NA	NA	NA
Excitatory Neuron	CTNNB1	PD	NA	NA	NA	NA	NA
Excitatory Neuron	DALRD3	PD	NA	NA	NA	NA	NA
Excitatory Neuron	DBR1	PD	NA	NA	NA	NA	NA
Excitatory Neuron	DCLK3	PD	NA	NA	NA	NA	NA
Excitatory Neuron	DHX30	PD	NA	NA	NA	NA	NA
Excitatory Neuron	DHX36	PD	NA	NA	NA	NA	NA
Excitatory Neuron	DIPK2A	PD	NA	NA	NA	NA	NA
Excitatory Neuron	DLEC1	PD	NA	NA	NA	NA	NA
Excitatory Neuron	DNAJC19	PD	NA	NA	NA	NA	NA
Excitatory Neuron	DOCK3	PD	NA	NA	NA	NA	NA
Excitatory Neuron	DPH3	PD	NA	NA	NA	NA	NA
Excitatory Neuron	DZIP1L	PD	NA	NA	NA	NA	NA
Excitatory Neuron	EAF1	PD	NA	NA	NA	NA	NA
Excitatory Neuron	ECT2	PD	NA	NA	NA	NA	NA
Excitatory Neuron	EDEM1	PD	NA	NA	NA	NA	NA
Excitatory Neuron	EHHADH	PD	NA	NA	NA	NA	NA
Excitatory Neuron	EIF1B	PD	NA	NA	NA	NA	NA
Excitatory Neuron	ENTPD3	PD	NA	NA	NA	NA	NA
Excitatory Neuron	EPHA6	PD	NA	NA	NA	NA	NA
Excitatory Neuron	EPHB1	PD	NA	NA	NA	NA	NA
Excitatory Neuron	EPM2AIP1	PD	NA	NA	NA	NA	NA
Excitatory Neuron	ESYT3	PD	NA	NA	NA	NA	NA
Excitatory Neuron	EXOG	PD	NA	NA	NA	NA	NA
Excitatory Neuron	FAM43A	PD	NA	NA	NA	NA	NA
Excitatory Neuron	FBXO45	PD	NA	NA	NA	NA	NA
Excitatory Neuron	FEZF2	PD	NA	NA	NA	NA	NA
Excitatory Neuron	FGF12	PD	NA	NA	NA	NA	NA
Excitatory Neuron	FILIP1L	PD	NA	NA	NA	NA	NA
Excitatory Neuron	GADL1	PD	NA	NA	NA	NA	NA
Excitatory Neuron	GASK1A	PD	NA	NA	NA	NA	NA
Excitatory Neuron	GFM1	PD	NA	NA	NA	NA	NA
Excitatory Neuron	GMPPB	PD	NA	NA	NA	NA	NA
Excitatory Neuron	GNAI2	PD	NA	NA	NA	NA	NA
Excitatory Neuron	GOLGA4	PD	NA	NA	NA	NA	NA
Excitatory Neuron	GORASP1	PD	NA	NA	NA	NA	NA
Excitatory Neuron	GPD1L	PD	NA	NA	NA	NA	NA
Excitatory Neuron	GPR160	PD	NA	NA	NA	NA	NA
Excitatory Neuron	GRM2	PD	NA	NA	NA	NA	NA
Excitatory Neuron	HACL1	PD	NA	NA	NA	NA	NA
Excitatory Neuron	HEMK1	PD	NA	NA	NA	NA	NA
Excitatory Neuron	HHLA2	PD	NA	NA	NA	NA	NA
Excitatory Neuron	HRASLS	PD	NA	NA	NA	NA	NA
Excitatory Neuron	HTR1F	PD	NA	NA	NA	NA	NA
Excitatory Neuron	HYAL1	PD	NA	NA	NA	NA	NA
Excitatory Neuron	HYAL2	PD	NA	NA	NA	NA	NA
Excitatory Neuron	HYAL3	PD	NA	NA	NA	NA	NA
Excitatory Neuron	IFRD2	PD	NA	NA	NA	NA	NA
Excitatory Neuron	IFT57	PD	NA	NA	NA	NA	NA
Excitatory Neuron	IL1RAP	PD	NA	NA	NA	NA	NA
Excitatory Neuron	IMPDH2	PD	NA	NA	NA	NA	NA
Excitatory Neuron	IMPG2	PD	NA	NA	NA	NA	NA
Excitatory Neuron	INKA1	PD	NA	NA	NA	NA	NA
Excitatory Neuron	IP6K1	PD	NA	NA	NA	NA	NA
Excitatory Neuron	IP6K2	PD	NA	NA	NA	NA	NA
Excitatory Neuron	IQCG	PD	NA	NA	NA	NA	NA
Excitatory Neuron	IQCJ-SCHIP1	PD	NA	NA	NA	NA	NA
Excitatory Neuron	IQSEC1	PD	NA	NA	NA	NA	NA
Excitatory Neuron	ITGA9	PD	NA	NA	NA	NA	NA
Excitatory Neuron	ITPR1	PD	NA	NA	NA	NA	NA
Excitatory Neuron	KALRN	PD	NA	NA	NA	NA	NA
Excitatory Neuron	KLHDC8B	PD	NA	NA	NA	NA	NA
Excitatory Neuron	KY	PD	NA	NA	NA	NA	NA
Excitatory Neuron	LINC00636	PD	NA	NA	NA	NA	NA
Excitatory Neuron	LINC00887	PD	NA	NA	NA	NA	NA
Excitatory Neuron	LINC00971	PD	NA	NA	NA	NA	NA
Excitatory Neuron	LINC01205	PD	NA	NA	NA	NA	NA
Excitatory Neuron	LINC01266	PD	NA	NA	NA	NA	NA
Excitatory Neuron	LINC01322	PD	NA	NA	NA	NA	NA
Excitatory Neuron	LINC01967	PD	NA	NA	NA	NA	NA
Excitatory Neuron	LINC01968	PD	NA	NA	NA	NA	NA
Excitatory Neuron	LINC02018	PD	NA	NA	NA	NA	NA
Excitatory Neuron	LINC02033	PD	NA	NA	NA	NA	NA
Excitatory Neuron	LINC02082	PD	NA	NA	NA	NA	NA
Excitatory Neuron	LMLN	PD	NA	NA	NA	NA	NA
Excitatory Neuron	LMOD3	PD	NA	NA	NA	NA	NA
Excitatory Neuron	LNP1	PD	NA	NA	NA	NA	NA
Excitatory Neuron	LRRC34	PD	NA	NA	NA	NA	NA
Excitatory Neuron	LRRC3B	PD	NA	NA	NA	NA	NA
Excitatory Neuron	LRRFIP2	PD	NA	NA	NA	NA	NA
Excitatory Neuron	LRRIQ4	PD	NA	NA	NA	NA	NA
Excitatory Neuron	LRRN1	PD	NA	NA	NA	NA	NA
Excitatory Neuron	LRTM1	PD	NA	NA	NA	NA	NA
Excitatory Neuron	LSAMP	PD	NA	NA	NA	NA	NA
Excitatory Neuron	LSG1	PD	NA	NA	NA	NA	NA
Excitatory Neuron	LXN	PD	NA	NA	NA	NA	NA
Excitatory Neuron	MANF	PD	NA	NA	NA	NA	NA
Excitatory Neuron	MAP3K13	PD	NA	NA	NA	NA	NA
Excitatory Neuron	MB21D2	PD	NA	NA	NA	NA	NA
Excitatory Neuron	MELTF	PD	NA	NA	NA	NA	NA
Excitatory Neuron	METTL6	PD	NA	NA	NA	NA	NA
Excitatory Neuron	MFSD1	PD	NA	NA	NA	NA	NA
Excitatory Neuron	MKRN2	PD	NA	NA	NA	NA	NA
Excitatory Neuron	MKRN2OS	PD	NA	NA	NA	NA	NA
Excitatory Neuron	MLF1	PD	NA	NA	NA	NA	NA
Excitatory Neuron	MLH1	PD	NA	NA	NA	NA	NA
Excitatory Neuron	MON1A	PD	NA	NA	NA	NA	NA
Excitatory Neuron	MRPL3	PD	NA	NA	NA	NA	NA
Excitatory Neuron	MRPS22	PD	NA	NA	NA	NA	NA
Excitatory Neuron	MST1	PD	NA	NA	NA	NA	NA
Excitatory Neuron	MST1R	PD	NA	NA	NA	NA	NA
Excitatory Neuron	MUC13	PD	NA	NA	NA	NA	NA
Excitatory Neuron	MUC20	PD	NA	NA	NA	NA	NA
Excitatory Neuron	MUC20-OT1	PD	NA	NA	NA	NA	NA
Excitatory Neuron	MYH15	PD	NA	NA	NA	NA	NA
Excitatory Neuron	MYNN	PD	NA	NA	NA	NA	NA
Excitatory Neuron	MYRIP	PD	NA	NA	NA	NA	NA
Excitatory Neuron	NAALADL2	PD	NA	NA	NA	NA	NA
Excitatory Neuron	NCBP2	PD	NA	NA	NA	NA	NA
Excitatory Neuron	NCEH1	PD	NA	NA	NA	NA	NA
Excitatory Neuron	NEK10	PD	NA	NA	NA	NA	NA
Excitatory Neuron	NEK11	PD	NA	NA	NA	NA	NA
Excitatory Neuron	NFKBIZ	PD	NA	NA	NA	NA	NA
Excitatory Neuron	NGLY1	PD	NA	NA	NA	NA	NA
Excitatory Neuron	NIT2	PD	NA	NA	NA	NA	NA
Excitatory Neuron	NKTR	PD	NA	NA	NA	NA	NA
Excitatory Neuron	NLGN1	PD	NA	NA	NA	NA	NA
Excitatory Neuron	NPHP3-ACAD11	PD	NA	NA	NA	NA	NA
Excitatory Neuron	NPRL2	PD	NA	NA	NA	NA	NA
Excitatory Neuron	NUDT16	PD	NA	NA	NA	NA	NA
Excitatory Neuron	NUP210	PD	NA	NA	NA	NA	NA
Excitatory Neuron	NXPE3	PD	NA	NA	NA	NA	NA
Excitatory Neuron	OPA1	PD	NA	NA	NA	NA	NA
Excitatory Neuron	OSBPL10	PD	NA	NA	NA	NA	NA
Excitatory Neuron	OSBPL11	PD	NA	NA	NA	NA	NA
Excitatory Neuron	OSTN	PD	NA	NA	NA	NA	NA
Excitatory Neuron	OXNAD1	PD	NA	NA	NA	NA	NA
Excitatory Neuron	OXSM	PD	NA	NA	NA	NA	NA
Excitatory Neuron	OXSR1	PD	NA	NA	NA	NA	NA
Excitatory Neuron	P4HTM	PD	NA	NA	NA	NA	NA
Excitatory Neuron	PAK2	PD	NA	NA	NA	NA	NA
Excitatory Neuron	PAQR9	PD	NA	NA	NA	NA	NA
Excitatory Neuron	PCNP	PD	NA	NA	NA	NA	NA
Excitatory Neuron	PCYT1A	PD	NA	NA	NA	NA	NA
Excitatory Neuron	PHC3	PD	NA	NA	NA	NA	NA
Excitatory Neuron	PIGX	PD	NA	NA	NA	NA	NA
Excitatory Neuron	PIGZ	PD	NA	NA	NA	NA	NA
Excitatory Neuron	PIK3CB	PD	NA	NA	NA	NA	NA
Excitatory Neuron	PIK3R4	PD	NA	NA	NA	NA	NA
Excitatory Neuron	PLCD1	PD	NA	NA	NA	NA	NA
Excitatory Neuron	PLOD2	PD	NA	NA	NA	NA	NA
Excitatory Neuron	PLSCR1	PD	NA	NA	NA	NA	NA
Excitatory Neuron	PLSCR2	PD	NA	NA	NA	NA	NA
Excitatory Neuron	POC1A	PD	NA	NA	NA	NA	NA
Excitatory Neuron	POMGNT2	PD	NA	NA	NA	NA	NA
Excitatory Neuron	PPARG	PD	NA	NA	NA	NA	NA
Excitatory Neuron	PPP1R2	PD	NA	NA	NA	NA	NA
Excitatory Neuron	PRKAR2A	PD	NA	NA	NA	NA	NA
Excitatory Neuron	PRKCI	PD	NA	NA	NA	NA	NA
Excitatory Neuron	PTPRG	PD	NA	NA	NA	NA	NA
Excitatory Neuron	PXYLP1	PD	NA	NA	NA	NA	NA
Excitatory Neuron	QARS	PD	NA	NA	NA	NA	NA
Excitatory Neuron	QRICH1	PD	NA	NA	NA	NA	NA
Excitatory Neuron	RAB6B	PD	NA	NA	NA	NA	NA
Excitatory Neuron	RAF1	PD	NA	NA	NA	NA	NA
Excitatory Neuron	RARRES1	PD	NA	NA	NA	NA	NA
Excitatory Neuron	RASA2	PD	NA	NA	NA	NA	NA
Excitatory Neuron	RBM15B	PD	NA	NA	NA	NA	NA
Excitatory Neuron	RBM5	PD	NA	NA	NA	NA	NA
Excitatory Neuron	RFT1	PD	NA	NA	NA	NA	NA
Excitatory Neuron	RNF123	PD	NA	NA	NA	NA	NA
Excitatory Neuron	RNF168	PD	NA	NA	NA	NA	NA
Excitatory Neuron	RNF7	PD	NA	NA	NA	NA	NA
Excitatory Neuron	ROBO1	PD	NA	NA	NA	NA	NA
Excitatory Neuron	ROBO2	PD	NA	NA	NA	NA	NA
Excitatory Neuron	RSRC1	PD	NA	NA	NA	NA	NA
Excitatory Neuron	RYK	PD	NA	NA	NA	NA	NA
Excitatory Neuron	SCN10A	PD	NA	NA	NA	NA	NA
Excitatory Neuron	SCN11A	PD	NA	NA	NA	NA	NA
Excitatory Neuron	SCN5A	PD	NA	NA	NA	NA	NA
Excitatory Neuron	SEC22C	PD	NA	NA	NA	NA	NA
Excitatory Neuron	SEC62	PD	NA	NA	NA	NA	NA
Excitatory Neuron	SEMA3F	PD	NA	NA	NA	NA	NA
Excitatory Neuron	SENP5	PD	NA	NA	NA	NA	NA
Excitatory Neuron	SENP7	PD	NA	NA	NA	NA	NA
Excitatory Neuron	SETMAR	PD	NA	NA	NA	NA	NA
Excitatory Neuron	SKIL	PD	NA	NA	NA	NA	NA
Excitatory Neuron	SLC12A8	PD	NA	NA	NA	NA	NA
Excitatory Neuron	SLC22A13	PD	NA	NA	NA	NA	NA
Excitatory Neuron	SLC22A14	PD	NA	NA	NA	NA	NA
Excitatory Neuron	SLC25A20	PD	NA	NA	NA	NA	NA
Excitatory Neuron	SLC25A36	PD	NA	NA	NA	NA	NA
Excitatory Neuron	SLC25A38	PD	NA	NA	NA	NA	NA
Excitatory Neuron	SLC4A7	PD	NA	NA	NA	NA	NA
Excitatory Neuron	SLC51A	PD	NA	NA	NA	NA	NA
Excitatory Neuron	SLCO2A1	PD	NA	NA	NA	NA	NA
Excitatory Neuron	SLITRK3	PD	NA	NA	NA	NA	NA
Excitatory Neuron	SMARCC1	PD	NA	NA	NA	NA	NA
Excitatory Neuron	SNRK	PD	NA	NA	NA	NA	NA
Excitatory Neuron	SNX4	PD	NA	NA	NA	NA	NA
Excitatory Neuron	SPSB4	PD	NA	NA	NA	NA	NA
Excitatory Neuron	SRPRB	PD	NA	NA	NA	NA	NA
Excitatory Neuron	SS18L2	PD	NA	NA	NA	NA	NA
Excitatory Neuron	STT3B	PD	NA	NA	NA	NA	NA
Excitatory Neuron	SUMF1	PD	NA	NA	NA	NA	NA
Excitatory Neuron	SYN2	PD	NA	NA	NA	NA	NA
Excitatory Neuron	SYNPR	PD	NA	NA	NA	NA	NA
Excitatory Neuron	TAMM41	PD	NA	NA	NA	NA	NA
Excitatory Neuron	TBC1D23	PD	NA	NA	NA	NA	NA
Excitatory Neuron	TCTA	PD	NA	NA	NA	NA	NA
Excitatory Neuron	TFG	PD	NA	NA	NA	NA	NA
Excitatory Neuron	TFRC	PD	NA	NA	NA	NA	NA
Excitatory Neuron	TMEM115	PD	NA	NA	NA	NA	NA
Excitatory Neuron	TMEM40	PD	NA	NA	NA	NA	NA
Excitatory Neuron	TMEM44	PD	NA	NA	NA	NA	NA
Excitatory Neuron	TMEM45A	PD	NA	NA	NA	NA	NA
Excitatory Neuron	TNIK	PD	NA	NA	NA	NA	NA
Excitatory Neuron	TNK2	PD	NA	NA	NA	NA	NA
Excitatory Neuron	TOMM70	PD	NA	NA	NA	NA	NA
Excitatory Neuron	TOPBP1	PD	NA	NA	NA	NA	NA
Excitatory Neuron	TP63	PD	NA	NA	NA	NA	NA
Excitatory Neuron	TRAIP	PD	NA	NA	NA	NA	NA
Excitatory Neuron	TRAK1	PD	NA	NA	NA	NA	NA
Excitatory Neuron	TRANK1	PD	NA	NA	NA	NA	NA
Excitatory Neuron	TRMT10C	PD	NA	NA	NA	NA	NA
Excitatory Neuron	TSEN2	PD	NA	NA	NA	NA	NA
Excitatory Neuron	TTC14	PD	NA	NA	NA	NA	NA
Excitatory Neuron	TTC21A	PD	NA	NA	NA	NA	NA
Excitatory Neuron	TUSC2	PD	NA	NA	NA	NA	NA
Excitatory Neuron	U73166.1	PD	NA	NA	NA	NA	NA
Excitatory Neuron	UBA3	PD	NA	NA	NA	NA	NA
Excitatory Neuron	UBXN7	PD	NA	NA	NA	NA	NA
Excitatory Neuron	ULK4	PD	NA	NA	NA	NA	NA
Excitatory Neuron	UMPS	PD	NA	NA	NA	NA	NA
Excitatory Neuron	USF3	PD	NA	NA	NA	NA	NA
Excitatory Neuron	USP19	PD	NA	NA	NA	NA	NA
Excitatory Neuron	USP4	PD	NA	NA	NA	NA	NA
Excitatory Neuron	VGLL4	PD	NA	NA	NA	NA	NA
Excitatory Neuron	VILL	PD	NA	NA	NA	NA	NA
Excitatory Neuron	VIPR1	PD	NA	NA	NA	NA	NA
Excitatory Neuron	WDR48	PD	NA	NA	NA	NA	NA
Excitatory Neuron	WDR53	PD	NA	NA	NA	NA	NA
Excitatory Neuron	WDR6	PD	NA	NA	NA	NA	NA
Excitatory Neuron	XXYLT1	PD	NA	NA	NA	NA	NA
Excitatory Neuron	XYLB	PD	NA	NA	NA	NA	NA
Excitatory Neuron	Z84492.2	PD	NA	NA	NA	NA	NA
Excitatory Neuron	ZBTB11	PD	NA	NA	NA	NA	NA
Excitatory Neuron	ZBTB38	PD	NA	NA	NA	NA	NA
Excitatory Neuron	ZBTB47	PD	NA	NA	NA	NA	NA
Excitatory Neuron	ZDHHC19	PD	NA	NA	NA	NA	NA
Excitatory Neuron	ZMYND10	PD	NA	NA	NA	NA	NA
Excitatory Neuron	ZNF148	PD	NA	NA	NA	NA	NA
Excitatory Neuron	ZNF620	PD	NA	NA	NA	NA	NA
Excitatory Neuron	ZNF621	PD	NA	NA	NA	NA	NA
Excitatory Neuron	ZNF654	PD	NA	NA	NA	NA	NA
Excitatory Neuron	ZNF717	PD	NA	NA	NA	NA	NA
Excitatory Neuron	ZNF860	PD	NA	NA	NA	NA	NA
Excitatory Neuron	ZPLD1	PD	NA	NA	NA	NA	NA
Excitatory Neuron	ABHD10	BD	NA	NA	NA	NA	NA
Excitatory Neuron	ABHD14B	BD	NA	NA	NA	NA	NA
Excitatory Neuron	ABHD6	BD	NA	NA	NA	NA	NA
Excitatory Neuron	ABTB1	BD	NA	NA	NA	NA	NA
Excitatory Neuron	AC006059.2	BD	NA	NA	NA	NA	NA
Excitatory Neuron	AC007953.2	BD	NA	NA	NA	NA	NA
Excitatory Neuron	AC016933.1	BD	NA	NA	NA	NA	NA
Excitatory Neuron	AC026167.1	BD	NA	NA	NA	NA	NA
Excitatory Neuron	AC034195.1	BD	NA	NA	NA	NA	NA
Excitatory Neuron	AC068633.1	BD	NA	NA	NA	NA	NA
Excitatory Neuron	AC069277.1	BD	NA	NA	NA	NA	NA
Excitatory Neuron	AC073365.1	BD	NA	NA	NA	NA	NA
Excitatory Neuron	AC079943.2	BD	NA	NA	NA	NA	NA
Excitatory Neuron	AC087857.1	BD	NA	NA	NA	NA	NA
Excitatory Neuron	AC090004.1	BD	NA	NA	NA	NA	NA
Excitatory Neuron	AC092042.3	BD	NA	NA	NA	NA	NA
Excitatory Neuron	AC092691.1	BD	NA	NA	NA	NA	NA
Excitatory Neuron	AC092902.2	BD	NA	NA	NA	NA	NA
Excitatory Neuron	AC092903.2	BD	NA	NA	NA	NA	NA
Excitatory Neuron	AC092910.3	BD	NA	NA	NA	NA	NA
Excitatory Neuron	AC096887.1	BD	-0.494077	0.302417	NA	NA	NA
Excitatory Neuron	AC098650.1	BD	NA	NA	NA	NA	NA
Excitatory Neuron	AC099753.1	BD	NA	NA	NA	NA	NA
Excitatory Neuron	AC107204.1	BD	NA	NA	NA	NA	NA
Excitatory Neuron	AC108673.3	BD	NA	NA	NA	NA	NA
Excitatory Neuron	AC108749.1	BD	NA	NA	NA	NA	NA
Excitatory Neuron	AC112487.1	BD	NA	NA	NA	NA	NA
Excitatory Neuron	AC117453.1	BD	NA	NA	NA	NA	NA
Excitatory Neuron	AC128685.1	BD	NA	NA	NA	NA	NA
Excitatory Neuron	ACAA1	BD	NA	NA	NA	NA	NA
Excitatory Neuron	ACAD9	BD	NA	NA	NA	NA	NA
Excitatory Neuron	ADCY5	BD	NA	NA	NA	NA	NA
Excitatory Neuron	ALAS1	BD	NA	NA	NA	NA	NA
Excitatory Neuron	ALG1L2	BD	NA	NA	NA	NA	NA
Excitatory Neuron	ALS2CL	BD	NA	NA	NA	NA	NA
Excitatory Neuron	ANKRD28	BD	NA	NA	NA	NA	NA
Excitatory Neuron	APEH	BD	NA	NA	NA	NA	NA
Excitatory Neuron	APPL1	BD	NA	NA	NA	NA	NA
Excitatory Neuron	ARF4	BD	NA	NA	NA	NA	NA
Excitatory Neuron	ARHGEF26	BD	NA	NA	NA	NA	NA
Excitatory Neuron	ARHGEF3	BD	NA	NA	NA	NA	NA
Excitatory Neuron	ARL13B	BD	NA	NA	NA	NA	NA
Excitatory Neuron	ARL8B	BD	NA	NA	NA	NA	NA
Excitatory Neuron	ARPP21	BD	NA	NA	NA	NA	NA
Excitatory Neuron	ASB14	BD	NA	NA	NA	NA	NA
Excitatory Neuron	ATG3	BD	NA	NA	NA	NA	NA
Excitatory Neuron	ATG7	BD	NA	NA	NA	NA	NA
Excitatory Neuron	ATP13A3	BD	NA	NA	NA	NA	NA
Excitatory Neuron	ATP13A5	BD	NA	NA	NA	NA	NA
Excitatory Neuron	ATP2B2	BD	NA	NA	NA	NA	NA
Excitatory Neuron	ATP6V1A	BD	NA	NA	NA	NA	NA
Excitatory Neuron	ATRIP	BD	NA	NA	NA	NA	NA
Excitatory Neuron	AZI2	BD	NA	NA	NA	NA	NA
Excitatory Neuron	B4GALT4	BD	NA	NA	NA	NA	NA
Excitatory Neuron	BHLHE40	BD	NA	NA	NA	NA	NA
Excitatory Neuron	BOC	BD	NA	NA	NA	NA	NA
Excitatory Neuron	BRPF1	BD	NA	NA	NA	NA	NA
Excitatory Neuron	BSN	BD	NA	NA	NA	NA	NA
Excitatory Neuron	BTD	BD	NA	NA	NA	NA	NA
Excitatory Neuron	C3orf18	BD	NA	NA	NA	NA	NA
Excitatory Neuron	C3orf38	BD	NA	NA	NA	NA	NA
Excitatory Neuron	C3orf52	BD	NA	NA	NA	NA	NA
Excitatory Neuron	C3orf62	BD	NA	NA	NA	NA	NA
Excitatory Neuron	CACNA1D	BD	NA	NA	NA	NA	NA
Excitatory Neuron	CACNA2D2	BD	NA	NA	NA	NA	NA
Excitatory Neuron	CADM2	BD	NA	NA	NA	NA	NA
Excitatory Neuron	CAMKV	BD	NA	NA	NA	NA	NA
Excitatory Neuron	CAPN7	BD	NA	NA	NA	NA	NA
Excitatory Neuron	CBLB	BD	NA	NA	NA	NA	NA
Excitatory Neuron	CCDC13	BD	NA	NA	NA	NA	NA
Excitatory Neuron	CCDC14	BD	NA	NA	NA	NA	NA
Excitatory Neuron	CCDC174	BD	NA	NA	NA	NA	NA
Excitatory Neuron	CCDC191	BD	NA	NA	NA	NA	NA
Excitatory Neuron	CCDC36	BD	NA	NA	NA	NA	NA
Excitatory Neuron	CCDC50	BD	NA	NA	NA	NA	NA
Excitatory Neuron	CCDC58	BD	NA	NA	NA	NA	NA
Excitatory Neuron	CCDC71	BD	NA	NA	NA	NA	NA
Excitatory Neuron	CCK	BD	NA	NA	NA	NA	NA
Excitatory Neuron	CD200	BD	NA	NA	NA	NA	NA
Excitatory Neuron	CD200R1	BD	NA	NA	NA	NA	NA
Excitatory Neuron	CD96	BD	NA	NA	NA	NA	NA
Excitatory Neuron	CEP19	BD	NA	NA	NA	NA	NA
Excitatory Neuron	CEP97	BD	NA	NA	NA	NA	NA
Excitatory Neuron	CFAP44	BD	NA	NA	NA	NA	NA
Excitatory Neuron	CGGBP1	BD	NA	NA	NA	NA	NA
Excitatory Neuron	CHCHD4	BD	NA	NA	NA	NA	NA
Excitatory Neuron	CHL1	BD	NA	NA	NA	NA	NA
Excitatory Neuron	CHMP2B	BD	NA	NA	NA	NA	NA
Excitatory Neuron	CLDN1	BD	NA	NA	NA	NA	NA
Excitatory Neuron	CLDN16	BD	NA	NA	NA	NA	NA
Excitatory Neuron	CLSTN2	BD	NA	NA	NA	NA	NA
Excitatory Neuron	CMC1	BD	NA	NA	NA	NA	NA
Excitatory Neuron	CNBP	BD	NA	NA	NA	NA	NA
Excitatory Neuron	CNOT10	BD	NA	NA	NA	NA	NA
Excitatory Neuron	CNTN4	BD	NA	NA	NA	NA	NA
Excitatory Neuron	CNTN6	BD	NA	NA	NA	NA	NA
Excitatory Neuron	COL7A1	BD	NA	NA	NA	NA	NA
Excitatory Neuron	COL8A1	BD	NA	NA	NA	NA	NA
Excitatory Neuron	COLQ	BD	NA	NA	NA	NA	NA
Excitatory Neuron	COPG1	BD	NA	NA	NA	NA	NA
Excitatory Neuron	CPNE9	BD	NA	NA	NA	NA	NA
Excitatory Neuron	CRBN	BD	NA	NA	NA	NA	NA
Excitatory Neuron	CSNKA2IP	BD	NA	NA	NA	NA	NA
Excitatory Neuron	DAG1	BD	NA	NA	NA	NA	NA
Excitatory Neuron	DALRD3	BD	NA	NA	NA	NA	NA
Excitatory Neuron	DENND6A	BD	NA	NA	NA	NA	NA
Excitatory Neuron	DHX30	BD	NA	NA	NA	NA	NA
Excitatory Neuron	DHX36	BD	NA	NA	NA	NA	NA
Excitatory Neuron	DLEC1	BD	NA	NA	NA	NA	NA
Excitatory Neuron	DNAH12	BD	NA	NA	NA	NA	NA
Excitatory Neuron	DOCK3	BD	NA	NA	NA	NA	NA
Excitatory Neuron	DPH3	BD	NA	NA	NA	NA	NA
Excitatory Neuron	DRD3	BD	NA	NA	NA	NA	NA
Excitatory Neuron	DYNC1LI1	BD	NA	NA	NA	NA	NA
Excitatory Neuron	EAF1	BD	NA	NA	NA	NA	NA
Excitatory Neuron	EAF2	BD	NA	NA	NA	NA	NA
Excitatory Neuron	EDEM1	BD	NA	NA	NA	NA	NA
Excitatory Neuron	EFCAB12	BD	NA	NA	NA	NA	NA
Excitatory Neuron	EFCC1	BD	NA	NA	NA	NA	NA
Excitatory Neuron	EPHA3	BD	NA	NA	NA	NA	NA
Excitatory Neuron	EPHA6	BD	NA	NA	NA	NA	NA
Excitatory Neuron	FAM162A	BD	NA	NA	NA	NA	NA
Excitatory Neuron	FAM19A1	BD	NA	NA	NA	NA	NA
Excitatory Neuron	FBXO40	BD	NA	NA	NA	NA	NA
Excitatory Neuron	FBXO45	BD	NA	NA	NA	NA	NA
Excitatory Neuron	FGD5	BD	NA	NA	NA	NA	NA
Excitatory Neuron	FGF12	BD	NA	NA	NA	NA	NA
Excitatory Neuron	FHIT	BD	NA	NA	NA	NA	NA
Excitatory Neuron	FLNB	BD	NA	NA	NA	NA	NA
Excitatory Neuron	FSTL1	BD	NA	NA	NA	NA	NA
Excitatory Neuron	GASK1A	BD	NA	NA	NA	NA	NA
Excitatory Neuron	GBE1	BD	NA	NA	NA	NA	NA
Excitatory Neuron	GFM1	BD	NA	NA	NA	NA	NA
Excitatory Neuron	GMPPB	BD	NA	NA	NA	NA	NA
Excitatory Neuron	GNAI2	BD	NA	NA	NA	NA	NA
Excitatory Neuron	GOLGB1	BD	NA	NA	NA	NA	NA
Excitatory Neuron	GPR156	BD	NA	NA	NA	NA	NA
Excitatory Neuron	GRAMD1C	BD	NA	NA	NA	NA	NA
Excitatory Neuron	GRM2	BD	NA	NA	NA	NA	NA
Excitatory Neuron	GRM7	BD	NA	NA	NA	NA	NA
Excitatory Neuron	GSK3B	BD	NA	NA	NA	NA	NA
Excitatory Neuron	GTF2E1	BD	NA	NA	NA	NA	NA
Excitatory Neuron	GTPBP8	BD	NA	NA	NA	NA	NA
Excitatory Neuron	GYG1	BD	NA	NA	NA	NA	NA
Excitatory Neuron	H1FX	BD	NA	NA	NA	NA	NA
Excitatory Neuron	HACD2	BD	NA	NA	NA	NA	NA
Excitatory Neuron	HACL1	BD	NA	NA	NA	NA	NA
Excitatory Neuron	HEMK1	BD	NA	NA	NA	NA	NA
Excitatory Neuron	HESX1	BD	NA	NA	NA	NA	NA
Excitatory Neuron	HGD	BD	NA	NA	NA	NA	NA
Excitatory Neuron	HLTF	BD	NA	NA	NA	NA	NA
Excitatory Neuron	HMCES	BD	NA	NA	NA	NA	NA
Excitatory Neuron	HPS3	BD	NA	NA	NA	NA	NA
Excitatory Neuron	HRASLS	BD	NA	NA	NA	NA	NA
Excitatory Neuron	HRH1	BD	NA	NA	NA	NA	NA
Excitatory Neuron	HSPBAP1	BD	NA	NA	NA	NA	NA
Excitatory Neuron	HTR1F	BD	NA	NA	NA	NA	NA
Excitatory Neuron	HYAL1	BD	NA	NA	NA	NA	NA
Excitatory Neuron	HYAL2	BD	NA	NA	NA	NA	NA
Excitatory Neuron	HYAL3	BD	NA	NA	NA	NA	NA
Excitatory Neuron	IFRD2	BD	NA	NA	NA	NA	NA
Excitatory Neuron	IFT122	BD	NA	NA	NA	NA	NA
Excitatory Neuron	IGSF11	BD	NA	NA	NA	NA	NA
Excitatory Neuron	IL17RD	BD	NA	NA	NA	NA	NA
Excitatory Neuron	IL1RAP	BD	NA	NA	NA	NA	NA
Excitatory Neuron	IL5RA	BD	NA	NA	NA	NA	NA
Excitatory Neuron	IMPDH2	BD	NA	NA	NA	NA	NA
Excitatory Neuron	INKA1	BD	NA	NA	NA	NA	NA
Excitatory Neuron	IP6K1	BD	NA	NA	NA	NA	NA
Excitatory Neuron	IP6K2	BD	NA	NA	NA	NA	NA
Excitatory Neuron	IQCB1	BD	NA	NA	NA	NA	NA
Excitatory Neuron	IQCJ-SCHIP1	BD	NA	NA	NA	NA	NA
Excitatory Neuron	IRAK2	BD	NA	NA	NA	NA	NA
Excitatory Neuron	ISY1-RAB43	BD	NA	NA	NA	NA	NA
Excitatory Neuron	ITPR1	BD	NA	NA	NA	NA	NA
Excitatory Neuron	KALRN	BD	NA	NA	NA	NA	NA
Excitatory Neuron	KBTBD12	BD	NA	NA	NA	NA	NA
Excitatory Neuron	KCNMB2	BD	NA	NA	NA	NA	NA
Excitatory Neuron	KCTD6	BD	NA	NA	NA	NA	NA
Excitatory Neuron	KIAA1257	BD	NA	NA	NA	NA	NA
Excitatory Neuron	KLHDC8B	BD	NA	NA	NA	NA	NA
Excitatory Neuron	KPNA1	BD	NA	NA	NA	NA	NA
Excitatory Neuron	LHFPL4	BD	NA	NA	NA	NA	NA
Excitatory Neuron	LINC00501	BD	NA	NA	NA	NA	NA
Excitatory Neuron	LINC00578	BD	NA	NA	NA	NA	NA
Excitatory Neuron	LINC00971	BD	NA	NA	NA	NA	NA
Excitatory Neuron	LINC01192	BD	NA	NA	NA	NA	NA
Excitatory Neuron	LINC01208	BD	NA	NA	NA	NA	NA
Excitatory Neuron	LINC01266	BD	NA	NA	NA	NA	NA
Excitatory Neuron	LINC01967	BD	NA	NA	NA	NA	NA
Excitatory Neuron	LINC02008	BD	NA	NA	NA	NA	NA
Excitatory Neuron	LINC02009	BD	NA	NA	NA	NA	NA
Excitatory Neuron	LINC02012	BD	NA	NA	NA	NA	NA
Excitatory Neuron	LINC02015	BD	NA	NA	NA	NA	NA
Excitatory Neuron	LINC02018	BD	NA	NA	NA	NA	NA
Excitatory Neuron	LINC02021	BD	NA	NA	NA	NA	NA
Excitatory Neuron	LINC02035	BD	NA	NA	NA	NA	NA
Excitatory Neuron	LRRC58	BD	NA	NA	NA	NA	NA
Excitatory Neuron	LRRN1	BD	NA	NA	NA	NA	NA
Excitatory Neuron	LSAMP	BD	NA	NA	NA	NA	NA
Excitatory Neuron	LSM3	BD	NA	NA	NA	NA	NA
Excitatory Neuron	LXN	BD	NA	NA	NA	NA	NA
Excitatory Neuron	LZTFL1	BD	NA	NA	NA	NA	NA
Excitatory Neuron	MAATS1	BD	NA	NA	NA	NA	NA
Excitatory Neuron	MANF	BD	NA	NA	NA	NA	NA
Excitatory Neuron	MB21D2	BD	NA	NA	NA	NA	NA
Excitatory Neuron	MBD4	BD	NA	NA	NA	NA	NA
Excitatory Neuron	MBNL1	BD	NA	NA	NA	NA	NA
Excitatory Neuron	MCM2	BD	NA	NA	NA	NA	NA
Excitatory Neuron	MELTF	BD	NA	NA	NA	NA	NA
Excitatory Neuron	METTL6	BD	NA	NA	NA	NA	NA
Excitatory Neuron	MFSD1	BD	NA	NA	NA	NA	NA
Excitatory Neuron	MGLL	BD	NA	NA	NA	NA	NA
Excitatory Neuron	MLF1	BD	NA	NA	NA	NA	NA
Excitatory Neuron	MON1A	BD	NA	NA	NA	NA	NA
Excitatory Neuron	MRPS22	BD	NA	NA	NA	NA	NA
Excitatory Neuron	MRPS25	BD	NA	NA	NA	NA	NA
Excitatory Neuron	MST1	BD	NA	NA	NA	NA	NA
Excitatory Neuron	MST1R	BD	NA	NA	NA	NA	NA
Excitatory Neuron	MTMR14	BD	NA	NA	NA	NA	NA
Excitatory Neuron	MUC13	BD	NA	NA	NA	NA	NA
Excitatory Neuron	NAA50	BD	NA	NA	NA	NA	NA
Excitatory Neuron	NAALADL2	BD	NA	NA	NA	NA	NA
Excitatory Neuron	NCBP2	BD	NA	NA	NA	NA	NA
Excitatory Neuron	NEK10	BD	NA	NA	NA	NA	NA
Excitatory Neuron	NEPRO	BD	NA	NA	NA	NA	NA
Excitatory Neuron	NFKBIZ	BD	NA	NA	NA	NA	NA
Excitatory Neuron	NKTR	BD	NA	NA	NA	NA	NA
Excitatory Neuron	NMNAT3	BD	NA	NA	NA	NA	NA
Excitatory Neuron	NR2C2	BD	NA	NA	NA	NA	NA
Excitatory Neuron	NXPE3	BD	NA	NA	NA	NA	NA
Excitatory Neuron	OGG1	BD	NA	NA	NA	NA	NA
Excitatory Neuron	OPA1	BD	NA	NA	NA	NA	NA
Excitatory Neuron	OSBPL11	BD	NA	NA	NA	NA	NA
Excitatory Neuron	OSTN	BD	NA	NA	NA	NA	NA
Excitatory Neuron	OXNAD1	BD	NA	NA	NA	NA	NA
Excitatory Neuron	OXSR1	BD	NA	NA	NA	NA	NA
Excitatory Neuron	P3H2	BD	NA	NA	NA	NA	NA
Excitatory Neuron	P4HTM	BD	NA	NA	NA	NA	NA
Excitatory Neuron	PAK2	BD	NA	NA	NA	NA	NA
Excitatory Neuron	PAQR9	BD	NA	NA	NA	NA	NA
Excitatory Neuron	PDE12	BD	NA	NA	NA	NA	NA
Excitatory Neuron	PDHB	BD	NA	NA	NA	NA	NA
Excitatory Neuron	PDIA5	BD	NA	NA	NA	NA	NA
Excitatory Neuron	PDZRN3	BD	NA	NA	NA	NA	NA
Excitatory Neuron	PHLDB2	BD	NA	NA	NA	NA	NA
Excitatory Neuron	PIGX	BD	NA	NA	NA	NA	NA
Excitatory Neuron	PIGZ	BD	NA	NA	NA	NA	NA
Excitatory Neuron	PIK3CB	BD	NA	NA	NA	NA	NA
Excitatory Neuron	PLCD1	BD	NA	NA	NA	NA	NA
Excitatory Neuron	PLCXD2	BD	NA	NA	NA	NA	NA
Excitatory Neuron	PLXND1	BD	NA	NA	NA	NA	NA
Excitatory Neuron	POC1A	BD	NA	NA	NA	NA	NA
Excitatory Neuron	PODXL2	BD	NA	NA	NA	NA	NA
Excitatory Neuron	POGLUT1	BD	NA	NA	NA	NA	NA
Excitatory Neuron	POMGNT2	BD	NA	NA	NA	NA	NA
Excitatory Neuron	QARS	BD	NA	NA	NA	NA	NA
Excitatory Neuron	QRICH1	BD	NA	NA	NA	NA	NA
Excitatory Neuron	QTRT2	BD	NA	NA	NA	NA	NA
Excitatory Neuron	RAB7A	BD	NA	NA	NA	NA	NA
Excitatory Neuron	RABL3	BD	NA	NA	NA	NA	NA
Excitatory Neuron	RAP2B	BD	NA	NA	NA	NA	NA
Excitatory Neuron	RARRES1	BD	NA	NA	NA	NA	NA
Excitatory Neuron	RBM15B	BD	NA	NA	NA	NA	NA
Excitatory Neuron	RBM5	BD	NA	NA	NA	NA	NA
Excitatory Neuron	RBSN	BD	NA	NA	NA	NA	NA
Excitatory Neuron	RFT1	BD	NA	NA	NA	NA	NA
Excitatory Neuron	RFTN1	BD	NA	NA	NA	NA	NA
Excitatory Neuron	RHOA	BD	NA	NA	NA	NA	NA
Excitatory Neuron	RNF123	BD	NA	NA	NA	NA	NA
Excitatory Neuron	RNF168	BD	NA	NA	NA	NA	NA
Excitatory Neuron	RPP14	BD	NA	NA	NA	NA	NA
Excitatory Neuron	RSRC1	BD	NA	NA	NA	NA	NA
Excitatory Neuron	RUVBL1	BD	NA	NA	NA	NA	NA
Excitatory Neuron	SACM1L	BD	NA	NA	NA	NA	NA
Excitatory Neuron	SEC22C	BD	NA	NA	NA	NA	NA
Excitatory Neuron	SEC61A1	BD	NA	NA	NA	NA	NA
Excitatory Neuron	SEMA3F	BD	NA	NA	NA	NA	NA
Excitatory Neuron	SEMA5B	BD	NA	NA	NA	NA	NA
Excitatory Neuron	SETMAR	BD	NA	NA	NA	NA	NA
Excitatory Neuron	SH3BP5	BD	NA	NA	NA	NA	NA
Excitatory Neuron	SIDT1	BD	NA	NA	NA	NA	NA
Excitatory Neuron	SLC12A8	BD	NA	NA	NA	NA	NA
Excitatory Neuron	SLC15A2	BD	NA	NA	NA	NA	NA
Excitatory Neuron	SLC22A13	BD	NA	NA	NA	NA	NA
Excitatory Neuron	SLC22A14	BD	NA	NA	NA	NA	NA
Excitatory Neuron	SLC25A20	BD	NA	NA	NA	NA	NA
Excitatory Neuron	SLC25A36	BD	NA	NA	NA	NA	NA
Excitatory Neuron	SLC35A5	BD	NA	NA	NA	NA	NA
Excitatory Neuron	SLC41A3	BD	NA	NA	NA	NA	NA
Excitatory Neuron	SLC49A4	BD	NA	NA	NA	NA	NA
Excitatory Neuron	SLC4A7	BD	NA	NA	NA	NA	NA
Excitatory Neuron	SLC6A11	BD	NA	NA	NA	NA	NA
Excitatory Neuron	SLC6A20	BD	NA	NA	NA	NA	NA
Excitatory Neuron	SLC6A6	BD	NA	NA	NA	NA	NA
Excitatory Neuron	SLC9C1	BD	NA	NA	NA	NA	NA
Excitatory Neuron	SLMAP	BD	NA	NA	NA	NA	NA
Excitatory Neuron	SMARCC1	BD	NA	NA	NA	NA	NA
Excitatory Neuron	SNRK	BD	NA	NA	NA	NA	NA
Excitatory Neuron	SNX4	BD	NA	NA	NA	NA	NA
Excitatory Neuron	SPICE1	BD	NA	NA	NA	NA	NA
Excitatory Neuron	SPTSSB	BD	NA	NA	NA	NA	NA
Excitatory Neuron	SS18L2	BD	NA	NA	NA	NA	NA
Excitatory Neuron	STXBP5L	BD	NA	NA	NA	NA	NA
Excitatory Neuron	SUMF1	BD	NA	NA	NA	NA	NA
Excitatory Neuron	TAGLN3	BD	NA	NA	NA	NA	NA
Excitatory Neuron	TBL1XR1	BD	NA	NA	NA	NA	NA
Excitatory Neuron	TCTA	BD	NA	NA	NA	NA	NA
Excitatory Neuron	TEX264	BD	NA	NA	NA	NA	NA
Excitatory Neuron	TIMMDC1	BD	NA	NA	NA	NA	NA
Excitatory Neuron	TMEM39A	BD	NA	NA	NA	NA	NA
Excitatory Neuron	TMEM43	BD	NA	NA	NA	NA	NA
Excitatory Neuron	TMIE	BD	NA	NA	NA	NA	NA
Excitatory Neuron	TMPRSS7	BD	NA	NA	NA	NA	NA
Excitatory Neuron	TP63	BD	NA	NA	NA	NA	NA
Excitatory Neuron	TPRA1	BD	NA	NA	NA	NA	NA
Excitatory Neuron	TRAIP	BD	NA	NA	NA	NA	NA
Excitatory Neuron	TRIM71	BD	NA	NA	NA	NA	NA
Excitatory Neuron	TRNT1	BD	NA	NA	NA	NA	NA
Excitatory Neuron	TSC22D2	BD	NA	NA	NA	NA	NA
Excitatory Neuron	TUSC2	BD	NA	NA	NA	NA	NA
Excitatory Neuron	U73166.1	BD	NA	NA	NA	NA	NA
Excitatory Neuron	UBE2E2	BD	NA	NA	NA	NA	NA
Excitatory Neuron	UBXN7	BD	NA	NA	NA	NA	NA
Excitatory Neuron	UMPS	BD	NA	NA	NA	NA	NA
Excitatory Neuron	UPK1B	BD	NA	NA	NA	NA	NA
Excitatory Neuron	USF3	BD	NA	NA	NA	NA	NA
Excitatory Neuron	USP19	BD	NA	NA	NA	NA	NA
Excitatory Neuron	USP4	BD	NA	NA	NA	NA	NA
Excitatory Neuron	VILL	BD	NA	NA	NA	NA	NA
Excitatory Neuron	VIPR1	BD	NA	NA	NA	NA	NA
Excitatory Neuron	WDR53	BD	NA	NA	NA	NA	NA
Excitatory Neuron	WDR5B	BD	NA	NA	NA	NA	NA
Excitatory Neuron	WDR6	BD	NA	NA	NA	NA	NA
Excitatory Neuron	WNT7A	BD	NA	NA	NA	NA	NA
Excitatory Neuron	XPC	BD	NA	NA	NA	NA	NA
Excitatory Neuron	ZBTB11	BD	NA	NA	NA	NA	NA
Excitatory Neuron	ZBTB47	BD	NA	NA	NA	NA	NA
Excitatory Neuron	ZDHHC23	BD	NA	NA	NA	NA	NA
Excitatory Neuron	ZMAT3	BD	NA	NA	NA	NA	NA
Excitatory Neuron	ZNF148	BD	NA	NA	NA	NA	NA
Excitatory Neuron	ZNF385D	BD	NA	NA	NA	NA	NA
Excitatory Neuron	ZNF654	BD	NA	NA	NA	NA	NA
Excitatory Neuron	ZPLD1	BD	NA	NA	NA	NA	NA
Excitatory Neuron	ABHD14B	MD	NA	NA	NA	NA	NA
Excitatory Neuron	AC006059.2	MD	NA	NA	NA	NA	NA
Excitatory Neuron	AC096887.1	MD	-0.11338	0.240446	NA	NA	NA
Excitatory Neuron	AC097359.3	MD	NA	NA	NA	NA	NA
Excitatory Neuron	AC108673.3	MD	NA	NA	NA	NA	NA
Excitatory Neuron	ALAS1	MD	NA	NA	NA	NA	NA
Excitatory Neuron	ANO10	MD	0.565334	0.611591	NA	NA	NA
Excitatory Neuron	ARL13B	MD	NA	NA	NA	NA	NA
Excitatory Neuron	ATP13A3	MD	NA	NA	NA	NA	NA
Excitatory Neuron	CACNA1D	MD	NA	NA	NA	NA	NA
Excitatory Neuron	COL8A1	MD	NA	NA	NA	NA	NA
Excitatory Neuron	DHX30	MD	NA	NA	NA	NA	NA
Excitatory Neuron	DLEC1	MD	NA	NA	NA	NA	NA
Excitatory Neuron	DOCK3	MD	-0.552791	0.798524	NA	NA	NA
Excitatory Neuron	EEFSEC	MD	-0.101438	0.541829	NA	NA	NA
Excitatory Neuron	FBXO40	MD	NA	NA	NA	NA	NA
Excitatory Neuron	GOLGA4	MD	NA	NA	NA	NA	NA
Excitatory Neuron	GRM2	MD	NA	NA	NA	NA	NA
Excitatory Neuron	HEMK1	MD	-0.894037	3.43351	NA	NA	NA
Excitatory Neuron	HLTF	MD	-0.198028	0.302805	NA	NA	NA
Excitatory Neuron	LRRFIP2	MD	NA	NA	NA	NA	NA
Excitatory Neuron	MANF	MD	NA	NA	NA	NA	NA
Excitatory Neuron	PAQR9	MD	NA	NA	NA	NA	NA
Excitatory Neuron	PIK3CA	MD	-0.342723	0.349087	NA	NA	NA
Excitatory Neuron	PLCD1	MD	NA	NA	NA	NA	NA
Excitatory Neuron	POC1A	MD	NA	NA	NA	NA	NA
Excitatory Neuron	RAD54L2	MD	NA	NA	NA	NA	NA
Excitatory Neuron	RBM15B	MD	NA	NA	NA	NA	NA
Excitatory Neuron	RFT1	MD	NA	NA	NA	NA	NA
Excitatory Neuron	ROBO1	MD	0.0262889	0.286503	NA	NA	NA
Excitatory Neuron	SAMMSON	MD	NA	NA	NA	NA	NA
Excitatory Neuron	SMARCC1	MD	NA	NA	NA	NA	NA
Excitatory Neuron	USF3	MD	NA	NA	NA	NA	NA
Excitatory Neuron	VILL	MD	NA	NA	NA	NA	NA
Excitatory Neuron	ZMAT3	MD	0.346473	0.297382	NA	NA	NA
Excitatory Neuron	ABHD14B	SZ	NA	NA	NA	NA	NA
Excitatory Neuron	AC006059.2	SZ	NA	NA	NA	NA	NA
Excitatory Neuron	AC096887.1	SZ	-0.149857	0.239551	NA	NA	NA
Excitatory Neuron	AC108673.3	SZ	NA	NA	NA	NA	NA
Excitatory Neuron	ALAS1	SZ	NA	NA	NA	NA	NA
Excitatory Neuron	ARL13B	SZ	NA	NA	NA	NA	NA
Excitatory Neuron	ATP13A3	SZ	NA	NA	NA	NA	NA
Excitatory Neuron	ATRIP	SZ	NA	NA	NA	NA	NA
Excitatory Neuron	CACNA1D	SZ	NA	NA	NA	NA	NA
Excitatory Neuron	CACNA2D2	SZ	NA	NA	NA	NA	NA
Excitatory Neuron	COL7A1	SZ	NA	NA	NA	NA	NA
Excitatory Neuron	COL8A1	SZ	NA	NA	NA	NA	NA
Excitatory Neuron	DHX30	SZ	NA	NA	NA	NA	NA
Excitatory Neuron	EEFSEC	SZ	0.821349	0.114372	NA	NA	NA
Excitatory Neuron	GRM2	SZ	NA	NA	NA	NA	NA
Excitatory Neuron	IFRD2	SZ	NA	NA	NA	NA	NA
Excitatory Neuron	INKA1	SZ	NA	NA	NA	NA	NA
Excitatory Neuron	IP6K1	SZ	NA	NA	NA	NA	NA
Excitatory Neuron	IP6K2	SZ	NA	NA	NA	NA	NA
Excitatory Neuron	MANF	SZ	NA	NA	NA	NA	NA
Excitatory Neuron	NFKBIZ	SZ	NA	NA	NA	NA	NA
Excitatory Neuron	NXPE3	SZ	NA	NA	NA	NA	NA
Excitatory Neuron	PAQR9	SZ	NA	NA	NA	NA	NA
Excitatory Neuron	POC1A	SZ	NA	NA	NA	NA	NA
Excitatory Neuron	RBM15B	SZ	NA	NA	NA	NA	NA
Excitatory Neuron	RFT1	SZ	NA	NA	NA	NA	NA
Excitatory Neuron	RFTN1	SZ	NA	NA	NA	NA	NA
Excitatory Neuron	SEMA3F	SZ	NA	NA	NA	NA	NA
Excitatory Neuron	SMARCC1	SZ	NA	NA	NA	NA	NA
Excitatory Neuron	TCTA	SZ	NA	NA	NA	NA	NA
Excitatory Neuron	USF3	SZ	NA	NA	NA	NA	NA
Excitatory Neuron	USP4	SZ	NA	NA	NA	NA	NA
Excitatory Neuron	ZPLD1	SZ	NA	NA	NA	NA	NA
Excitatory Neuron	ABHD14A	AD	NA	NA	NA	NA	NA
Excitatory Neuron	ABHD14A-ACY1	AD	NA	NA	NA	NA	NA
Excitatory Neuron	ABHD14B	AD	NA	NA	NA	NA	NA
Excitatory Neuron	AC006059.2	AD	NA	NA	NA	NA	NA
Excitatory Neuron	AC108673.3	AD	NA	NA	NA	NA	NA
Excitatory Neuron	ALAS1	AD	NA	NA	NA	NA	NA
Excitatory Neuron	ARL13B	AD	NA	NA	NA	NA	NA
Excitatory Neuron	ATP13A3	AD	NA	NA	NA	NA	NA
Excitatory Neuron	ATRIP	AD	NA	NA	NA	NA	NA
Excitatory Neuron	CACNA1D	AD	NA	NA	NA	NA	NA
Excitatory Neuron	CACNA2D2	AD	NA	NA	NA	NA	NA
Excitatory Neuron	CCDC58	AD	NA	NA	NA	NA	NA
Excitatory Neuron	COL7A1	AD	NA	NA	NA	NA	NA
Excitatory Neuron	COL8A1	AD	NA	NA	NA	NA	NA
Excitatory Neuron	DHFR2	AD	NA	NA	NA	NA	NA
Excitatory Neuron	DHX30	AD	NA	NA	NA	NA	NA
Excitatory Neuron	DUSP7	AD	NA	NA	NA	NA	NA
Excitatory Neuron	FAM162A	AD	NA	NA	NA	NA	NA
Excitatory Neuron	GRM2	AD	NA	NA	NA	NA	NA
Excitatory Neuron	IFRD2	AD	NA	NA	NA	NA	NA
Excitatory Neuron	INKA1	AD	NA	NA	NA	NA	NA
Excitatory Neuron	IP6K1	AD	NA	NA	NA	NA	NA
Excitatory Neuron	IP6K2	AD	NA	NA	NA	NA	NA
Excitatory Neuron	IQCF3	AD	NA	NA	NA	NA	NA
Excitatory Neuron	MANF	AD	NA	NA	NA	NA	NA
Excitatory Neuron	NLGN1	AD	NA	NA	NA	NA	NA
Excitatory Neuron	NSUN3	AD	NA	NA	NA	NA	NA
Excitatory Neuron	PAQR9	AD	NA	NA	NA	NA	NA
Excitatory Neuron	PARP3	AD	NA	NA	NA	NA	NA
Excitatory Neuron	POC1A	AD	NA	NA	NA	NA	NA
Excitatory Neuron	RBM15B	AD	NA	NA	NA	NA	NA
Excitatory Neuron	RFT1	AD	NA	NA	NA	NA	NA
Excitatory Neuron	RRP9	AD	NA	NA	NA	NA	NA
Excitatory Neuron	SEMA3F	AD	NA	NA	NA	NA	NA
Excitatory Neuron	SMARCC1	AD	NA	NA	NA	NA	NA
Excitatory Neuron	STX19	AD	NA	NA	NA	NA	NA
Excitatory Neuron	TCTA	AD	NA	NA	NA	NA	NA
Excitatory Neuron	TFG	AD	NA	NA	NA	NA	NA
Excitatory Neuron	USF3	AD	NA	NA	NA	NA	NA
Excitatory Neuron	USP4	AD	NA	NA	NA	NA	NA
Excitatory Neuron	VIPR1	AD	NA	NA	NA	NA	NA
Excitatory Neuron	AASDH	MS	NA	NA	NA	NA	NA
Excitatory Neuron	ABCE1	MS	NA	NA	NA	NA	NA
Excitatory Neuron	ABHD18	MS	NA	NA	NA	NA	NA
Excitatory Neuron	AC005699.1	MS	NA	NA	NA	NA	NA
Excitatory Neuron	AC007370.2	MS	NA	NA	NA	NA	NA
Excitatory Neuron	AC016687.2	MS	NA	NA	NA	NA	NA
Excitatory Neuron	AC016687.3	MS	NA	NA	NA	NA	NA
Excitatory Neuron	AC018680.1	MS	NA	NA	NA	NA	NA
Excitatory Neuron	AC018709.1	MS	NA	NA	NA	NA	NA
Excitatory Neuron	AC020741.1	MS	NA	NA	NA	NA	NA
Excitatory Neuron	AC079380.1	MS	NA	NA	NA	NA	NA
Excitatory Neuron	AC092440.1	MS	NA	NA	NA	NA	NA
Excitatory Neuron	AC092546.1	MS	NA	NA	NA	NA	NA
Excitatory Neuron	AC093916.1	MS	NA	NA	NA	NA	NA
Excitatory Neuron	AC095050.1	MS	NA	NA	NA	NA	NA
Excitatory Neuron	AC096711.2	MS	NA	NA	NA	NA	NA
Excitatory Neuron	AC097480.1	MS	NA	NA	NA	NA	NA
Excitatory Neuron	AC097487.1	MS	-0.187597	0.443456	NA	NA	NA
Excitatory Neuron	AC097512.1	MS	NA	NA	NA	NA	NA
Excitatory Neuron	AC104662.2	MS	NA	NA	NA	NA	NA
Excitatory Neuron	AC104806.2	MS	NA	NA	NA	NA	NA
Excitatory Neuron	AC105383.1	MS	NA	NA	NA	NA	NA
Excitatory Neuron	AC106894.1	MS	NA	NA	NA	NA	NA
Excitatory Neuron	AC115622.1	MS	NA	NA	NA	NA	NA
Excitatory Neuron	AC116565.1	MS	NA	NA	NA	NA	NA
Excitatory Neuron	ADAM29	MS	NA	NA	NA	NA	NA
Excitatory Neuron	ADAMTS3	MS	NA	NA	NA	NA	NA
Excitatory Neuron	ADGRA3	MS	NA	NA	NA	NA	NA
Excitatory Neuron	ADGRL3	MS	NA	NA	NA	NA	NA
Excitatory Neuron	AGA	MS	NA	NA	NA	NA	NA
Excitatory Neuron	AIMP1	MS	NA	NA	NA	NA	NA
Excitatory Neuron	ANAPC10	MS	NA	NA	NA	NA	NA
Excitatory Neuron	ANAPC4	MS	NA	NA	NA	NA	NA
Excitatory Neuron	ANKRD17	MS	NA	NA	NA	NA	NA
Excitatory Neuron	ANKRD50	MS	NA	NA	NA	NA	NA
Excitatory Neuron	ANTXR2	MS	NA	NA	NA	NA	NA
Excitatory Neuron	APELA	MS	NA	NA	NA	NA	NA
Excitatory Neuron	ARAP2	MS	NA	NA	NA	NA	NA
Excitatory Neuron	ARHGAP10	MS	NA	NA	NA	NA	NA
Excitatory Neuron	ARL9	MS	NA	NA	NA	NA	NA
Excitatory Neuron	ARSJ	MS	NA	NA	NA	NA	NA
Excitatory Neuron	ASB5	MS	NA	NA	NA	NA	NA
Excitatory Neuron	ATP8A1	MS	NA	NA	NA	NA	NA
Excitatory Neuron	BMP2K	MS	NA	NA	NA	NA	NA
Excitatory Neuron	BOD1L1	MS	NA	NA	NA	NA	NA
Excitatory Neuron	BTC	MS	NA	NA	NA	NA	NA
Excitatory Neuron	C1QTNF7	MS	NA	NA	NA	NA	NA
Excitatory Neuron	C4orf33	MS	NA	NA	NA	NA	NA
Excitatory Neuron	C4orf51	MS	NA	NA	NA	NA	NA
Excitatory Neuron	CAMK2D	MS	NA	NA	NA	NA	NA
Excitatory Neuron	CC2D2A	MS	NA	NA	NA	NA	NA
Excitatory Neuron	CENPC	MS	NA	NA	NA	NA	NA
Excitatory Neuron	CEP135	MS	NA	NA	NA	NA	NA
Excitatory Neuron	CEP44	MS	NA	NA	NA	NA	NA
Excitatory Neuron	CFAP299	MS	-0.805388	NA	NA	NA	NA
Excitatory Neuron	CFAP97	MS	NA	NA	NA	NA	NA
Excitatory Neuron	CLNK	MS	NA	NA	NA	NA	NA
Excitatory Neuron	CLOCK	MS	NA	NA	NA	NA	NA
Excitatory Neuron	CNOT6L	MS	NA	NA	NA	NA	NA
Excitatory Neuron	COX18	MS	NA	NA	NA	NA	NA
Excitatory Neuron	COX7B2	MS	NA	NA	NA	NA	NA
Excitatory Neuron	CPE	MS	NA	NA	NA	NA	NA
Excitatory Neuron	CPEB2	MS	NA	NA	NA	NA	NA
Excitatory Neuron	CPLX1	MS	NA	NA	NA	NA	NA
Excitatory Neuron	CRMP1	MS	NA	NA	NA	NA	NA
Excitatory Neuron	CTBP1	MS	NA	NA	NA	NA	NA
Excitatory Neuron	CTSO	MS	NA	NA	NA	NA	NA
Excitatory Neuron	CYP4V2	MS	NA	NA	NA	NA	NA
Excitatory Neuron	DCAF16	MS	NA	NA	NA	NA	NA
Excitatory Neuron	DCHS2	MS	NA	NA	NA	NA	NA
Excitatory Neuron	DCLK2	MS	NA	NA	NA	NA	NA
Excitatory Neuron	DCUN1D4	MS	NA	NA	NA	NA	NA
Excitatory Neuron	DGKQ	MS	NA	NA	NA	NA	NA
Excitatory Neuron	DRD5	MS	NA	NA	NA	NA	NA
Excitatory Neuron	EGF	MS	NA	NA	NA	NA	NA
Excitatory Neuron	ERVMER34-1	MS	NA	NA	NA	NA	NA
Excitatory Neuron	EVC	MS	NA	NA	NA	NA	NA
Excitatory Neuron	EXOC1	MS	NA	NA	NA	NA	NA
Excitatory Neuron	FAM149A	MS	NA	NA	NA	NA	NA
Excitatory Neuron	FAM200B	MS	NA	NA	NA	NA	NA
Excitatory Neuron	FAM218A	MS	NA	NA	NA	NA	NA
Excitatory Neuron	FAM47E	MS	NA	NA	NA	NA	NA
Excitatory Neuron	FAM53A	MS	NA	NA	NA	NA	NA
Excitatory Neuron	FAT4	MS	NA	NA	NA	NA	NA
Excitatory Neuron	FBXL5	MS	NA	NA	NA	NA	NA
Excitatory Neuron	FBXO8	MS	NA	NA	NA	NA	NA
Excitatory Neuron	FGF5	MS	-0.587469	1.22963	NA	NA	NA
Excitatory Neuron	FRAS1	MS	NA	NA	NA	NA	NA
Excitatory Neuron	FREM3	MS	NA	NA	NA	NA	NA
Excitatory Neuron	GABRA2	MS	NA	NA	NA	NA	NA
Excitatory Neuron	GABRA4	MS	NA	NA	NA	NA	NA
Excitatory Neuron	GABRB1	MS	NA	NA	NA	NA	NA
Excitatory Neuron	GAK	MS	NA	NA	NA	NA	NA
Excitatory Neuron	GALNTL6	MS	NA	NA	NA	NA	NA
Excitatory Neuron	GK3P	MS	NA	NA	NA	NA	NA
Excitatory Neuron	GLRA3	MS	NA	NA	NA	NA	NA
Excitatory Neuron	GNPDA2	MS	NA	NA	NA	NA	NA
Excitatory Neuron	GPM6A	MS	NA	NA	NA	NA	NA
Excitatory Neuron	GRIA2	MS	NA	NA	NA	NA	NA
Excitatory Neuron	GUCY1B1	MS	NA	NA	NA	NA	NA
Excitatory Neuron	GUF1	MS	NA	NA	NA	NA	NA
Excitatory Neuron	GYPA	MS	NA	NA	NA	NA	NA
Excitatory Neuron	GYPB	MS	NA	NA	NA	NA	NA
Excitatory Neuron	HAUS3	MS	NA	NA	NA	NA	NA
Excitatory Neuron	HERC3	MS	NA	NA	NA	NA	NA
Excitatory Neuron	HERC6	MS	NA	NA	NA	NA	NA
Excitatory Neuron	HSPA4L	MS	NA	NA	NA	NA	NA
Excitatory Neuron	IDUA	MS	NA	NA	NA	NA	NA
Excitatory Neuron	INTU	MS	NA	NA	NA	NA	NA
Excitatory Neuron	JADE1	MS	NA	NA	NA	NA	NA
Excitatory Neuron	KCNIP4	MS	NA	NA	NA	NA	NA
Excitatory Neuron	KCTD8	MS	NA	NA	NA	NA	NA
Excitatory Neuron	KIAA1211	MS	NA	NA	NA	NA	NA
Excitatory Neuron	KLHL2	MS	NA	NA	NA	NA	NA
Excitatory Neuron	KLKB1	MS	NA	NA	NA	NA	NA
Excitatory Neuron	LARP1B	MS	NA	NA	NA	NA	NA
Excitatory Neuron	LCORL	MS	NA	NA	NA	NA	NA
Excitatory Neuron	LDB2	MS	NA	NA	NA	NA	NA
Excitatory Neuron	LETM1	MS	NA	NA	NA	NA	NA
Excitatory Neuron	LINC00290	MS	NA	NA	NA	NA	NA
Excitatory Neuron	LINC00504	MS	NA	NA	NA	NA	NA
Excitatory Neuron	LINC00616	MS	NA	NA	NA	NA	NA
Excitatory Neuron	LINC01098	MS	NA	NA	NA	NA	NA
Excitatory Neuron	LINC01182	MS	NA	NA	NA	NA	NA
Excitatory Neuron	LINC01256	MS	NA	NA	NA	NA	NA
Excitatory Neuron	LINC01378	MS	NA	NA	NA	NA	NA
Excitatory Neuron	LINC01396	MS	NA	NA	NA	NA	NA
Excitatory Neuron	LINC02233	MS	NA	NA	NA	NA	NA
Excitatory Neuron	LINC02263	MS	NA	NA	NA	NA	NA
Excitatory Neuron	LINC02267	MS	NA	NA	NA	NA	NA
Excitatory Neuron	LINC02270	MS	NA	NA	NA	NA	NA
Excitatory Neuron	LINC02275	MS	NA	NA	NA	NA	NA
Excitatory Neuron	LINC02355	MS	NA	NA	NA	NA	NA
Excitatory Neuron	LINC02360	MS	NA	NA	NA	NA	NA
Excitatory Neuron	LINC02436	MS	NA	NA	NA	NA	NA
Excitatory Neuron	LINC02465	MS	NA	NA	NA	NA	NA
Excitatory Neuron	LINC02477	MS	NA	NA	NA	NA	NA
Excitatory Neuron	LINC02484	MS	NA	NA	NA	NA	NA
Excitatory Neuron	LINC02505	MS	NA	NA	NA	NA	NA
Excitatory Neuron	LINC02615	MS	NA	NA	NA	NA	NA
Excitatory Neuron	LRAT	MS	NA	NA	NA	NA	NA
Excitatory Neuron	MAD2L1	MS	NA	NA	NA	NA	NA
Excitatory Neuron	MAEA	MS	NA	NA	NA	NA	NA
Excitatory Neuron	MAP9	MS	NA	NA	NA	NA	NA
Excitatory Neuron	MED28	MS	NA	NA	NA	NA	NA
Excitatory Neuron	METTL14	MS	NA	NA	NA	NA	NA
Excitatory Neuron	METTL14-DT	MS	NA	NA	NA	NA	NA
Excitatory Neuron	MFSD8	MS	NA	NA	NA	NA	NA
Excitatory Neuron	MMAA	MS	NA	NA	NA	NA	NA
Excitatory Neuron	MRPL1	MS	NA	NA	NA	NA	NA
Excitatory Neuron	MSMO1	MS	NA	NA	NA	NA	NA
Excitatory Neuron	MSX1	MS	NA	NA	NA	NA	NA
Excitatory Neuron	MTHFD2L	MS	NA	NA	NA	NA	NA
Excitatory Neuron	MXD4	MS	NA	NA	NA	NA	NA
Excitatory Neuron	MYL5	MS	NA	NA	NA	NA	NA
Excitatory Neuron	NAP1L5	MS	NA	NA	NA	NA	NA
Excitatory Neuron	NAT8L	MS	NA	NA	NA	NA	NA
Excitatory Neuron	NDST4	MS	NA	NA	NA	NA	NA
Excitatory Neuron	NELFA	MS	NA	NA	NA	NA	NA
Excitatory Neuron	NPFFR2	MS	NA	NA	NA	NA	NA
Excitatory Neuron	NPY2R	MS	NA	NA	NA	NA	NA
Excitatory Neuron	NR3C2	MS	NA	NA	NA	NA	NA
Excitatory Neuron	NSD2	MS	NA	NA	NA	NA	NA
Excitatory Neuron	OTUD4	MS	NA	NA	NA	NA	NA
Excitatory Neuron	PAICS	MS	NA	NA	NA	NA	NA
Excitatory Neuron	PALLD	MS	NA	NA	NA	NA	NA
Excitatory Neuron	PAQR3	MS	NA	NA	NA	NA	NA
Excitatory Neuron	PARM1	MS	NA	NA	NA	NA	NA
Excitatory Neuron	PCDH10	MS	NA	NA	NA	NA	NA
Excitatory Neuron	PCGF3	MS	NA	NA	NA	NA	NA
Excitatory Neuron	PDE5A	MS	NA	NA	NA	NA	NA
Excitatory Neuron	PDE6B	MS	NA	NA	NA	NA	NA
Excitatory Neuron	PDGFC	MS	NA	NA	NA	NA	NA
Excitatory Neuron	PGRMC2	MS	NA	NA	NA	NA	NA
Excitatory Neuron	PI4K2B	MS	NA	NA	NA	NA	NA
Excitatory Neuron	PIGG	MS	NA	NA	NA	NA	NA
Excitatory Neuron	PLK4	MS	NA	NA	NA	NA	NA
Excitatory Neuron	PLRG1	MS	NA	NA	NA	NA	NA
Excitatory Neuron	POLN	MS	NA	NA	NA	NA	NA
Excitatory Neuron	PPARGC1A	MS	NA	NA	NA	NA	NA
Excitatory Neuron	PPAT	MS	NA	NA	NA	NA	NA
Excitatory Neuron	PPM1K	MS	NA	NA	NA	NA	NA
Excitatory Neuron	PPM1K-DT	MS	NA	NA	NA	NA	NA
Excitatory Neuron	PRDM8	MS	NA	NA	NA	NA	NA
Excitatory Neuron	PRKG2	MS	NA	NA	NA	NA	NA
Excitatory Neuron	PRMT9	MS	NA	NA	NA	NA	NA
Excitatory Neuron	PROM1	MS	NA	NA	NA	NA	NA
Excitatory Neuron	PYURF	MS	NA	NA	NA	NA	NA
Excitatory Neuron	RAB28	MS	NA	NA	NA	NA	NA
Excitatory Neuron	RAP1GDS1	MS	NA	NA	NA	NA	NA
Excitatory Neuron	RASL11B	MS	NA	NA	NA	NA	NA
Excitatory Neuron	RBPJ	MS	NA	NA	NA	NA	NA
Excitatory Neuron	RNF212	MS	NA	NA	NA	NA	NA
Excitatory Neuron	RNF4	MS	NA	NA	NA	NA	NA
Excitatory Neuron	RUFY3	MS	NA	NA	NA	NA	NA
Excitatory Neuron	SCARB2	MS	NA	NA	NA	NA	NA
Excitatory Neuron	SCLT1	MS	NA	NA	NA	NA	NA
Excitatory Neuron	SCOC	MS	NA	NA	NA	NA	NA
Excitatory Neuron	SEC24D	MS	NA	NA	NA	NA	NA
Excitatory Neuron	SEL1L3	MS	NA	NA	NA	NA	NA
Excitatory Neuron	SEPSECS	MS	NA	NA	NA	NA	NA
Excitatory Neuron	2011-09-01	MS	NA	NA	NA	NA	NA
Excitatory Neuron	SLBP	MS	NA	NA	NA	NA	NA
Excitatory Neuron	SLC10A7	MS	NA	NA	NA	NA	NA
Excitatory Neuron	SLC25A31	MS	NA	NA	NA	NA	NA
Excitatory Neuron	SLC25A4	MS	NA	NA	NA	NA	NA
Excitatory Neuron	SLC2A9	MS	NA	NA	NA	NA	NA
Excitatory Neuron	SLC49A3	MS	NA	NA	NA	NA	NA
Excitatory Neuron	SMAD1	MS	NA	NA	NA	NA	NA
Excitatory Neuron	SMIM20	MS	NA	NA	NA	NA	NA
Excitatory Neuron	SNX25	MS	NA	NA	NA	NA	NA
Excitatory Neuron	SORBS2	MS	NA	NA	NA	NA	NA
Excitatory Neuron	SPATA18	MS	NA	NA	NA	NA	NA
Excitatory Neuron	SPATA4	MS	NA	NA	NA	NA	NA
Excitatory Neuron	SPCS3	MS	NA	NA	NA	NA	NA
Excitatory Neuron	SPON2	MS	NA	NA	NA	NA	NA
Excitatory Neuron	SRD5A3	MS	NA	NA	NA	NA	NA
Excitatory Neuron	SRP72	MS	NA	NA	NA	NA	NA
Excitatory Neuron	STAP1	MS	NA	NA	NA	NA	NA
Excitatory Neuron	STIM2	MS	NA	NA	NA	NA	NA
Excitatory Neuron	STK32B	MS	NA	NA	NA	NA	NA
Excitatory Neuron	STPG2	MS	NA	NA	NA	NA	NA
Excitatory Neuron	STX18	MS	NA	NA	NA	NA	NA
Excitatory Neuron	SYNPO2	MS	NA	NA	NA	NA	NA
Excitatory Neuron	TACC3	MS	NA	NA	NA	NA	NA
Excitatory Neuron	TACR3	MS	NA	NA	NA	NA	NA
Excitatory Neuron	TAPT1	MS	NA	NA	NA	NA	NA
Excitatory Neuron	TBC1D19	MS	NA	NA	NA	NA	NA
Excitatory Neuron	TBCK	MS	NA	NA	NA	NA	NA
Excitatory Neuron	TDO2	MS	NA	NA	NA	NA	NA
Excitatory Neuron	TENM3	MS	NA	NA	NA	NA	NA
Excitatory Neuron	THEGL	MS	NA	NA	NA	NA	NA
Excitatory Neuron	TMEM129	MS	NA	NA	NA	NA	NA
Excitatory Neuron	TMEM175	MS	NA	NA	NA	NA	NA
Excitatory Neuron	TMEM184C	MS	NA	NA	NA	NA	NA
Excitatory Neuron	TMEM192	MS	NA	NA	NA	NA	NA
Excitatory Neuron	TMEM271	MS	NA	NA	NA	NA	NA
Excitatory Neuron	TMPRSS11A	MS	NA	NA	NA	NA	NA
Excitatory Neuron	TMPRSS11D	MS	NA	NA	NA	NA	NA
Excitatory Neuron	TRAM1L1	MS	NA	NA	NA	NA	NA
Excitatory Neuron	TRIM61	MS	NA	NA	NA	NA	NA
Excitatory Neuron	TRIML2	MS	NA	NA	NA	NA	NA
Excitatory Neuron	TTC29	MS	NA	NA	NA	NA	NA
Excitatory Neuron	UBA6	MS	NA	NA	NA	NA	NA
Excitatory Neuron	UGT2B7	MS	NA	NA	NA	NA	NA
Excitatory Neuron	USP46	MS	NA	NA	NA	NA	NA
Excitatory Neuron	UTP3	MS	NA	NA	NA	NA	NA
Excitatory Neuron	UVSSA	MS	NA	NA	NA	NA	NA
Excitatory Neuron	VEGFC	MS	NA	NA	NA	NA	NA
Excitatory Neuron	WDR1	MS	NA	NA	NA	NA	NA
Excitatory Neuron	WDR17	MS	NA	NA	NA	NA	NA
Excitatory Neuron	WWC2	MS	NA	NA	NA	NA	NA
Excitatory Neuron	YIPF7	MS	NA	NA	NA	NA	NA
Excitatory Neuron	YTHDC1	MS	NA	NA	NA	NA	NA
Excitatory Neuron	ZCCHC4	MS	NA	NA	NA	NA	NA
Excitatory Neuron	ZNF141	MS	NA	NA	NA	NA	NA
Excitatory Neuron	ZNF518B	MS	NA	NA	NA	NA	NA
Excitatory Neuron	ZNF721	MS	NA	NA	NA	NA	NA
Excitatory Neuron	ZNF732	MS	NA	NA	NA	NA	NA
Excitatory Neuron	ZNF827	MS	NA	NA	NA	NA	NA
Excitatory Neuron	AADAT	PD	NA	NA	NA	NA	NA
Excitatory Neuron	AASDH	PD	NA	NA	NA	NA	NA
Excitatory Neuron	ABRAXAS1	PD	NA	NA	NA	NA	NA
Excitatory Neuron	AC016687.2	PD	NA	NA	NA	NA	NA
Excitatory Neuron	AC018680.1	PD	NA	NA	NA	NA	NA
Excitatory Neuron	AC018709.1	PD	NA	NA	NA	NA	NA
Excitatory Neuron	AC019131.2	PD	NA	NA	NA	NA	NA
Excitatory Neuron	AC025244.1	PD	NA	NA	NA	NA	NA
Excitatory Neuron	AC079340.1	PD	NA	NA	NA	NA	NA
Excitatory Neuron	AC079380.1	PD	NA	NA	NA	NA	NA
Excitatory Neuron	AC092546.1	PD	NA	NA	NA	NA	NA
Excitatory Neuron	AC093916.1	PD	NA	NA	NA	NA	NA
Excitatory Neuron	AC095050.1	PD	NA	NA	NA	NA	NA
Excitatory Neuron	AC096711.2	PD	NA	NA	NA	NA	NA
Excitatory Neuron	AC096733.2	PD	NA	NA	NA	NA	NA
Excitatory Neuron	AC097480.1	PD	NA	NA	NA	NA	NA
Excitatory Neuron	AC097512.1	PD	NA	NA	NA	NA	NA
Excitatory Neuron	AC104662.2	PD	NA	NA	NA	NA	NA
Excitatory Neuron	AC104806.2	PD	NA	NA	NA	NA	NA
Excitatory Neuron	AC105383.1	PD	NA	NA	NA	NA	NA
Excitatory Neuron	AC107068.1	PD	NA	NA	NA	NA	NA
Excitatory Neuron	AC107214.2	PD	NA	NA	NA	NA	NA
Excitatory Neuron	AC115622.1	PD	NA	NA	NA	NA	NA
Excitatory Neuron	AC124016.2	PD	NA	NA	NA	NA	NA
Excitatory Neuron	ADAM29	PD	NA	NA	NA	NA	NA
Excitatory Neuron	ADAMTS3	PD	NA	NA	NA	NA	NA
Excitatory Neuron	ADH5	PD	NA	NA	NA	NA	NA
Excitatory Neuron	ANAPC4	PD	NA	NA	NA	NA	NA
Excitatory Neuron	ANKRD17	PD	NA	NA	NA	NA	NA
Excitatory Neuron	AP001816.1	PD	NA	NA	NA	NA	NA
Excitatory Neuron	APELA	PD	NA	NA	NA	NA	NA
Excitatory Neuron	ARFIP1	PD	NA	NA	NA	NA	NA
Excitatory Neuron	ARL9	PD	NA	NA	NA	NA	NA
Excitatory Neuron	ASB5	PD	NA	NA	NA	NA	NA
Excitatory Neuron	ATP10D	PD	NA	NA	NA	NA	NA
Excitatory Neuron	BANK1	PD	NA	NA	NA	NA	NA
Excitatory Neuron	BBS12	PD	NA	NA	NA	NA	NA
Excitatory Neuron	BBS7	PD	NA	NA	NA	NA	NA
Excitatory Neuron	BMP3	PD	NA	NA	NA	NA	NA
Excitatory Neuron	BOD1L1	PD	NA	NA	NA	NA	NA
Excitatory Neuron	C1QTNF7	PD	-0.0039184	0.190793	NA	NA	NA
Excitatory Neuron	C4orf17	PD	NA	NA	NA	NA	NA
Excitatory Neuron	C4orf19	PD	NA	NA	NA	NA	NA
Excitatory Neuron	C4orf45	PD	NA	NA	NA	NA	NA
Excitatory Neuron	C4orf51	PD	NA	NA	NA	NA	NA
Excitatory Neuron	C4orf54	PD	NA	NA	NA	NA	NA
Excitatory Neuron	CASP3	PD	NA	NA	NA	NA	NA
Excitatory Neuron	CCNA2	PD	NA	NA	NA	NA	NA
Excitatory Neuron	CCNG2	PD	NA	NA	NA	NA	NA
Excitatory Neuron	CDKN2AIP	PD	NA	NA	NA	NA	NA
Excitatory Neuron	CENPC	PD	NA	NA	NA	NA	NA
Excitatory Neuron	CEP135	PD	NA	NA	NA	NA	NA
Excitatory Neuron	CEP44	PD	NA	NA	NA	NA	NA
Excitatory Neuron	CFAP299	PD	0.524232	0.4177	NA	NA	NA
Excitatory Neuron	CFAP97	PD	NA	NA	NA	NA	NA
Excitatory Neuron	CLCN3	PD	NA	NA	NA	NA	NA
Excitatory Neuron	CLGN	PD	NA	NA	NA	NA	NA
Excitatory Neuron	CNGA1	PD	NA	NA	NA	NA	NA
Excitatory Neuron	CNOT6L	PD	NA	NA	NA	NA	NA
Excitatory Neuron	COMMD8	PD	NA	NA	NA	NA	NA
Excitatory Neuron	COPS4	PD	NA	NA	NA	NA	NA
Excitatory Neuron	COQ2	PD	NA	NA	NA	NA	NA
Excitatory Neuron	CORIN	PD	NA	NA	NA	NA	NA
Excitatory Neuron	COX18	PD	NA	NA	NA	NA	NA
Excitatory Neuron	COX7B2	PD	NA	NA	NA	NA	NA
Excitatory Neuron	CPE	PD	NA	NA	NA	NA	NA
Excitatory Neuron	CTSO	PD	NA	NA	NA	NA	NA
Excitatory Neuron	CYP2U1	PD	NA	NA	NA	NA	NA
Excitatory Neuron	CYP4V2	PD	NA	NA	NA	NA	NA
Excitatory Neuron	DCHS2	PD	NA	NA	NA	NA	NA
Excitatory Neuron	DCK	PD	NA	NA	NA	NA	NA
Excitatory Neuron	DHX15	PD	NA	NA	NA	NA	NA
Excitatory Neuron	DKK2	PD	NA	NA	NA	NA	NA
Excitatory Neuron	DNAJB14	PD	NA	NA	NA	NA	NA
Excitatory Neuron	DRD5	PD	NA	NA	NA	NA	NA
Excitatory Neuron	DUX4	PD	NA	NA	NA	NA	NA
Excitatory Neuron	EGF	PD	NA	NA	NA	NA	NA
Excitatory Neuron	EIF4E	PD	NA	NA	NA	NA	NA
Excitatory Neuron	ELF2	PD	NA	NA	NA	NA	NA
Excitatory Neuron	ELMOD2	PD	NA	NA	NA	NA	NA
Excitatory Neuron	EMCN	PD	NA	NA	NA	NA	NA
Excitatory Neuron	ENOPH1	PD	NA	NA	NA	NA	NA
Excitatory Neuron	EPHA5	PD	NA	NA	NA	NA	NA
Excitatory Neuron	ERVMER34-1	PD	NA	NA	NA	NA	NA
Excitatory Neuron	EVC	PD	NA	NA	NA	NA	NA
Excitatory Neuron	EXOC1	PD	NA	NA	NA	NA	NA
Excitatory Neuron	EXOSC9	PD	NA	NA	NA	NA	NA
Excitatory Neuron	FAM149A	PD	NA	NA	NA	NA	NA
Excitatory Neuron	FAM160A1	PD	NA	NA	NA	NA	NA
Excitatory Neuron	FAM218A	PD	NA	NA	NA	NA	NA
Excitatory Neuron	FBXO8	PD	NA	NA	NA	NA	NA
Excitatory Neuron	FBXW7	PD	NA	NA	NA	NA	NA
Excitatory Neuron	FHDC1	PD	NA	NA	NA	NA	NA
Excitatory Neuron	FNIP2	PD	NA	NA	NA	NA	NA
Excitatory Neuron	FRG1	PD	NA	NA	NA	NA	NA
Excitatory Neuron	FRG1-DT	PD	NA	NA	NA	NA	NA
Excitatory Neuron	FRYL	PD	NA	NA	NA	NA	NA
Excitatory Neuron	FSTL5	PD	NA	NA	NA	NA	NA
Excitatory Neuron	GABRA2	PD	NA	NA	NA	NA	NA
Excitatory Neuron	GABRA4	PD	NA	NA	NA	NA	NA
Excitatory Neuron	GABRB1	PD	NA	NA	NA	NA	NA
Excitatory Neuron	GABRG1	PD	NA	NA	NA	NA	NA
Excitatory Neuron	GALNT7	PD	NA	NA	NA	NA	NA
Excitatory Neuron	GASK1B	PD	NA	NA	NA	NA	NA
Excitatory Neuron	GATB	PD	NA	NA	NA	NA	NA
Excitatory Neuron	GK3P	PD	NA	NA	NA	NA	NA
Excitatory Neuron	GLRA3	PD	NA	NA	NA	NA	NA
Excitatory Neuron	GLRB	PD	NA	NA	NA	NA	NA
Excitatory Neuron	GPAT3	PD	NA	NA	NA	NA	NA
Excitatory Neuron	GPM6A	PD	NA	NA	NA	NA	NA
Excitatory Neuron	GRIA2	PD	NA	NA	NA	NA	NA
Excitatory Neuron	GRID2	PD	NA	NA	NA	NA	NA
Excitatory Neuron	GRSF1	PD	NA	NA	NA	NA	NA
Excitatory Neuron	GUCY1A1	PD	NA	NA	NA	NA	NA
Excitatory Neuron	GUCY1B1	PD	NA	NA	NA	NA	NA
Excitatory Neuron	H2AFZ	PD	NA	NA	NA	NA	NA
Excitatory Neuron	HELQ	PD	NA	NA	NA	NA	NA
Excitatory Neuron	HERC6	PD	NA	NA	NA	NA	NA
Excitatory Neuron	HMGB2	PD	NA	NA	NA	NA	NA
Excitatory Neuron	HNRNPD	PD	NA	NA	NA	NA	NA
Excitatory Neuron	HNRNPDL	PD	NA	NA	NA	NA	NA
Excitatory Neuron	HOPX	PD	NA	NA	NA	NA	NA
Excitatory Neuron	HPF1	PD	NA	NA	NA	NA	NA
Excitatory Neuron	HSPA4L	PD	NA	NA	NA	NA	NA
Excitatory Neuron	IL15	PD	NA	NA	NA	NA	NA
Excitatory Neuron	ING2	PD	NA	NA	NA	NA	NA
Excitatory Neuron	IRF2	PD	NA	NA	NA	NA	NA
Excitatory Neuron	KIAA1109	PD	NA	NA	NA	NA	NA
Excitatory Neuron	KIAA1211	PD	NA	NA	NA	NA	NA
Excitatory Neuron	KLF3	PD	NA	NA	NA	NA	NA
Excitatory Neuron	KLHL2	PD	NA	NA	NA	NA	NA
Excitatory Neuron	KLHL5	PD	NA	NA	NA	NA	NA
Excitatory Neuron	KLKB1	PD	NA	NA	NA	NA	NA
Excitatory Neuron	LAMTOR3	PD	NA	NA	NA	NA	NA
Excitatory Neuron	LIN54	PD	NA	NA	NA	NA	NA
Excitatory Neuron	LINC00616	PD	NA	NA	NA	NA	NA
Excitatory Neuron	LINC01091	PD	NA	NA	NA	NA	NA
Excitatory Neuron	LINC01182	PD	NA	NA	NA	NA	NA
Excitatory Neuron	LINC01256	PD	NA	NA	NA	NA	NA
Excitatory Neuron	LINC01258	PD	NA	NA	NA	NA	NA
Excitatory Neuron	LINC01378	PD	NA	NA	NA	NA	NA
Excitatory Neuron	LINC02232	PD	NA	NA	NA	NA	NA
Excitatory Neuron	LINC02233	PD	NA	NA	NA	NA	NA
Excitatory Neuron	LINC02263	PD	NA	NA	NA	NA	NA
Excitatory Neuron	LINC02265	PD	NA	NA	NA	NA	NA
Excitatory Neuron	LINC02267	PD	NA	NA	NA	NA	NA
Excitatory Neuron	LINC02270	PD	NA	NA	NA	NA	NA
Excitatory Neuron	LINC02275	PD	NA	NA	NA	NA	NA
Excitatory Neuron	LINC02362	PD	NA	NA	NA	NA	NA
Excitatory Neuron	LINC02365	PD	NA	NA	NA	NA	NA
Excitatory Neuron	LINC02427	PD	NA	NA	NA	NA	NA
Excitatory Neuron	LINC02436	PD	NA	NA	NA	NA	NA
Excitatory Neuron	LINC02484	PD	NA	NA	NA	NA	NA
Excitatory Neuron	LINC02497	PD	NA	NA	NA	NA	NA
Excitatory Neuron	LINC02615	PD	NA	NA	NA	NA	NA
Excitatory Neuron	LRAT	PD	NA	NA	NA	NA	NA
Excitatory Neuron	LRBA	PD	NA	NA	NA	NA	NA
Excitatory Neuron	LRRC66	PD	NA	NA	NA	NA	NA
Excitatory Neuron	MAML3	PD	NA	NA	NA	NA	NA
Excitatory Neuron	MANBA	PD	NA	NA	NA	NA	NA
Excitatory Neuron	MAP9	PD	NA	NA	NA	NA	NA
Excitatory Neuron	2001-03-01	PD	NA	NA	NA	NA	NA
Excitatory Neuron	METAP1	PD	NA	NA	NA	NA	NA
Excitatory Neuron	MFAP3L	PD	NA	NA	NA	NA	NA
Excitatory Neuron	MGARP	PD	NA	NA	NA	NA	NA
Excitatory Neuron	MGAT4D	PD	NA	NA	NA	NA	NA
Excitatory Neuron	MGST2	PD	NA	NA	NA	NA	NA
Excitatory Neuron	MND1	PD	NA	NA	NA	NA	NA
Excitatory Neuron	MRPL1	PD	NA	NA	NA	NA	NA
Excitatory Neuron	MRPS18C	PD	NA	NA	NA	NA	NA
Excitatory Neuron	MSMO1	PD	NA	NA	NA	NA	NA
Excitatory Neuron	MTHFD2L	PD	NA	NA	NA	NA	NA
Excitatory Neuron	MTTP	PD	NA	NA	NA	NA	NA
Excitatory Neuron	N4BP2	PD	NA	NA	NA	NA	NA
Excitatory Neuron	NAA15	PD	NA	NA	NA	NA	NA
Excitatory Neuron	NAF1	PD	NA	NA	NA	NA	NA
Excitatory Neuron	NAP1L5	PD	NA	NA	NA	NA	NA
Excitatory Neuron	NDST3	PD	NA	NA	NA	NA	NA
Excitatory Neuron	NDST4	PD	NA	NA	NA	NA	NA
Excitatory Neuron	NDUFC1	PD	NA	NA	NA	NA	NA
Excitatory Neuron	NEK1	PD	NA	NA	NA	NA	NA
Excitatory Neuron	NFKB1	PD	NA	NA	NA	NA	NA
Excitatory Neuron	NFXL1	PD	NA	NA	NA	NA	NA
Excitatory Neuron	NIPAL1	PD	NA	NA	NA	NA	NA
Excitatory Neuron	NOA1	PD	NA	NA	NA	NA	NA
Excitatory Neuron	NOCT	PD	NA	NA	NA	NA	NA
Excitatory Neuron	NPFFR2	PD	NA	NA	NA	NA	NA
Excitatory Neuron	NPY2R	PD	NA	NA	NA	NA	NA
Excitatory Neuron	NSUN7	PD	NA	NA	NA	NA	NA
Excitatory Neuron	NUDT6	PD	NA	NA	NA	NA	NA
Excitatory Neuron	OCIAD1	PD	NA	NA	NA	NA	NA
Excitatory Neuron	OCIAD2	PD	NA	NA	NA	NA	NA
Excitatory Neuron	PAICS	PD	NA	NA	NA	NA	NA
Excitatory Neuron	PAPSS1	PD	NA	NA	NA	NA	NA
Excitatory Neuron	PCDH10	PD	NA	NA	NA	NA	NA
Excitatory Neuron	PCDH7	PD	NA	NA	NA	NA	NA
Excitatory Neuron	PDGFC	PD	NA	NA	NA	NA	NA
Excitatory Neuron	PDS5A	PD	NA	NA	NA	NA	NA
Excitatory Neuron	PGM2	PD	NA	NA	NA	NA	NA
Excitatory Neuron	PGRMC2	PD	NA	NA	NA	NA	NA
Excitatory Neuron	PI4K2B	PD	NA	NA	NA	NA	NA
Excitatory Neuron	PLRG1	PD	NA	NA	NA	NA	NA
Excitatory Neuron	POLR2B	PD	NA	NA	NA	NA	NA
Excitatory Neuron	PPARGC1A	PD	NA	NA	NA	NA	NA
Excitatory Neuron	PPAT	PD	NA	NA	NA	NA	NA
Excitatory Neuron	PPID	PD	NA	NA	NA	NA	NA
Excitatory Neuron	PPM1K	PD	NA	NA	NA	NA	NA
Excitatory Neuron	PPM1K-DT	PD	NA	NA	NA	NA	NA
Excitatory Neuron	PPP3CA	PD	NA	NA	NA	NA	NA
Excitatory Neuron	PRIMPOL	PD	NA	NA	NA	NA	NA
Excitatory Neuron	PRKG2	PD	NA	NA	NA	NA	NA
Excitatory Neuron	PRSS12	PD	NA	NA	NA	NA	NA
Excitatory Neuron	PRSS48	PD	NA	NA	NA	NA	NA
Excitatory Neuron	RAB28	PD	NA	NA	NA	NA	NA
Excitatory Neuron	RAB33B	PD	NA	NA	NA	NA	NA
Excitatory Neuron	RAP1GDS1	PD	NA	NA	NA	NA	NA
Excitatory Neuron	RAPGEF2	PD	NA	NA	NA	NA	NA
Excitatory Neuron	RASL11B	PD	NA	NA	NA	NA	NA
Excitatory Neuron	RBPJ	PD	NA	NA	NA	NA	NA
Excitatory Neuron	RFC1	PD	NA	NA	NA	NA	NA
Excitatory Neuron	RNF150	PD	NA	NA	NA	NA	NA
Excitatory Neuron	RNF175	PD	NA	NA	NA	NA	NA
Excitatory Neuron	RNF4	PD	NA	NA	NA	NA	NA
Excitatory Neuron	RUFY3	PD	NA	NA	NA	NA	NA
Excitatory Neuron	RWDD4	PD	NA	NA	NA	NA	NA
Excitatory Neuron	RXFP1	PD	NA	NA	NA	NA	NA
Excitatory Neuron	SAP30	PD	NA	NA	NA	NA	NA
Excitatory Neuron	SCD5	PD	NA	NA	NA	NA	NA
Excitatory Neuron	SCOC	PD	NA	NA	NA	NA	NA
Excitatory Neuron	SEC31A	PD	NA	NA	NA	NA	NA
Excitatory Neuron	SEPSECS	PD	NA	NA	NA	NA	NA
Excitatory Neuron	SETD7	PD	NA	NA	NA	NA	NA
Excitatory Neuron	SFRP2	PD	NA	NA	NA	NA	NA
Excitatory Neuron	SGCB	PD	NA	NA	NA	NA	NA
Excitatory Neuron	SGMS2	PD	NA	NA	NA	NA	NA
Excitatory Neuron	SH3D19	PD	NA	NA	NA	NA	NA
Excitatory Neuron	SH3RF1	PD	NA	NA	NA	NA	NA
Excitatory Neuron	SLAIN2	PD	NA	NA	NA	NA	NA
Excitatory Neuron	SLC25A31	PD	NA	NA	NA	NA	NA
Excitatory Neuron	SLC25A4	PD	NA	NA	NA	NA	NA
Excitatory Neuron	SLC39A8	PD	NA	NA	NA	NA	NA
Excitatory Neuron	SLC4A4	PD	NA	NA	NA	NA	NA
Excitatory Neuron	SLIT2	PD	NA	NA	NA	NA	NA
Excitatory Neuron	SNHG27	PD	NA	NA	NA	NA	NA
Excitatory Neuron	SNX25	PD	NA	NA	NA	NA	NA
Excitatory Neuron	SORBS2	PD	NA	NA	NA	NA	NA
Excitatory Neuron	SPATA18	PD	NA	NA	NA	NA	NA
Excitatory Neuron	SPATA4	PD	NA	NA	NA	NA	NA
Excitatory Neuron	SPATA5	PD	NA	NA	NA	NA	NA
Excitatory Neuron	SPRY1	PD	NA	NA	NA	NA	NA
Excitatory Neuron	SRP72	PD	NA	NA	NA	NA	NA
Excitatory Neuron	STAP1	PD	NA	NA	NA	NA	NA
Excitatory Neuron	STIM2	PD	NA	NA	NA	NA	NA
Excitatory Neuron	STK32B	PD	NA	NA	NA	NA	NA
Excitatory Neuron	STOX2	PD	NA	NA	NA	NA	NA
Excitatory Neuron	STPG2	PD	NA	NA	NA	NA	NA
Excitatory Neuron	TACR3	PD	NA	NA	NA	NA	NA
Excitatory Neuron	TBC1D1	PD	NA	NA	NA	NA	NA
Excitatory Neuron	TBC1D19	PD	NA	NA	NA	NA	NA
Excitatory Neuron	TBC1D9	PD	NA	NA	NA	NA	NA
Excitatory Neuron	TDO2	PD	NA	NA	NA	NA	NA
Excitatory Neuron	TEC	PD	NA	NA	NA	NA	NA
Excitatory Neuron	TENM3	PD	NA	NA	NA	NA	NA
Excitatory Neuron	THAP9	PD	NA	NA	NA	NA	NA
Excitatory Neuron	THEGL	PD	NA	NA	NA	NA	NA
Excitatory Neuron	TIGD4	PD	NA	NA	NA	NA	NA
Excitatory Neuron	TLL1	PD	NA	NA	NA	NA	NA
Excitatory Neuron	TMA16	PD	NA	NA	NA	NA	NA
Excitatory Neuron	TMEM131L	PD	NA	NA	NA	NA	NA
Excitatory Neuron	TMEM150C	PD	NA	NA	NA	NA	NA
Excitatory Neuron	TMEM192	PD	NA	NA	NA	NA	NA
Excitatory Neuron	TMPRSS11A	PD	NA	NA	NA	NA	NA
Excitatory Neuron	TMPRSS11D	PD	NA	NA	NA	NA	NA
Excitatory Neuron	TRAPPC11	PD	NA	NA	NA	NA	NA
Excitatory Neuron	TRIM2	PD	NA	NA	NA	NA	NA
Excitatory Neuron	TRIM61	PD	NA	NA	NA	NA	NA
Excitatory Neuron	TRMT10A	PD	NA	NA	NA	NA	NA
Excitatory Neuron	TRPC3	PD	NA	NA	NA	NA	NA
Excitatory Neuron	TSPAN5	PD	NA	NA	NA	NA	NA
Excitatory Neuron	TXK	PD	NA	NA	NA	NA	NA
Excitatory Neuron	UBA6	PD	NA	NA	NA	NA	NA
Excitatory Neuron	UGT2B7	PD	NA	NA	NA	NA	NA
Excitatory Neuron	UNC5C	PD	NA	NA	NA	NA	NA
Excitatory Neuron	UTP3	PD	NA	NA	NA	NA	NA
Excitatory Neuron	WDFY3	PD	NA	NA	NA	NA	NA
Excitatory Neuron	WDR17	PD	NA	NA	NA	NA	NA
Excitatory Neuron	WDR19	PD	NA	NA	NA	NA	NA
Excitatory Neuron	YTHDC1	PD	NA	NA	NA	NA	NA
Excitatory Neuron	ZNF330	PD	NA	NA	NA	NA	NA
Excitatory Neuron	ZNF518B	PD	NA	NA	NA	NA	NA
Excitatory Neuron	ZNF827	PD	NA	NA	NA	NA	NA
Excitatory Neuron	AASDH	BD	NA	NA	NA	NA	NA
Excitatory Neuron	ABCE1	BD	NA	NA	NA	NA	NA
Excitatory Neuron	ABHD18	BD	NA	NA	NA	NA	NA
Excitatory Neuron	ABRAXAS1	BD	NA	NA	NA	NA	NA
Excitatory Neuron	AC004704.1	BD	NA	NA	NA	NA	NA
Excitatory Neuron	AC005699.1	BD	NA	NA	NA	NA	NA
Excitatory Neuron	AC007370.2	BD	NA	NA	NA	NA	NA
Excitatory Neuron	AC016687.2	BD	NA	NA	NA	NA	NA
Excitatory Neuron	AC016687.3	BD	NA	NA	NA	NA	NA
Excitatory Neuron	AC018680.1	BD	NA	NA	NA	NA	NA
Excitatory Neuron	AC018709.1	BD	NA	NA	NA	NA	NA
Excitatory Neuron	AC079380.1	BD	NA	NA	NA	NA	NA
Excitatory Neuron	AC092440.1	BD	NA	NA	NA	NA	NA
Excitatory Neuron	AC093916.1	BD	NA	NA	NA	NA	NA
Excitatory Neuron	AC095050.1	BD	NA	NA	NA	NA	NA
Excitatory Neuron	AC096711.2	BD	NA	NA	NA	NA	NA
Excitatory Neuron	AC096733.2	BD	NA	NA	NA	NA	NA
Excitatory Neuron	AC096759.1	BD	NA	NA	NA	NA	NA
Excitatory Neuron	AC097480.1	BD	NA	NA	NA	NA	NA
Excitatory Neuron	AC097512.1	BD	NA	NA	NA	NA	NA
Excitatory Neuron	AC105345.1	BD	NA	NA	NA	NA	NA
Excitatory Neuron	AC105383.1	BD	NA	NA	NA	NA	NA
Excitatory Neuron	AC106894.1	BD	NA	NA	NA	NA	NA
Excitatory Neuron	AC113615.1	BD	NA	NA	NA	NA	NA
Excitatory Neuron	AC115622.1	BD	NA	NA	NA	NA	NA
Excitatory Neuron	ACOX3	BD	NA	NA	NA	NA	NA
Excitatory Neuron	ADAM29	BD	NA	NA	NA	NA	NA
Excitatory Neuron	ADAMTS3	BD	NA	NA	NA	NA	NA
Excitatory Neuron	AFF1	BD	NA	NA	NA	NA	NA
Excitatory Neuron	AGA	BD	NA	NA	NA	NA	NA
Excitatory Neuron	ALPK1	BD	NA	NA	NA	NA	NA
Excitatory Neuron	ANAPC10	BD	NA	NA	NA	NA	NA
Excitatory Neuron	ANK2	BD	NA	NA	NA	NA	NA
Excitatory Neuron	ANTXR2	BD	NA	NA	NA	NA	NA
Excitatory Neuron	AP1AR	BD	NA	NA	NA	NA	NA
Excitatory Neuron	APBB2	BD	NA	NA	NA	NA	NA
Excitatory Neuron	APELA	BD	NA	NA	NA	NA	NA
Excitatory Neuron	ARHGAP10	BD	NA	NA	NA	NA	NA
Excitatory Neuron	ARL9	BD	NA	NA	NA	NA	NA
Excitatory Neuron	ART3	BD	NA	NA	NA	NA	NA
Excitatory Neuron	ASB5	BD	NA	NA	NA	NA	NA
Excitatory Neuron	ATP10D	BD	NA	NA	NA	NA	NA
Excitatory Neuron	ATP8A1	BD	NA	NA	NA	NA	NA
Excitatory Neuron	BEND4	BD	NA	NA	NA	NA	NA
Excitatory Neuron	BMP2K	BD	NA	NA	NA	NA	NA
Excitatory Neuron	C4orf17	BD	NA	NA	NA	NA	NA
Excitatory Neuron	C4orf3	BD	NA	NA	NA	NA	NA
Excitatory Neuron	C4orf36	BD	NA	NA	NA	NA	NA
Excitatory Neuron	C4orf45	BD	NA	NA	NA	NA	NA
Excitatory Neuron	C4orf46	BD	NA	NA	NA	NA	NA
Excitatory Neuron	C4orf50	BD	NA	NA	NA	NA	NA
Excitatory Neuron	C4orf51	BD	NA	NA	NA	NA	NA
Excitatory Neuron	C4orf54	BD	NA	NA	NA	NA	NA
Excitatory Neuron	CAMK2D	BD	NA	NA	NA	NA	NA
Excitatory Neuron	CBR4	BD	NA	NA	NA	NA	NA
Excitatory Neuron	CCDC149	BD	NA	NA	NA	NA	NA
Excitatory Neuron	CCNG2	BD	NA	NA	NA	NA	NA
Excitatory Neuron	CCNI	BD	NA	NA	NA	NA	NA
Excitatory Neuron	CDKL2	BD	NA	NA	NA	NA	NA
Excitatory Neuron	CDS1	BD	NA	NA	NA	NA	NA
Excitatory Neuron	CENPE	BD	NA	NA	NA	NA	NA
Excitatory Neuron	CEP135	BD	NA	NA	NA	NA	NA
Excitatory Neuron	CEP44	BD	NA	NA	NA	NA	NA
Excitatory Neuron	CISD2	BD	NA	NA	NA	NA	NA
Excitatory Neuron	CLCN3	BD	NA	NA	NA	NA	NA
Excitatory Neuron	CLGN	BD	NA	NA	NA	NA	NA
Excitatory Neuron	CLNK	BD	NA	NA	NA	NA	NA
Excitatory Neuron	CLOCK	BD	NA	NA	NA	NA	NA
Excitatory Neuron	CNOT6L	BD	NA	NA	NA	NA	NA
Excitatory Neuron	COMMD8	BD	NA	NA	NA	NA	NA
Excitatory Neuron	COX7B2	BD	NA	NA	NA	NA	NA
Excitatory Neuron	CPE	BD	NA	NA	NA	NA	NA
Excitatory Neuron	CRMP1	BD	NA	NA	NA	NA	NA
Excitatory Neuron	CTSO	BD	NA	NA	NA	NA	NA
Excitatory Neuron	CXCL13	BD	NA	NA	NA	NA	NA
Excitatory Neuron	CYP2U1	BD	NA	NA	NA	NA	NA
Excitatory Neuron	CYP4V2	BD	NA	NA	NA	NA	NA
Excitatory Neuron	DCAF16	BD	NA	NA	NA	NA	NA
Excitatory Neuron	DCAF4L1	BD	NA	NA	NA	NA	NA
Excitatory Neuron	DCHS2	BD	NA	NA	NA	NA	NA
Excitatory Neuron	DCLK2	BD	NA	NA	NA	NA	NA
Excitatory Neuron	DCUN1D4	BD	NA	NA	NA	NA	NA
Excitatory Neuron	DHX15	BD	NA	NA	NA	NA	NA
Excitatory Neuron	DKK2	BD	NA	NA	NA	NA	NA
Excitatory Neuron	DRD5	BD	NA	NA	NA	NA	NA
Excitatory Neuron	DUX4	BD	NA	NA	NA	NA	NA
Excitatory Neuron	EDNRA	BD	NA	NA	NA	NA	NA
Excitatory Neuron	EGF	BD	NA	NA	NA	NA	NA
Excitatory Neuron	EIF4E	BD	NA	NA	NA	NA	NA
Excitatory Neuron	ELF2	BD	NA	NA	NA	NA	NA
Excitatory Neuron	ELMOD2	BD	NA	NA	NA	NA	NA
Excitatory Neuron	EPHA5	BD	NA	NA	NA	NA	NA
Excitatory Neuron	EVC	BD	NA	NA	NA	NA	NA
Excitatory Neuron	EXOC1	BD	NA	NA	NA	NA	NA
Excitatory Neuron	FAM149A	BD	NA	NA	NA	NA	NA
Excitatory Neuron	FAM218A	BD	NA	NA	NA	NA	NA
Excitatory Neuron	FAM241A	BD	NA	NA	NA	NA	NA
Excitatory Neuron	FAM47E	BD	NA	NA	NA	NA	NA
Excitatory Neuron	FAM47E-STBD1	BD	NA	NA	NA	NA	NA
Excitatory Neuron	FBXO8	BD	NA	NA	NA	NA	NA
Excitatory Neuron	FNIP2	BD	NA	NA	NA	NA	NA
Excitatory Neuron	FRAS1	BD	NA	NA	NA	NA	NA
Excitatory Neuron	FRG1	BD	NA	NA	NA	NA	NA
Excitatory Neuron	FRG1-DT	BD	NA	NA	NA	NA	NA
Excitatory Neuron	G3BP2	BD	NA	NA	NA	NA	NA
Excitatory Neuron	GABRA2	BD	NA	NA	NA	NA	NA
Excitatory Neuron	GABRA4	BD	NA	NA	NA	NA	NA
Excitatory Neuron	GABRB1	BD	NA	NA	NA	NA	NA
Excitatory Neuron	GABRG1	BD	NA	NA	NA	NA	NA
Excitatory Neuron	GALNT7	BD	NA	NA	NA	NA	NA
Excitatory Neuron	GALNTL6	BD	NA	NA	NA	NA	NA
Excitatory Neuron	GASK1B	BD	NA	NA	NA	NA	NA
Excitatory Neuron	GK3P	BD	NA	NA	NA	NA	NA
Excitatory Neuron	GLRA3	BD	NA	NA	NA	NA	NA
Excitatory Neuron	GPM6A	BD	NA	NA	NA	NA	NA
Excitatory Neuron	GUCY1A1	BD	NA	NA	NA	NA	NA
Excitatory Neuron	GUCY1B1	BD	NA	NA	NA	NA	NA
Excitatory Neuron	GYPA	BD	NA	NA	NA	NA	NA
Excitatory Neuron	GYPB	BD	NA	NA	NA	NA	NA
Excitatory Neuron	HADH	BD	NA	NA	NA	NA	NA
Excitatory Neuron	HELQ	BD	NA	NA	NA	NA	NA
Excitatory Neuron	HMGB2	BD	NA	NA	NA	NA	NA
Excitatory Neuron	HOPX	BD	NA	NA	NA	NA	NA
Excitatory Neuron	HS3ST1	BD	NA	NA	NA	NA	NA
Excitatory Neuron	HSD17B13	BD	NA	NA	NA	NA	NA
Excitatory Neuron	HSPA4L	BD	NA	NA	NA	NA	NA
Excitatory Neuron	IL15	BD	NA	NA	NA	NA	NA
Excitatory Neuron	INTU	BD	NA	NA	NA	NA	NA
Excitatory Neuron	IQCM	BD	NA	NA	NA	NA	NA
Excitatory Neuron	JAKMIP1	BD	NA	NA	NA	NA	NA
Excitatory Neuron	KIAA1211	BD	NA	NA	NA	NA	NA
Excitatory Neuron	KLHL2	BD	NA	NA	NA	NA	NA
Excitatory Neuron	KLHL8	BD	NA	NA	NA	NA	NA
Excitatory Neuron	KLKB1	BD	NA	NA	NA	NA	NA
Excitatory Neuron	LARP1B	BD	NA	NA	NA	NA	NA
Excitatory Neuron	LARP7	BD	NA	NA	NA	NA	NA
Excitatory Neuron	LCORL	BD	NA	NA	NA	NA	NA
Excitatory Neuron	LIMCH1	BD	NA	NA	NA	NA	NA
Excitatory Neuron	LINC00616	BD	NA	NA	NA	NA	NA
Excitatory Neuron	LINC00989	BD	NA	NA	NA	NA	NA
Excitatory Neuron	LINC01091	BD	NA	NA	NA	NA	NA
Excitatory Neuron	LINC01098	BD	NA	NA	NA	NA	NA
Excitatory Neuron	LINC01256	BD	NA	NA	NA	NA	NA
Excitatory Neuron	LINC01378	BD	NA	NA	NA	NA	NA
Excitatory Neuron	LINC02233	BD	NA	NA	NA	NA	NA
Excitatory Neuron	LINC02263	BD	NA	NA	NA	NA	NA
Excitatory Neuron	LINC02267	BD	NA	NA	NA	NA	NA
Excitatory Neuron	LINC02270	BD	NA	NA	NA	NA	NA
Excitatory Neuron	LINC02275	BD	NA	NA	NA	NA	NA
Excitatory Neuron	LINC02355	BD	NA	NA	NA	NA	NA
Excitatory Neuron	LINC02428	BD	NA	NA	NA	NA	NA
Excitatory Neuron	LINC02484	BD	NA	NA	NA	NA	NA
Excitatory Neuron	LINC02497	BD	NA	NA	NA	NA	NA
Excitatory Neuron	LINC02505	BD	NA	NA	NA	NA	NA
Excitatory Neuron	LINC02615	BD	NA	NA	NA	NA	NA
Excitatory Neuron	LRAT	BD	NA	NA	NA	NA	NA
Excitatory Neuron	LRRC66	BD	NA	NA	NA	NA	NA
Excitatory Neuron	MAD2L1	BD	NA	NA	NA	NA	NA
Excitatory Neuron	MAML3	BD	NA	NA	NA	NA	NA
Excitatory Neuron	MAN2B2	BD	NA	NA	NA	NA	NA
Excitatory Neuron	MANBA	BD	NA	NA	NA	NA	NA
Excitatory Neuron	MAP9	BD	NA	NA	NA	NA	NA
Excitatory Neuron	2001-03-01	BD	NA	NA	NA	NA	NA
Excitatory Neuron	MED28	BD	NA	NA	NA	NA	NA
Excitatory Neuron	METTL14	BD	NA	NA	NA	NA	NA
Excitatory Neuron	METTL14-DT	BD	NA	NA	NA	NA	NA
Excitatory Neuron	MFSD8	BD	NA	NA	NA	NA	NA
Excitatory Neuron	MGARP	BD	NA	NA	NA	NA	NA
Excitatory Neuron	MGAT4D	BD	NA	NA	NA	NA	NA
Excitatory Neuron	MGST2	BD	NA	NA	NA	NA	NA
Excitatory Neuron	MMAA	BD	NA	NA	NA	NA	NA
Excitatory Neuron	MRPL1	BD	NA	NA	NA	NA	NA
Excitatory Neuron	MRPS18C	BD	NA	NA	NA	NA	NA
Excitatory Neuron	MSMO1	BD	NA	NA	NA	NA	NA
Excitatory Neuron	MYOZ2	BD	NA	NA	NA	NA	NA
Excitatory Neuron	NAA11	BD	NA	NA	NA	NA	NA
Excitatory Neuron	NAA15	BD	NA	NA	NA	NA	NA
Excitatory Neuron	NAAA	BD	NA	NA	NA	NA	NA
Excitatory Neuron	NDST3	BD	NA	NA	NA	NA	NA
Excitatory Neuron	NDST4	BD	NA	NA	NA	NA	NA
Excitatory Neuron	NDUFC1	BD	NA	NA	NA	NA	NA
Excitatory Neuron	NEK1	BD	NA	NA	NA	NA	NA
Excitatory Neuron	NFKB1	BD	NA	NA	NA	NA	NA
Excitatory Neuron	NOA1	BD	NA	NA	NA	NA	NA
Excitatory Neuron	NOCT	BD	NA	NA	NA	NA	NA
Excitatory Neuron	NPY2R	BD	NA	NA	NA	NA	NA
Excitatory Neuron	NR3C2	BD	NA	NA	NA	NA	NA
Excitatory Neuron	NUP54	BD	NA	NA	NA	NA	NA
Excitatory Neuron	NWD2	BD	NA	NA	NA	NA	NA
Excitatory Neuron	OTUD4	BD	NA	NA	NA	NA	NA
Excitatory Neuron	PAICS	BD	NA	NA	NA	NA	NA
Excitatory Neuron	PALLD	BD	NA	NA	NA	NA	NA
Excitatory Neuron	PAPSS1	BD	NA	NA	NA	NA	NA
Excitatory Neuron	PAQR3	BD	NA	NA	NA	NA	NA
Excitatory Neuron	PCDH10	BD	NA	NA	NA	NA	NA
Excitatory Neuron	PCDH7	BD	NA	NA	NA	NA	NA
Excitatory Neuron	PGM2	BD	NA	NA	NA	NA	NA
Excitatory Neuron	PGRMC2	BD	NA	NA	NA	NA	NA
Excitatory Neuron	PLK4	BD	NA	NA	NA	NA	NA
Excitatory Neuron	PLRG1	BD	NA	NA	NA	NA	NA
Excitatory Neuron	POLR2B	BD	NA	NA	NA	NA	NA
Excitatory Neuron	PPARGC1A	BD	NA	NA	NA	NA	NA
Excitatory Neuron	PPAT	BD	NA	NA	NA	NA	NA
Excitatory Neuron	PPEF2	BD	NA	NA	NA	NA	NA
Excitatory Neuron	PPID	BD	NA	NA	NA	NA	NA
Excitatory Neuron	PPP2R2C	BD	NA	NA	NA	NA	NA
Excitatory Neuron	PRDM5	BD	NA	NA	NA	NA	NA
Excitatory Neuron	PRDM8	BD	NA	NA	NA	NA	NA
Excitatory Neuron	PRMT9	BD	NA	NA	NA	NA	NA
Excitatory Neuron	PRSS12	BD	NA	NA	NA	NA	NA
Excitatory Neuron	QRFPR	BD	NA	NA	NA	NA	NA
Excitatory Neuron	RAB33B	BD	NA	NA	NA	NA	NA
Excitatory Neuron	RAP1GDS1	BD	NA	NA	NA	NA	NA
Excitatory Neuron	RAPGEF2	BD	NA	NA	NA	NA	NA
Excitatory Neuron	RASL11B	BD	NA	NA	NA	NA	NA
Excitatory Neuron	RCHY1	BD	NA	NA	NA	NA	NA
Excitatory Neuron	RNF150	BD	NA	NA	NA	NA	NA
Excitatory Neuron	RNF4	BD	NA	NA	NA	NA	NA
Excitatory Neuron	RXFP1	BD	NA	NA	NA	NA	NA
Excitatory Neuron	SAP30	BD	NA	NA	NA	NA	NA
Excitatory Neuron	SCARB2	BD	NA	NA	NA	NA	NA
Excitatory Neuron	SCD5	BD	NA	NA	NA	NA	NA
Excitatory Neuron	SCOC	BD	NA	NA	NA	NA	NA
Excitatory Neuron	SDAD1	BD	NA	NA	NA	NA	NA
Excitatory Neuron	SEC24D	BD	NA	NA	NA	NA	NA
Excitatory Neuron	SEC31A	BD	NA	NA	NA	NA	NA
Excitatory Neuron	2011-09-01	BD	NA	NA	NA	NA	NA
Excitatory Neuron	SETD7	BD	NA	NA	NA	NA	NA
Excitatory Neuron	SFRP2	BD	NA	NA	NA	NA	NA
Excitatory Neuron	SGCB	BD	NA	NA	NA	NA	NA
Excitatory Neuron	SGMS2	BD	NA	NA	NA	NA	NA
Excitatory Neuron	SH3RF1	BD	NA	NA	NA	NA	NA
Excitatory Neuron	SHROOM3	BD	NA	NA	NA	NA	NA
Excitatory Neuron	SLC10A7	BD	NA	NA	NA	NA	NA
Excitatory Neuron	SLC25A31	BD	NA	NA	NA	NA	NA
Excitatory Neuron	SLC2A9	BD	NA	NA	NA	NA	NA
Excitatory Neuron	SLC30A9	BD	NA	NA	NA	NA	NA
Excitatory Neuron	SLC39A8	BD	NA	NA	NA	NA	NA
Excitatory Neuron	SLC9B1	BD	NA	NA	NA	NA	NA
Excitatory Neuron	SLC9B2	BD	NA	NA	NA	NA	NA
Excitatory Neuron	SLIT2	BD	NA	NA	NA	NA	NA
Excitatory Neuron	SMAD1	BD	NA	NA	NA	NA	NA
Excitatory Neuron	SNHG27	BD	NA	NA	NA	NA	NA
Excitatory Neuron	SORBS2	BD	NA	NA	NA	NA	NA
Excitatory Neuron	SPATA18	BD	NA	NA	NA	NA	NA
Excitatory Neuron	SPATA4	BD	NA	NA	NA	NA	NA
Excitatory Neuron	SPCS3	BD	NA	NA	NA	NA	NA
Excitatory Neuron	SRD5A3	BD	NA	NA	NA	NA	NA
Excitatory Neuron	SRP72	BD	NA	NA	NA	NA	NA
Excitatory Neuron	STPG2	BD	NA	NA	NA	NA	NA
Excitatory Neuron	SYNPO2	BD	NA	NA	NA	NA	NA
Excitatory Neuron	TACR3	BD	NA	NA	NA	NA	NA
Excitatory Neuron	TADA2B	BD	NA	NA	NA	NA	NA
Excitatory Neuron	TBC1D1	BD	NA	NA	NA	NA	NA
Excitatory Neuron	TBC1D9	BD	NA	NA	NA	NA	NA
Excitatory Neuron	TDO2	BD	NA	NA	NA	NA	NA
Excitatory Neuron	THAP6	BD	NA	NA	NA	NA	NA
Excitatory Neuron	THAP9	BD	NA	NA	NA	NA	NA
Excitatory Neuron	THEGL	BD	NA	NA	NA	NA	NA
Excitatory Neuron	TIFA	BD	NA	NA	NA	NA	NA
Excitatory Neuron	TLL1	BD	NA	NA	NA	NA	NA
Excitatory Neuron	TMEM184C	BD	NA	NA	NA	NA	NA
Excitatory Neuron	TMEM192	BD	NA	NA	NA	NA	NA
Excitatory Neuron	TMEM33	BD	NA	NA	NA	NA	NA
Excitatory Neuron	TNIP3	BD	NA	NA	NA	NA	NA
Excitatory Neuron	TRAM1L1	BD	NA	NA	NA	NA	NA
Excitatory Neuron	TRIM61	BD	NA	NA	NA	NA	NA
Excitatory Neuron	TRIML2	BD	NA	NA	NA	NA	NA
Excitatory Neuron	TRMT44	BD	NA	NA	NA	NA	NA
Excitatory Neuron	TSPAN5	BD	NA	NA	NA	NA	NA
Excitatory Neuron	TTC29	BD	NA	NA	NA	NA	NA
Excitatory Neuron	UBE2D3	BD	NA	NA	NA	NA	NA
Excitatory Neuron	UCHL1	BD	NA	NA	NA	NA	NA
Excitatory Neuron	UGT2B7	BD	NA	NA	NA	NA	NA
Excitatory Neuron	USO1	BD	NA	NA	NA	NA	NA
Excitatory Neuron	USP53	BD	NA	NA	NA	NA	NA
Excitatory Neuron	WDR1	BD	NA	NA	NA	NA	NA
Excitatory Neuron	WDR17	BD	NA	NA	NA	NA	NA
Excitatory Neuron	WFS1	BD	NA	NA	NA	NA	NA
Excitatory Neuron	WWC2	BD	NA	NA	NA	NA	NA
Excitatory Neuron	ZGRF1	BD	NA	NA	NA	NA	NA
Excitatory Neuron	ZNF330	BD	NA	NA	NA	NA	NA
Excitatory Neuron	ZNF518B	BD	NA	NA	NA	NA	NA
Excitatory Neuron	ZNF827	BD	NA	NA	NA	NA	NA
Excitatory Neuron	AC016687.2	MD	NA	NA	NA	NA	NA
Excitatory Neuron	AC097487.1	MD	0.0860417	0.362453	NA	NA	NA
Excitatory Neuron	DRD5	MD	NA	NA	NA	NA	NA
Excitatory Neuron	EGF	MD	NA	NA	NA	NA	NA
Excitatory Neuron	FGF5	MD	-0.0379963	0.134208	NA	NA	NA
Excitatory Neuron	HSPA4L	MD	NA	NA	NA	NA	NA
Excitatory Neuron	IL15	MD	NA	NA	NA	NA	NA
Excitatory Neuron	LINC01060	MD	0.552764	0.113617	NA	NA	NA
Excitatory Neuron	LINC02275	MD	NA	NA	NA	NA	NA
Excitatory Neuron	LINC02484	MD	NA	NA	NA	NA	NA
Excitatory Neuron	PGRMC2	MD	NA	NA	NA	NA	NA
Excitatory Neuron	PRMT9	MD	-0.130365	0.353383	NA	NA	NA
Excitatory Neuron	RAB33B	MD	0.293164	0.333944	NA	NA	NA
Excitatory Neuron	RASL11B	MD	NA	NA	NA	NA	NA
Excitatory Neuron	RNF4	MD	NA	NA	NA	NA	NA
Excitatory Neuron	SETD7	MD	-0.0911269	0.375843	NA	NA	NA
Excitatory Neuron	SLC25A31	MD	NA	NA	NA	NA	NA
Excitatory Neuron	TACR3	MD	NA	NA	NA	NA	NA
Excitatory Neuron	TBC1D9	MD	0.134163	0.19594	NA	NA	NA
Excitatory Neuron	TMEM184C	MD	-0.437348	NA	NA	NA	NA
Excitatory Neuron	USP53	MD	NA	NA	NA	NA	NA
Excitatory Neuron	AC016687.2	SZ	NA	NA	NA	NA	NA
Excitatory Neuron	C1QTNF7	SZ	-0.483202	0.201614	NA	NA	NA
Excitatory Neuron	DRD5	SZ	NA	NA	NA	NA	NA
Excitatory Neuron	EGF	SZ	NA	NA	NA	NA	NA
Excitatory Neuron	FAM241A	SZ	NA	NA	NA	NA	NA
Excitatory Neuron	FGF5	SZ	0.460651	0.244855	NA	NA	NA
Excitatory Neuron	HSPA4L	SZ	NA	NA	NA	NA	NA
Excitatory Neuron	LINC01060	SZ	-0.209744	0.191276	NA	NA	NA
Excitatory Neuron	LINC02275	SZ	NA	NA	NA	NA	NA
Excitatory Neuron	LINC02364	SZ	0.183521	0.478386	NA	NA	NA
Excitatory Neuron	LINC02484	SZ	NA	NA	NA	NA	NA
Excitatory Neuron	LINC02615	SZ	NA	NA	NA	NA	NA
Excitatory Neuron	PGRMC2	SZ	NA	NA	NA	NA	NA
Excitatory Neuron	RASL11B	SZ	NA	NA	NA	NA	NA
Excitatory Neuron	RNF4	SZ	NA	NA	NA	NA	NA
Excitatory Neuron	SLC25A31	SZ	NA	NA	NA	NA	NA
Excitatory Neuron	TACR3	SZ	NA	NA	NA	NA	NA
Excitatory Neuron	TEC	SZ	NA	NA	NA	NA	NA
Excitatory Neuron	ZNF827	SZ	NA	NA	NA	NA	NA
Excitatory Neuron	AC016687.2	AD	NA	NA	NA	NA	NA
Excitatory Neuron	AC097487.1	AD	-0.0864564	0.302992	NA	NA	NA
Excitatory Neuron	C1QTNF7	AD	-0.0532773	0.474963	NA	NA	NA
Excitatory Neuron	DRD5	AD	NA	NA	NA	NA	NA
Excitatory Neuron	EGF	AD	NA	NA	NA	NA	NA
Excitatory Neuron	HADH	AD	NA	NA	NA	NA	NA
Excitatory Neuron	HSPA4L	AD	NA	NA	NA	NA	NA
Excitatory Neuron	LINC02275	AD	NA	NA	NA	NA	NA
Excitatory Neuron	LINC02364	AD	0.511634	0.338306	NA	NA	NA
Excitatory Neuron	LINC02484	AD	NA	NA	NA	NA	NA
Excitatory Neuron	LINC02615	AD	NA	NA	NA	NA	NA
Excitatory Neuron	NAP1L5	AD	NA	NA	NA	NA	NA
Excitatory Neuron	PDE6B	AD	-0.297863	0.284605	NA	NA	NA
Excitatory Neuron	PGRMC2	AD	NA	NA	NA	NA	NA
Excitatory Neuron	PPA2	AD	NA	NA	NA	NA	NA
Excitatory Neuron	RASL11B	AD	NA	NA	NA	NA	NA
Excitatory Neuron	RNF4	AD	NA	NA	NA	NA	NA
Excitatory Neuron	SLC25A31	AD	NA	NA	NA	NA	NA
Excitatory Neuron	TACR3	AD	NA	NA	NA	NA	NA
Excitatory Neuron	ZNF827	AD	NA	NA	NA	NA	NA
Excitatory Neuron	ABLIM3	MS	NA	NA	NA	NA	NA
Excitatory Neuron	AC008415.1	MS	NA	NA	NA	NA	NA
Excitatory Neuron	AC008525.1	MS	NA	NA	NA	NA	NA
Excitatory Neuron	AC008568.1	MS	NA	NA	NA	NA	NA
Excitatory Neuron	AC008575.1	MS	NA	NA	NA	NA	NA
Excitatory Neuron	AC008662.1	MS	NA	NA	NA	NA	NA
Excitatory Neuron	AC008667.1	MS	NA	NA	NA	NA	NA
Excitatory Neuron	AC010280.2	MS	NA	NA	NA	NA	NA
Excitatory Neuron	AC011374.2	MS	NA	NA	NA	NA	NA
Excitatory Neuron	AC091959.3	MS	NA	NA	NA	NA	NA
Excitatory Neuron	AC093274.1	MS	NA	NA	NA	NA	NA
Excitatory Neuron	AC093297.1	MS	NA	NA	NA	NA	NA
Excitatory Neuron	AC093297.2	MS	NA	NA	NA	NA	NA
Excitatory Neuron	AC093523.1	MS	NA	NA	NA	NA	NA
Excitatory Neuron	AC099520.1	MS	NA	NA	NA	NA	NA
Excitatory Neuron	AC099522.2	MS	NA	NA	NA	NA	NA
Excitatory Neuron	AC106798.1	MS	NA	NA	NA	NA	NA
Excitatory Neuron	AC109492.1	MS	NA	NA	NA	NA	NA
Excitatory Neuron	AC113346.2	MS	NA	NA	NA	NA	NA
Excitatory Neuron	AC113414.1	MS	NA	NA	NA	NA	NA
Excitatory Neuron	AC114284.1	MS	NA	NA	NA	NA	NA
Excitatory Neuron	AC114321.1	MS	NA	NA	NA	NA	NA
Excitatory Neuron	AC116337.3	MS	NA	NA	NA	NA	NA
Excitatory Neuron	AC139491.4	MS	NA	NA	NA	NA	NA
Excitatory Neuron	AC146944.4	MS	NA	NA	NA	NA	NA
Excitatory Neuron	ADAM19	MS	NA	NA	NA	NA	NA
Excitatory Neuron	ADAMTS12	MS	NA	NA	NA	NA	NA
Excitatory Neuron	ADGRV1	MS	NA	NA	NA	NA	NA
Excitatory Neuron	AFAP1L1	MS	NA	NA	NA	NA	NA
Excitatory Neuron	AMACR	MS	NA	NA	NA	NA	NA
Excitatory Neuron	ANKRA2	MS	NA	NA	NA	NA	NA
Excitatory Neuron	ANKRD31	MS	NA	NA	NA	NA	NA
Excitatory Neuron	ANXA6	MS	NA	NA	NA	NA	NA
Excitatory Neuron	APC	MS	NA	NA	NA	NA	NA
Excitatory Neuron	ARHGEF28	MS	NA	NA	NA	NA	NA
Excitatory Neuron	ARHGEF37	MS	NA	NA	NA	NA	NA
Excitatory Neuron	ARRDC3	MS	NA	NA	NA	NA	NA
Excitatory Neuron	ARSK	MS	NA	NA	NA	NA	NA
Excitatory Neuron	ATP6V0E1	MS	NA	NA	NA	NA	NA
Excitatory Neuron	BASP1	MS	NA	NA	NA	NA	NA
Excitatory Neuron	BDP1	MS	NA	NA	NA	NA	NA
Excitatory Neuron	BTF3	MS	NA	NA	NA	NA	NA
Excitatory Neuron	C1QTNF2	MS	NA	NA	NA	NA	NA
Excitatory Neuron	C1QTNF3-AMACR	MS	NA	NA	NA	NA	NA
Excitatory Neuron	C5orf17	MS	NA	NA	NA	NA	NA
Excitatory Neuron	C5orf22	MS	NA	NA	NA	NA	NA
Excitatory Neuron	C5orf30	MS	NA	NA	NA	NA	NA
Excitatory Neuron	C5orf49	MS	NA	NA	NA	NA	NA
Excitatory Neuron	C5orf51	MS	NA	NA	NA	NA	NA
Excitatory Neuron	C5orf63	MS	NA	NA	NA	NA	NA
Excitatory Neuron	CAMK2A	MS	NA	NA	NA	NA	NA
Excitatory Neuron	CARTPT	MS	NA	NA	NA	NA	NA
Excitatory Neuron	CCDC69	MS	NA	NA	NA	NA	NA
Excitatory Neuron	CCNB1	MS	NA	NA	NA	NA	NA
Excitatory Neuron	CCNG1	MS	NA	NA	NA	NA	NA
Excitatory Neuron	CCNH	MS	NA	NA	NA	NA	NA
Excitatory Neuron	CCNJL	MS	NA	NA	NA	NA	NA
Excitatory Neuron	CDH18	MS	NA	NA	NA	NA	NA
Excitatory Neuron	CDH9	MS	NA	NA	NA	NA	NA
Excitatory Neuron	CDK7	MS	NA	NA	NA	NA	NA
Excitatory Neuron	CENPH	MS	NA	NA	NA	NA	NA
Excitatory Neuron	CETN3	MS	NA	NA	NA	NA	NA
Excitatory Neuron	CHD1	MS	NA	NA	NA	NA	NA
Excitatory Neuron	CLINT1	MS	NA	NA	NA	NA	NA
Excitatory Neuron	CLK4	MS	NA	NA	NA	NA	NA
Excitatory Neuron	CNOT8	MS	NA	NA	NA	NA	NA
Excitatory Neuron	COL23A1	MS	NA	NA	NA	NA	NA
Excitatory Neuron	CPLX2	MS	NA	NA	NA	NA	NA
Excitatory Neuron	CREBRF	MS	NA	NA	NA	NA	NA
Excitatory Neuron	CSNK1A1	MS	NA	NA	NA	NA	NA
Excitatory Neuron	CXXC5	MS	NA	NA	NA	NA	NA
Excitatory Neuron	DCP2	MS	NA	NA	NA	NA	NA
Excitatory Neuron	DCTN4	MS	NA	NA	NA	NA	NA
Excitatory Neuron	DEPDC1B	MS	NA	NA	NA	NA	NA
Excitatory Neuron	DIMT1	MS	NA	NA	NA	NA	NA
Excitatory Neuron	DPYSL3	MS	NA	NA	NA	NA	NA
Excitatory Neuron	DRD1	MS	NA	NA	NA	NA	NA
Excitatory Neuron	DROSHA	MS	NA	NA	NA	NA	NA
Excitatory Neuron	EGFLAM	MS	NA	NA	NA	NA	NA
Excitatory Neuron	ELL2	MS	NA	NA	NA	NA	NA
Excitatory Neuron	ENC1	MS	NA	NA	NA	NA	NA
Excitatory Neuron	EPB41L4A	MS	NA	NA	NA	NA	NA
Excitatory Neuron	FABP6	MS	NA	NA	NA	NA	NA
Excitatory Neuron	FAM153B	MS	NA	NA	NA	NA	NA
Excitatory Neuron	FAM169A	MS	NA	NA	NA	NA	NA
Excitatory Neuron	FAM81B	MS	NA	NA	NA	NA	NA
Excitatory Neuron	FASTKD3	MS	NA	NA	NA	NA	NA
Excitatory Neuron	FAT2	MS	NA	NA	NA	NA	NA
Excitatory Neuron	FBLL1	MS	NA	NA	NA	NA	NA
Excitatory Neuron	FBN2	MS	NA	NA	NA	NA	NA
Excitatory Neuron	FBXO38	MS	NA	NA	NA	NA	NA
Excitatory Neuron	FBXO4	MS	NA	NA	NA	NA	NA
Excitatory Neuron	FBXW11	MS	NA	NA	NA	NA	NA
Excitatory Neuron	FEM1C	MS	NA	NA	NA	NA	NA
Excitatory Neuron	FGF10	MS	NA	NA	NA	NA	NA
Excitatory Neuron	FGF18	MS	NA	NA	NA	NA	NA
Excitatory Neuron	FST	MS	NA	NA	NA	NA	NA
Excitatory Neuron	G3BP1	MS	NA	NA	NA	NA	NA
Excitatory Neuron	GABRA1	MS	NA	NA	NA	NA	NA
Excitatory Neuron	GABRA6	MS	NA	NA	NA	NA	NA
Excitatory Neuron	GABRB2	MS	NA	NA	NA	NA	NA
Excitatory Neuron	GABRG2	MS	NA	NA	NA	NA	NA
Excitatory Neuron	GCNT4	MS	NA	NA	NA	NA	NA
Excitatory Neuron	GFM2	MS	NA	NA	NA	NA	NA
Excitatory Neuron	GIN1	MS	NA	NA	NA	NA	NA
Excitatory Neuron	GLRA1	MS	NA	NA	NA	NA	NA
Excitatory Neuron	GLRX	MS	NA	NA	NA	NA	NA
Excitatory Neuron	GM2A	MS	NA	NA	NA	NA	NA
Excitatory Neuron	GPR150	MS	NA	NA	NA	NA	NA
Excitatory Neuron	GPX3	MS	NA	NA	NA	NA	NA
Excitatory Neuron	GRPEL2	MS	NA	NA	NA	NA	NA
Excitatory Neuron	GTF2H2	MS	NA	NA	NA	NA	NA
Excitatory Neuron	HAVCR2	MS	NA	NA	NA	NA	NA
Excitatory Neuron	HBEGF	MS	NA	NA	NA	NA	NA
Excitatory Neuron	HCN1	MS	NA	NA	NA	NA	NA
Excitatory Neuron	HEXB	MS	NA	NA	NA	NA	NA
Excitatory Neuron	HMGXB3	MS	NA	NA	NA	NA	NA
Excitatory Neuron	HNRNPH1	MS	NA	NA	NA	NA	NA
Excitatory Neuron	HRH2	MS	NA	NA	NA	NA	NA
Excitatory Neuron	HTR4	MS	NA	NA	NA	NA	NA
Excitatory Neuron	IGIP	MS	NA	NA	NA	NA	NA
Excitatory Neuron	IPO11	MS	NA	NA	NA	NA	NA
Excitatory Neuron	IRGM	MS	NA	NA	NA	NA	NA
Excitatory Neuron	ITGA1	MS	NA	NA	NA	NA	NA
Excitatory Neuron	JAKMIP2	MS	NA	NA	NA	NA	NA
Excitatory Neuron	KCNN2	MS	NA	NA	NA	NA	NA
Excitatory Neuron	KIAA0825	MS	NA	NA	NA	NA	NA
Excitatory Neuron	KIF2A	MS	NA	NA	NA	NA	NA
Excitatory Neuron	LARP1	MS	NA	NA	NA	NA	NA
Excitatory Neuron	LIFR	MS	NA	NA	NA	NA	NA
Excitatory Neuron	LINC00461	MS	NA	NA	NA	NA	NA
Excitatory Neuron	LINC00847	MS	NA	NA	NA	NA	NA
Excitatory Neuron	LINC01184	MS	NA	NA	NA	NA	NA
Excitatory Neuron	LINC01202	MS	NA	NA	NA	NA	NA
Excitatory Neuron	LINC01331	MS	NA	NA	NA	NA	NA
Excitatory Neuron	LINC01332	MS	NA	NA	NA	NA	NA
Excitatory Neuron	LINC01335	MS	NA	NA	NA	NA	NA
Excitatory Neuron	LINC01933	MS	NA	NA	NA	NA	NA
Excitatory Neuron	LINC01947	MS	NA	NA	NA	NA	NA
Excitatory Neuron	LINC01949	MS	NA	NA	NA	NA	NA
Excitatory Neuron	LINC01951	MS	NA	NA	NA	NA	NA
Excitatory Neuron	LINC02062	MS	NA	NA	NA	NA	NA
Excitatory Neuron	LINC02115	MS	NA	NA	NA	NA	NA
Excitatory Neuron	LINC02143	MS	NA	NA	NA	NA	NA
Excitatory Neuron	LINC02150	MS	NA	NA	NA	NA	NA
Excitatory Neuron	LINC02197	MS	NA	NA	NA	NA	NA
Excitatory Neuron	LINC02198	MS	NA	NA	NA	NA	NA
Excitatory Neuron	LINC02217	MS	NA	NA	NA	NA	NA
Excitatory Neuron	LINC02218	MS	NA	NA	NA	NA	NA
Excitatory Neuron	LINC02220	MS	NA	NA	NA	NA	NA
Excitatory Neuron	LINC02224	MS	NA	NA	NA	NA	NA
Excitatory Neuron	LINC02228	MS	NA	NA	NA	NA	NA
Excitatory Neuron	LINC02240	MS	NA	NA	NA	NA	NA
Excitatory Neuron	LINC02241	MS	NA	NA	NA	NA	NA
Excitatory Neuron	LSM11	MS	NA	NA	NA	NA	NA
Excitatory Neuron	LUCAT1	MS	NA	NA	NA	NA	NA
Excitatory Neuron	LYSMD3	MS	NA	NA	NA	NA	NA
Excitatory Neuron	MAP1B	MS	NA	NA	NA	NA	NA
Excitatory Neuron	2011-03-01	MS	NA	NA	NA	NA	NA
Excitatory Neuron	MARCOL	MS	NA	NA	NA	NA	NA
Excitatory Neuron	MAT2B	MS	NA	NA	NA	NA	NA
Excitatory Neuron	MBLAC2	MS	NA	NA	NA	NA	NA
Excitatory Neuron	MCC	MS	NA	NA	NA	NA	NA
Excitatory Neuron	MCCC2	MS	NA	NA	NA	NA	NA
Excitatory Neuron	MCTP1	MS	NA	NA	NA	NA	NA
Excitatory Neuron	MEF2C	MS	NA	NA	NA	NA	NA
Excitatory Neuron	MGAT1	MS	NA	NA	NA	NA	NA
Excitatory Neuron	MIR4458HG	MS	NA	NA	NA	NA	NA
Excitatory Neuron	MOCS2	MS	NA	NA	NA	NA	NA
Excitatory Neuron	MRPS30	MS	NA	NA	NA	NA	NA
Excitatory Neuron	MRPS36	MS	NA	NA	NA	NA	NA
Excitatory Neuron	MTRR	MS	NA	NA	NA	NA	NA
Excitatory Neuron	MYOZ3	MS	NA	NA	NA	NA	NA
Excitatory Neuron	N4BP3	MS	NA	NA	NA	NA	NA
Excitatory Neuron	NAIP	MS	NA	NA	NA	NA	NA
Excitatory Neuron	NDST1	MS	NA	NA	NA	NA	NA
Excitatory Neuron	NEURL1B	MS	NA	NA	NA	NA	NA
Excitatory Neuron	NPM1	MS	NA	NA	NA	NA	NA
Excitatory Neuron	NRG2	MS	NA	NA	NA	NA	NA
Excitatory Neuron	NSA2	MS	NA	NA	NA	NA	NA
Excitatory Neuron	NUDCD2	MS	NA	NA	NA	NA	NA
Excitatory Neuron	NUDT12	MS	NA	NA	NA	NA	NA
Excitatory Neuron	NUP155	MS	NA	NA	NA	NA	NA
Excitatory Neuron	OXCT1	MS	NA	NA	NA	NA	NA
Excitatory Neuron	PAM	MS	NA	NA	NA	NA	NA
Excitatory Neuron	PANK3	MS	NA	NA	NA	NA	NA
Excitatory Neuron	PART1	MS	NA	NA	NA	NA	NA
Excitatory Neuron	PCYOX1L	MS	NA	NA	NA	NA	NA
Excitatory Neuron	PDE4D	MS	NA	NA	NA	NA	NA
Excitatory Neuron	PDE6A	MS	NA	NA	NA	NA	NA
Excitatory Neuron	PDGFRB	MS	NA	NA	NA	NA	NA
Excitatory Neuron	PDZD2	MS	NA	NA	NA	NA	NA
Excitatory Neuron	PFDN1	MS	NA	NA	NA	NA	NA
Excitatory Neuron	PIK3R1	MS	NA	NA	NA	NA	NA
Excitatory Neuron	PLCXD3	MS	NA	NA	NA	NA	NA
Excitatory Neuron	PLEKHG4B	MS	NA	NA	NA	NA	NA
Excitatory Neuron	POLR3G	MS	NA	NA	NA	NA	NA
Excitatory Neuron	PPARGC1B	MS	NA	NA	NA	NA	NA
Excitatory Neuron	PPIP5K2	MS	NA	NA	NA	NA	NA
Excitatory Neuron	PPP2R2B	MS	NA	NA	NA	NA	NA
Excitatory Neuron	PRR16	MS	NA	NA	NA	NA	NA
Excitatory Neuron	PTTG1	MS	NA	NA	NA	NA	NA
Excitatory Neuron	RANBP17	MS	NA	NA	NA	NA	NA
Excitatory Neuron	RARS	MS	NA	NA	NA	NA	NA
Excitatory Neuron	RASA1	MS	NA	NA	NA	NA	NA
Excitatory Neuron	RBM22	MS	NA	NA	NA	NA	NA
Excitatory Neuron	REEP5	MS	NA	NA	NA	NA	NA
Excitatory Neuron	RETREG1	MS	NA	NA	NA	NA	NA
Excitatory Neuron	RFESD	MS	NA	NA	NA	NA	NA
Excitatory Neuron	RICTOR	MS	NA	NA	NA	NA	NA
Excitatory Neuron	RPL26L1	MS	NA	NA	NA	NA	NA
Excitatory Neuron	SEMA5A	MS	NA	NA	NA	NA	NA
Excitatory Neuron	SERF1A	MS	NA	NA	NA	NA	NA
Excitatory Neuron	SFXN1	MS	NA	NA	NA	NA	NA
Excitatory Neuron	SGCD	MS	NA	NA	NA	NA	NA
Excitatory Neuron	SH3PXD2B	MS	NA	NA	NA	NA	NA
Excitatory Neuron	SH3RF2	MS	NA	NA	NA	NA	NA
Excitatory Neuron	SIMC1	MS	NA	NA	NA	NA	NA
Excitatory Neuron	SLC12A2	MS	NA	NA	NA	NA	NA
Excitatory Neuron	SLC26A2	MS	NA	NA	NA	NA	NA
Excitatory Neuron	SLC30A5	MS	NA	NA	NA	NA	NA
Excitatory Neuron	SLC36A1	MS	NA	NA	NA	NA	NA
Excitatory Neuron	SLC36A3	MS	NA	NA	NA	NA	NA
Excitatory Neuron	SLC45A2	MS	NA	NA	NA	NA	NA
Excitatory Neuron	SLC4A9	MS	NA	NA	NA	NA	NA
Excitatory Neuron	SLC6A7	MS	NA	NA	NA	NA	NA
Excitatory Neuron	SLCO4C1	MS	NA	NA	NA	NA	NA
Excitatory Neuron	SLF1	MS	NA	NA	NA	NA	NA
Excitatory Neuron	SLIT3	MS	NA	NA	NA	NA	NA
Excitatory Neuron	SLU7	MS	NA	NA	NA	NA	NA
Excitatory Neuron	SMN1	MS	NA	NA	NA	NA	NA
Excitatory Neuron	SMN2	MS	NA	NA	NA	NA	NA
Excitatory Neuron	SPATA9	MS	NA	NA	NA	NA	NA
Excitatory Neuron	SPDL1	MS	NA	NA	NA	NA	NA
Excitatory Neuron	SPINK9	MS	NA	NA	NA	NA	NA
Excitatory Neuron	SREK1	MS	NA	NA	NA	NA	NA
Excitatory Neuron	SRFBP1	MS	NA	NA	NA	NA	NA
Excitatory Neuron	STK10	MS	NA	NA	NA	NA	NA
Excitatory Neuron	STK32A	MS	NA	NA	NA	NA	NA
Excitatory Neuron	SYNPO	MS	NA	NA	NA	NA	NA
Excitatory Neuron	TAS2R1	MS	NA	NA	NA	NA	NA
Excitatory Neuron	TBC1D9B	MS	NA	NA	NA	NA	NA
Excitatory Neuron	TCERG1	MS	NA	NA	NA	NA	NA
Excitatory Neuron	TCOF1	MS	NA	NA	NA	NA	NA
Excitatory Neuron	TENM2	MS	NA	NA	NA	NA	NA
Excitatory Neuron	THG1L	MS	NA	NA	NA	NA	NA
Excitatory Neuron	THOC3	MS	NA	NA	NA	NA	NA
Excitatory Neuron	TIGD6	MS	NA	NA	NA	NA	NA
Excitatory Neuron	TIMD4	MS	NA	NA	NA	NA	NA
Excitatory Neuron	TMEM161B	MS	NA	NA	NA	NA	NA
Excitatory Neuron	TMEM173	MS	NA	NA	NA	NA	NA
Excitatory Neuron	TNIP1	MS	NA	NA	NA	NA	NA
Excitatory Neuron	TNPO1	MS	NA	NA	NA	NA	NA
Excitatory Neuron	TRIM41	MS	NA	NA	NA	NA	NA
Excitatory Neuron	TRIM52	MS	NA	NA	NA	NA	NA
Excitatory Neuron	TTC37	MS	NA	NA	NA	NA	NA
Excitatory Neuron	TXNDC15	MS	-0.369981	0.195688	NA	NA	NA
Excitatory Neuron	UBE2D2	MS	NA	NA	NA	NA	NA
Excitatory Neuron	UBTD2	MS	NA	NA	NA	NA	NA
Excitatory Neuron	UTP15	MS	NA	NA	NA	NA	NA
Excitatory Neuron	WDR70	MS	NA	NA	NA	NA	NA
Excitatory Neuron	WWC1	MS	NA	NA	NA	NA	NA
Excitatory Neuron	YTHDC2	MS	NA	NA	NA	NA	NA
Excitatory Neuron	ZBED8	MS	NA	NA	NA	NA	NA
Excitatory Neuron	ZFP62	MS	NA	NA	NA	NA	NA
Excitatory Neuron	ZNF300	MS	NA	NA	NA	NA	NA
Excitatory Neuron	ZNF354A	MS	NA	NA	NA	NA	NA
Excitatory Neuron	ZNF622	MS	NA	NA	NA	NA	NA
Excitatory Neuron	ZSWIM6	MS	NA	NA	NA	NA	NA
Excitatory Neuron	AC008415.1	PD	NA	NA	NA	NA	NA
Excitatory Neuron	AC008525.1	PD	NA	NA	NA	NA	NA
Excitatory Neuron	AC008662.1	PD	NA	NA	NA	NA	NA
Excitatory Neuron	AC008667.1	PD	NA	NA	NA	NA	NA
Excitatory Neuron	AC008780.1	PD	NA	NA	NA	NA	NA
Excitatory Neuron	AC008780.2	PD	NA	NA	NA	NA	NA
Excitatory Neuron	AC008892.1	PD	NA	NA	NA	NA	NA
Excitatory Neuron	AC010266.2	PD	NA	NA	NA	NA	NA
Excitatory Neuron	AC016598.1	PD	NA	NA	NA	NA	NA
Excitatory Neuron	AC021086.1	PD	NA	NA	NA	NA	NA
Excitatory Neuron	AC025181.2	PD	NA	NA	NA	NA	NA
Excitatory Neuron	AC026741.1	PD	NA	NA	NA	NA	NA
Excitatory Neuron	AC034228.4	PD	NA	NA	NA	NA	NA
Excitatory Neuron	AC063979.2	PD	NA	NA	NA	NA	NA
Excitatory Neuron	AC091826.2	PD	NA	NA	NA	NA	NA
Excitatory Neuron	AC093274.1	PD	NA	NA	NA	NA	NA
Excitatory Neuron	AC093297.1	PD	NA	NA	NA	NA	NA
Excitatory Neuron	AC093297.2	PD	NA	NA	NA	NA	NA
Excitatory Neuron	AC099522.2	PD	NA	NA	NA	NA	NA
Excitatory Neuron	AC106798.1	PD	NA	NA	NA	NA	NA
Excitatory Neuron	AC106799.2	PD	NA	NA	NA	NA	NA
Excitatory Neuron	AC112206.2	PD	NA	NA	NA	NA	NA
Excitatory Neuron	AC116345.1	PD	NA	NA	NA	NA	NA
Excitatory Neuron	AC138035.1	PD	NA	NA	NA	NA	NA
Excitatory Neuron	AC138035.2	PD	NA	NA	NA	NA	NA
Excitatory Neuron	AC146944.4	PD	NA	NA	NA	NA	NA
Excitatory Neuron	ACOT12	PD	NA	NA	NA	NA	NA
Excitatory Neuron	ADAM19	PD	NA	NA	NA	NA	NA
Excitatory Neuron	ADAMTS16	PD	NA	NA	NA	NA	NA
Excitatory Neuron	ADCY2	PD	NA	NA	NA	NA	NA
Excitatory Neuron	ADGRV1	PD	NA	NA	NA	NA	NA
Excitatory Neuron	ADRA1B	PD	NA	NA	NA	NA	NA
Excitatory Neuron	AHRR	PD	NA	NA	NA	NA	NA
Excitatory Neuron	AK6	PD	NA	NA	NA	NA	NA
Excitatory Neuron	ANKRA2	PD	NA	NA	NA	NA	NA
Excitatory Neuron	ANKRD34B	PD	NA	NA	NA	NA	NA
Excitatory Neuron	ANKRD55	PD	NA	NA	NA	NA	NA
Excitatory Neuron	AP3B1	PD	NA	NA	NA	NA	NA
Excitatory Neuron	ARHGEF28	PD	NA	NA	NA	NA	NA
Excitatory Neuron	ARHGEF37	PD	NA	NA	NA	NA	NA
Excitatory Neuron	ARL15	PD	NA	NA	NA	NA	NA
Excitatory Neuron	ARSB	PD	NA	NA	NA	NA	NA
Excitatory Neuron	ATG10	PD	NA	NA	NA	NA	NA
Excitatory Neuron	BASP1	PD	NA	NA	NA	NA	NA
Excitatory Neuron	BDP1	PD	NA	NA	NA	NA	NA
Excitatory Neuron	BHMT	PD	NA	NA	NA	NA	NA
Excitatory Neuron	BHMT2	PD	NA	NA	NA	NA	NA
Excitatory Neuron	BNIP1	PD	NA	NA	NA	NA	NA
Excitatory Neuron	BOD1	PD	NA	NA	NA	NA	NA
Excitatory Neuron	BRD9	PD	NA	NA	NA	NA	NA
Excitatory Neuron	BTF3	PD	NA	NA	NA	NA	NA
Excitatory Neuron	BTNL9	PD	NA	NA	NA	NA	NA
Excitatory Neuron	C1QTNF2	PD	NA	NA	NA	NA	NA
Excitatory Neuron	C1QTNF3-AMACR	PD	NA	NA	NA	NA	NA
Excitatory Neuron	C5orf17	PD	NA	NA	NA	NA	NA
Excitatory Neuron	C5orf22	PD	NA	NA	NA	NA	NA
Excitatory Neuron	C5orf34	PD	NA	NA	NA	NA	NA
Excitatory Neuron	C5orf47	PD	NA	NA	NA	NA	NA
Excitatory Neuron	C5orf49	PD	NA	NA	NA	NA	NA
Excitatory Neuron	C5orf51	PD	NA	NA	NA	NA	NA
Excitatory Neuron	C5orf67	PD	NA	NA	NA	NA	NA
Excitatory Neuron	C6	PD	NA	NA	NA	NA	NA
Excitatory Neuron	CAMK2A	PD	NA	NA	NA	NA	NA
Excitatory Neuron	CARTPT	PD	NA	NA	NA	NA	NA
Excitatory Neuron	CCDC127	PD	NA	NA	NA	NA	NA
Excitatory Neuron	CCDC152	PD	NA	NA	NA	NA	NA
Excitatory Neuron	CCL28	PD	NA	NA	NA	NA	NA
Excitatory Neuron	CCNB1	PD	NA	NA	NA	NA	NA
Excitatory Neuron	CCNJL	PD	NA	NA	NA	NA	NA
Excitatory Neuron	CCNO	PD	NA	NA	NA	NA	NA
Excitatory Neuron	CDC42SE2	PD	NA	NA	NA	NA	NA
Excitatory Neuron	CDH10	PD	NA	NA	NA	NA	NA
Excitatory Neuron	CDH12	PD	NA	NA	NA	NA	NA
Excitatory Neuron	CDH6	PD	NA	NA	NA	NA	NA
Excitatory Neuron	CDK7	PD	NA	NA	NA	NA	NA
Excitatory Neuron	CENPH	PD	NA	NA	NA	NA	NA
Excitatory Neuron	CEP72	PD	NA	NA	NA	NA	NA
Excitatory Neuron	CETN3	PD	NA	NA	NA	NA	NA
Excitatory Neuron	CHD1	PD	NA	NA	NA	NA	NA
Excitatory Neuron	CKMT2	PD	NA	NA	NA	NA	NA
Excitatory Neuron	CLINT1	PD	NA	NA	NA	NA	NA
Excitatory Neuron	CMYA5	PD	NA	NA	NA	NA	NA
Excitatory Neuron	CNOT6	PD	NA	NA	NA	NA	NA
Excitatory Neuron	CPEB4	PD	NA	NA	NA	NA	NA
Excitatory Neuron	CPLANE1	PD	NA	NA	NA	NA	NA
Excitatory Neuron	CSNK1A1	PD	NA	NA	NA	NA	NA
Excitatory Neuron	CYFIP2	PD	NA	NA	NA	NA	NA
Excitatory Neuron	DDX4	PD	NA	NA	NA	NA	NA
Excitatory Neuron	DHX29	PD	NA	NA	NA	NA	NA
Excitatory Neuron	DIMT1	PD	NA	NA	NA	NA	NA
Excitatory Neuron	DMGDH	PD	NA	NA	NA	NA	NA
Excitatory Neuron	DNAH5	PD	NA	NA	NA	NA	NA
Excitatory Neuron	DROSHA	PD	NA	NA	NA	NA	NA
Excitatory Neuron	EMB	PD	NA	NA	NA	NA	NA
Excitatory Neuron	EPB41L4A	PD	NA	NA	NA	NA	NA
Excitatory Neuron	EXOC3	PD	NA	NA	NA	NA	NA
Excitatory Neuron	FABP6	PD	NA	NA	NA	NA	NA
Excitatory Neuron	FAM151B	PD	NA	NA	NA	NA	NA
Excitatory Neuron	FAM174A	PD	NA	NA	NA	NA	NA
Excitatory Neuron	FASTKD3	PD	NA	NA	NA	NA	NA
Excitatory Neuron	FBXO4	PD	NA	NA	NA	NA	NA
Excitatory Neuron	FCHO2	PD	NA	NA	NA	NA	NA
Excitatory Neuron	FEM1C	PD	NA	NA	NA	NA	NA
Excitatory Neuron	FGF10	PD	NA	NA	NA	NA	NA
Excitatory Neuron	FNDC9	PD	NA	NA	NA	NA	NA
Excitatory Neuron	FST	PD	NA	NA	NA	NA	NA
Excitatory Neuron	GABRA6	PD	NA	NA	NA	NA	NA
Excitatory Neuron	GABRB2	PD	NA	NA	NA	NA	NA
Excitatory Neuron	GFPT2	PD	NA	NA	NA	NA	NA
Excitatory Neuron	GHR	PD	NA	NA	NA	NA	NA
Excitatory Neuron	GOLPH3	PD	NA	NA	NA	NA	NA
Excitatory Neuron	GPBP1	PD	NA	NA	NA	NA	NA
Excitatory Neuron	GTF2H2	PD	NA	NA	NA	NA	NA
Excitatory Neuron	GTF2H2C	PD	NA	NA	NA	NA	NA
Excitatory Neuron	HAVCR2	PD	NA	NA	NA	NA	NA
Excitatory Neuron	HMGCS1	PD	NA	NA	NA	NA	NA
Excitatory Neuron	HMGXB3	PD	NA	NA	NA	NA	NA
Excitatory Neuron	HNRNPH1	PD	NA	NA	NA	NA	NA
Excitatory Neuron	HOMER1	PD	NA	NA	NA	NA	NA
Excitatory Neuron	HSPB3	PD	NA	NA	NA	NA	NA
Excitatory Neuron	ICE1	PD	NA	NA	NA	NA	NA
Excitatory Neuron	IGIP	PD	NA	NA	NA	NA	NA
Excitatory Neuron	IPO11	PD	NA	NA	NA	NA	NA
Excitatory Neuron	JMY	PD	NA	NA	NA	NA	NA
Excitatory Neuron	KCTD16	PD	NA	NA	NA	NA	NA
Excitatory Neuron	KIF2A	PD	NA	NA	NA	NA	NA
Excitatory Neuron	LHFPL2	PD	NA	NA	NA	NA	NA
Excitatory Neuron	LINC00461	PD	NA	NA	NA	NA	NA
Excitatory Neuron	LINC01018	PD	NA	NA	NA	NA	NA
Excitatory Neuron	LINC01033	PD	NA	NA	NA	NA	NA
Excitatory Neuron	LINC01194	PD	NA	NA	NA	NA	NA
Excitatory Neuron	LINC01331	PD	NA	NA	NA	NA	NA
Excitatory Neuron	LINC01332	PD	NA	NA	NA	NA	NA
Excitatory Neuron	LINC01335	PD	NA	NA	NA	NA	NA
Excitatory Neuron	LINC01340	PD	NA	NA	NA	NA	NA
Excitatory Neuron	LINC01484	PD	NA	NA	NA	NA	NA
Excitatory Neuron	LINC01947	PD	NA	NA	NA	NA	NA
Excitatory Neuron	LINC02056	PD	NA	NA	NA	NA	NA
Excitatory Neuron	LINC02060	PD	NA	NA	NA	NA	NA
Excitatory Neuron	LINC02062	PD	NA	NA	NA	NA	NA
Excitatory Neuron	LINC02102	PD	NA	NA	NA	NA	NA
Excitatory Neuron	LINC02143	PD	NA	NA	NA	NA	NA
Excitatory Neuron	LINC02145	PD	NA	NA	NA	NA	NA
Excitatory Neuron	LINC02150	PD	NA	NA	NA	NA	NA
Excitatory Neuron	LINC02196	PD	NA	NA	NA	NA	NA
Excitatory Neuron	LINC02197	PD	NA	NA	NA	NA	NA
Excitatory Neuron	LINC02217	PD	NA	NA	NA	NA	NA
Excitatory Neuron	LINC02218	PD	NA	NA	NA	NA	NA
Excitatory Neuron	LINC02220	PD	NA	NA	NA	NA	NA
Excitatory Neuron	LINC02223	PD	NA	NA	NA	NA	NA
Excitatory Neuron	LINC02224	PD	NA	NA	NA	NA	NA
Excitatory Neuron	LINC02228	PD	NA	NA	NA	NA	NA
Excitatory Neuron	LINC02234	PD	NA	NA	NA	NA	NA
Excitatory Neuron	LINC02236	PD	NA	NA	NA	NA	NA
Excitatory Neuron	LINC02241	PD	NA	NA	NA	NA	NA
Excitatory Neuron	LMBRD2	PD	NA	NA	NA	NA	NA
Excitatory Neuron	LNPEP	PD	NA	NA	NA	NA	NA
Excitatory Neuron	LPCAT1	PD	NA	NA	NA	NA	NA
Excitatory Neuron	LSM11	PD	NA	NA	NA	NA	NA
Excitatory Neuron	LYRM7	PD	NA	NA	NA	NA	NA
Excitatory Neuron	LYSMD3	PD	NA	NA	NA	NA	NA
Excitatory Neuron	MAP1B	PD	NA	NA	NA	NA	NA
Excitatory Neuron	MAP3K1	PD	NA	NA	NA	NA	NA
Excitatory Neuron	MAPK9	PD	NA	NA	NA	NA	NA
Excitatory Neuron	2011-03-01	PD	NA	NA	NA	NA	NA
Excitatory Neuron	MARVELD2	PD	NA	NA	NA	NA	NA
Excitatory Neuron	MAST4	PD	NA	NA	NA	NA	NA
Excitatory Neuron	MAT2B	PD	NA	NA	NA	NA	NA
Excitatory Neuron	MBLAC2	PD	NA	NA	NA	NA	NA
Excitatory Neuron	MCCC2	PD	NA	NA	NA	NA	NA
Excitatory Neuron	MED10	PD	NA	NA	NA	NA	NA
Excitatory Neuron	MEF2C	PD	NA	NA	NA	NA	NA
Excitatory Neuron	MGAT1	PD	NA	NA	NA	NA	NA
Excitatory Neuron	MIER3	PD	NA	NA	NA	NA	NA
Excitatory Neuron	MIR4458HG	PD	NA	NA	NA	NA	NA
Excitatory Neuron	MRPS27	PD	NA	NA	NA	NA	NA
Excitatory Neuron	MRPS30	PD	NA	NA	NA	NA	NA
Excitatory Neuron	MRPS36	PD	NA	NA	NA	NA	NA
Excitatory Neuron	MSH3	PD	NA	NA	NA	NA	NA
Excitatory Neuron	MTMR12	PD	NA	NA	NA	NA	NA
Excitatory Neuron	MTREX	PD	NA	NA	NA	NA	NA
Excitatory Neuron	MTRR	PD	NA	NA	NA	NA	NA
Excitatory Neuron	MTX3	PD	NA	NA	NA	NA	NA
Excitatory Neuron	N4BP3	PD	NA	NA	NA	NA	NA
Excitatory Neuron	NADK2	PD	NA	NA	NA	NA	NA
Excitatory Neuron	NAIP	PD	NA	NA	NA	NA	NA
Excitatory Neuron	NDUFS4	PD	NA	NA	NA	NA	NA
Excitatory Neuron	NIM1K	PD	NA	NA	NA	NA	NA
Excitatory Neuron	NIPBL	PD	NA	NA	NA	NA	NA
Excitatory Neuron	NKD2	PD	NA	NA	NA	NA	NA
Excitatory Neuron	NMUR2	PD	NA	NA	NA	NA	NA
Excitatory Neuron	NNT	PD	NA	NA	NA	NA	NA
Excitatory Neuron	NREP	PD	NA	NA	NA	NA	NA
Excitatory Neuron	NRG2	PD	NA	NA	NA	NA	NA
Excitatory Neuron	NSG2	PD	NA	NA	NA	NA	NA
Excitatory Neuron	NSUN2	PD	NA	NA	NA	NA	NA
Excitatory Neuron	OCLN	PD	NA	NA	NA	NA	NA
Excitatory Neuron	OTULIN	PD	NA	NA	NA	NA	NA
Excitatory Neuron	OTULINL	PD	NA	NA	NA	NA	NA
Excitatory Neuron	OXCT1	PD	NA	NA	NA	NA	NA
Excitatory Neuron	PAIP1	PD	NA	NA	NA	NA	NA
Excitatory Neuron	PDE6A	PD	NA	NA	NA	NA	NA
Excitatory Neuron	PDGFRB	PD	NA	NA	NA	NA	NA
Excitatory Neuron	PDZD2	PD	NA	NA	NA	NA	NA
Excitatory Neuron	PLCXD3	PD	NA	NA	NA	NA	NA
Excitatory Neuron	PLK2	PD	NA	NA	NA	NA	NA
Excitatory Neuron	PLPP1	PD	NA	NA	NA	NA	NA
Excitatory Neuron	POLR3G	PD	NA	NA	NA	NA	NA
Excitatory Neuron	PPARGC1B	PD	NA	NA	NA	NA	NA
Excitatory Neuron	PRELID2	PD	NA	NA	NA	NA	NA
Excitatory Neuron	PRKAA1	PD	NA	NA	NA	NA	NA
Excitatory Neuron	PRLR	PD	NA	NA	NA	NA	NA
Excitatory Neuron	PTCD2	PD	NA	NA	NA	NA	NA
Excitatory Neuron	PTTG1	PD	NA	NA	NA	NA	NA
Excitatory Neuron	PWWP2A	PD	NA	NA	NA	NA	NA
Excitatory Neuron	RAB3C	PD	NA	NA	NA	NA	NA
Excitatory Neuron	RACK1	PD	NA	NA	NA	NA	NA
Excitatory Neuron	RAD17	PD	NA	NA	NA	NA	NA
Excitatory Neuron	RAPGEF6	PD	NA	NA	NA	NA	NA
Excitatory Neuron	RASGEF1C	PD	NA	NA	NA	NA	NA
Excitatory Neuron	RASGRF2	PD	NA	NA	NA	NA	NA
Excitatory Neuron	RETREG1	PD	NA	NA	NA	NA	NA
Excitatory Neuron	RGMB	PD	NA	NA	NA	NA	NA
Excitatory Neuron	RIOK2	PD	NA	NA	NA	NA	NA
Excitatory Neuron	RNF145	PD	NA	NA	NA	NA	NA
Excitatory Neuron	SCAMP1	PD	NA	NA	NA	NA	NA
Excitatory Neuron	SDHA	PD	NA	NA	NA	NA	NA
Excitatory Neuron	SERF1A	PD	NA	NA	NA	NA	NA
Excitatory Neuron	SERF1B	PD	NA	NA	NA	NA	NA
Excitatory Neuron	SERINC5	PD	NA	NA	NA	NA	NA
Excitatory Neuron	SH3RF2	PD	NA	NA	NA	NA	NA
Excitatory Neuron	SKP2	PD	NA	NA	NA	NA	NA
Excitatory Neuron	SLC26A2	PD	NA	NA	NA	NA	NA
Excitatory Neuron	SLC38A9	PD	NA	NA	NA	NA	NA
Excitatory Neuron	SLC6A7	PD	NA	NA	NA	NA	NA
Excitatory Neuron	SLC9A3	PD	NA	NA	NA	NA	NA
Excitatory Neuron	SLU7	PD	NA	NA	NA	NA	NA
Excitatory Neuron	SMN1	PD	NA	NA	NA	NA	NA
Excitatory Neuron	SMN2	PD	NA	NA	NA	NA	NA
Excitatory Neuron	SNCAIP	PD	NA	NA	NA	NA	NA
Excitatory Neuron	SNX18	PD	NA	NA	NA	NA	NA
Excitatory Neuron	SPEF2	PD	NA	NA	NA	NA	NA
Excitatory Neuron	SRD5A1	PD	NA	NA	NA	NA	NA
Excitatory Neuron	SRFBP1	PD	NA	NA	NA	NA	NA
Excitatory Neuron	SSBP2	PD	NA	NA	NA	NA	NA
Excitatory Neuron	ST8SIA4	PD	NA	NA	NA	NA	NA
Excitatory Neuron	SUB1	PD	NA	NA	NA	NA	NA
Excitatory Neuron	SV2C	PD	NA	NA	NA	NA	NA
Excitatory Neuron	TBC1D9B	PD	NA	NA	NA	NA	NA
Excitatory Neuron	TENT2	PD	NA	NA	NA	NA	NA
Excitatory Neuron	TENT4A	PD	NA	NA	NA	NA	NA
Excitatory Neuron	THBS4	PD	NA	NA	NA	NA	NA
Excitatory Neuron	THG1L	PD	NA	NA	NA	NA	NA
Excitatory Neuron	TIGD6	PD	NA	NA	NA	NA	NA
Excitatory Neuron	TIMD4	PD	NA	NA	NA	NA	NA
Excitatory Neuron	TMEM161B	PD	NA	NA	NA	NA	NA
Excitatory Neuron	TMEM167A	PD	NA	NA	NA	NA	NA
Excitatory Neuron	TMEM267	PD	NA	NA	NA	NA	NA
Excitatory Neuron	TNPO1	PD	NA	NA	NA	NA	NA
Excitatory Neuron	TPPP	PD	NA	NA	NA	NA	NA
Excitatory Neuron	TRIM41	PD	NA	NA	NA	NA	NA
Excitatory Neuron	TRIM52	PD	NA	NA	NA	NA	NA
Excitatory Neuron	TRIM7	PD	NA	NA	NA	NA	NA
Excitatory Neuron	TRIO	PD	NA	NA	NA	NA	NA
Excitatory Neuron	TRIP13	PD	NA	NA	NA	NA	NA
Excitatory Neuron	TTC1	PD	NA	NA	NA	NA	NA
Excitatory Neuron	TTC33	PD	NA	NA	NA	NA	NA
Excitatory Neuron	UBE2QL1	PD	NA	NA	NA	NA	NA
Excitatory Neuron	UBLCP1	PD	NA	NA	NA	NA	NA
Excitatory Neuron	UTP15	PD	NA	NA	NA	NA	NA
Excitatory Neuron	XRCC4	PD	NA	NA	NA	NA	NA
Excitatory Neuron	YIPF5	PD	NA	NA	NA	NA	NA
Excitatory Neuron	ZBED8	PD	NA	NA	NA	NA	NA
Excitatory Neuron	ZCCHC9	PD	NA	NA	NA	NA	NA
Excitatory Neuron	ZDHHC11	PD	NA	NA	NA	NA	NA
Excitatory Neuron	ZDHHC11B	PD	NA	NA	NA	NA	NA
Excitatory Neuron	ZFP62	PD	NA	NA	NA	NA	NA
Excitatory Neuron	ZFR	PD	NA	NA	NA	NA	NA
Excitatory Neuron	ZFYVE16	PD	NA	NA	NA	NA	NA
Excitatory Neuron	ZNF131	PD	NA	NA	NA	NA	NA
Excitatory Neuron	ZNF622	PD	NA	NA	NA	NA	NA
Excitatory Neuron	ABLIM3	BD	NA	NA	NA	NA	NA
Excitatory Neuron	AC008467.1	BD	NA	NA	NA	NA	NA
Excitatory Neuron	AC008525.1	BD	NA	NA	NA	NA	NA
Excitatory Neuron	AC008574.1	BD	NA	NA	NA	NA	NA
Excitatory Neuron	AC008662.1	BD	NA	NA	NA	NA	NA
Excitatory Neuron	AC008667.1	BD	NA	NA	NA	NA	NA
Excitatory Neuron	AC008780.1	BD	NA	NA	NA	NA	NA
Excitatory Neuron	AC008780.2	BD	NA	NA	NA	NA	NA
Excitatory Neuron	AC008892.1	BD	NA	NA	NA	NA	NA
Excitatory Neuron	AC010245.2	BD	NA	NA	NA	NA	NA
Excitatory Neuron	AC010280.2	BD	NA	NA	NA	NA	NA
Excitatory Neuron	AC010343.3	BD	NA	NA	NA	NA	NA
Excitatory Neuron	AC011374.2	BD	NA	NA	NA	NA	NA
Excitatory Neuron	AC016598.1	BD	NA	NA	NA	NA	NA
Excitatory Neuron	AC018752.1	BD	NA	NA	NA	NA	NA
Excitatory Neuron	AC021086.1	BD	NA	NA	NA	NA	NA
Excitatory Neuron	AC025181.2	BD	NA	NA	NA	NA	NA
Excitatory Neuron	AC026412.3	BD	NA	NA	NA	NA	NA
Excitatory Neuron	AC063979.2	BD	NA	NA	NA	NA	NA
Excitatory Neuron	AC068658.1	BD	NA	NA	NA	NA	NA
Excitatory Neuron	AC091826.2	BD	NA	NA	NA	NA	NA
Excitatory Neuron	AC093206.1	BD	NA	NA	NA	NA	NA
Excitatory Neuron	AC093274.1	BD	NA	NA	NA	NA	NA
Excitatory Neuron	AC093523.1	BD	NA	NA	NA	NA	NA
Excitatory Neuron	AC099509.2	BD	NA	NA	NA	NA	NA
Excitatory Neuron	AC099520.1	BD	NA	NA	NA	NA	NA
Excitatory Neuron	AC099522.2	BD	NA	NA	NA	NA	NA
Excitatory Neuron	AC106744.1	BD	NA	NA	NA	NA	NA
Excitatory Neuron	AC106798.1	BD	NA	NA	NA	NA	NA
Excitatory Neuron	AC109492.1	BD	NA	NA	NA	NA	NA
Excitatory Neuron	AC112206.2	BD	NA	NA	NA	NA	NA
Excitatory Neuron	AC113346.2	BD	NA	NA	NA	NA	NA
Excitatory Neuron	AC113414.1	BD	NA	NA	NA	NA	NA
Excitatory Neuron	AC114316.1	BD	NA	NA	NA	NA	NA
Excitatory Neuron	AC116337.3	BD	NA	NA	NA	NA	NA
Excitatory Neuron	AC116345.1	BD	NA	NA	NA	NA	NA
Excitatory Neuron	AC116362.1	BD	NA	NA	NA	NA	NA
Excitatory Neuron	AC126768.2	BD	NA	NA	NA	NA	NA
Excitatory Neuron	AC138035.1	BD	NA	NA	NA	NA	NA
Excitatory Neuron	AC138035.2	BD	NA	NA	NA	NA	NA
Excitatory Neuron	ADAMTS12	BD	NA	NA	NA	NA	NA
Excitatory Neuron	ADAMTS19	BD	NA	NA	NA	NA	NA
Excitatory Neuron	ADAMTS6	BD	NA	NA	NA	NA	NA
Excitatory Neuron	ADRA1B	BD	NA	NA	NA	NA	NA
Excitatory Neuron	AFAP1L1	BD	NA	NA	NA	NA	NA
Excitatory Neuron	AK6	BD	NA	NA	NA	NA	NA
Excitatory Neuron	ALDH7A1	BD	NA	NA	NA	NA	NA
Excitatory Neuron	ANKDD1B	BD	NA	NA	NA	NA	NA
Excitatory Neuron	ANKH	BD	NA	NA	NA	NA	NA
Excitatory Neuron	ANKRA2	BD	NA	NA	NA	NA	NA
Excitatory Neuron	ANKRD31	BD	NA	NA	NA	NA	NA
Excitatory Neuron	ANKRD33B	BD	NA	NA	NA	NA	NA
Excitatory Neuron	ANKRD55	BD	NA	NA	NA	NA	NA
Excitatory Neuron	ANXA6	BD	NA	NA	NA	NA	NA
Excitatory Neuron	AP3B1	BD	NA	NA	NA	NA	NA
Excitatory Neuron	AP3S1	BD	NA	NA	NA	NA	NA
Excitatory Neuron	ARHGAP26	BD	NA	NA	NA	NA	NA
Excitatory Neuron	ARHGEF28	BD	NA	NA	NA	NA	NA
Excitatory Neuron	ARHGEF37	BD	NA	NA	NA	NA	NA
Excitatory Neuron	ARL15	BD	NA	NA	NA	NA	NA
Excitatory Neuron	ARSK	BD	NA	NA	NA	NA	NA
Excitatory Neuron	ATG12	BD	NA	NA	NA	NA	NA
Excitatory Neuron	ATP6V0E1	BD	NA	NA	NA	NA	NA
Excitatory Neuron	ATPSCKMT	BD	NA	NA	NA	NA	NA
Excitatory Neuron	BNIP1	BD	NA	NA	NA	NA	NA
Excitatory Neuron	BOD1	BD	NA	NA	NA	NA	NA
Excitatory Neuron	BTNL9	BD	NA	NA	NA	NA	NA
Excitatory Neuron	C1QTNF2	BD	NA	NA	NA	NA	NA
Excitatory Neuron	C5orf17	BD	NA	NA	NA	NA	NA
Excitatory Neuron	C5orf22	BD	NA	NA	NA	NA	NA
Excitatory Neuron	C5orf34	BD	NA	NA	NA	NA	NA
Excitatory Neuron	C5orf47	BD	NA	NA	NA	NA	NA
Excitatory Neuron	C5orf63	BD	NA	NA	NA	NA	NA
Excitatory Neuron	C5orf67	BD	NA	NA	NA	NA	NA
Excitatory Neuron	C6	BD	NA	NA	NA	NA	NA
Excitatory Neuron	CAMK2A	BD	NA	NA	NA	NA	NA
Excitatory Neuron	CAST	BD	NA	NA	NA	NA	NA
Excitatory Neuron	CCDC125	BD	NA	NA	NA	NA	NA
Excitatory Neuron	CCDC192	BD	NA	NA	NA	NA	NA
Excitatory Neuron	CCDC69	BD	NA	NA	NA	NA	NA
Excitatory Neuron	CCNB1	BD	NA	NA	NA	NA	NA
Excitatory Neuron	CCNG1	BD	NA	NA	NA	NA	NA
Excitatory Neuron	CCNH	BD	NA	NA	NA	NA	NA
Excitatory Neuron	CCNJL	BD	NA	NA	NA	NA	NA
Excitatory Neuron	CCT5	BD	NA	NA	NA	NA	NA
Excitatory Neuron	CDC42SE2	BD	NA	NA	NA	NA	NA
Excitatory Neuron	CDH12	BD	NA	NA	NA	NA	NA
Excitatory Neuron	CDH6	BD	NA	NA	NA	NA	NA
Excitatory Neuron	CDH9	BD	NA	NA	NA	NA	NA
Excitatory Neuron	CDK7	BD	NA	NA	NA	NA	NA
Excitatory Neuron	CDO1	BD	NA	NA	NA	NA	NA
Excitatory Neuron	CENPH	BD	NA	NA	NA	NA	NA
Excitatory Neuron	CHSY3	BD	NA	NA	NA	NA	NA
Excitatory Neuron	CLK4	BD	NA	NA	NA	NA	NA
Excitatory Neuron	CLPTM1L	BD	NA	NA	NA	NA	NA
Excitatory Neuron	CMBL	BD	NA	NA	NA	NA	NA
Excitatory Neuron	CNOT8	BD	NA	NA	NA	NA	NA
Excitatory Neuron	COL23A1	BD	NA	NA	NA	NA	NA
Excitatory Neuron	COL4A3BP	BD	NA	NA	NA	NA	NA
Excitatory Neuron	COMMD10	BD	NA	NA	NA	NA	NA
Excitatory Neuron	CPEB4	BD	NA	NA	NA	NA	NA
Excitatory Neuron	CREBRF	BD	NA	NA	NA	NA	NA
Excitatory Neuron	CSNK1A1	BD	NA	NA	NA	NA	NA
Excitatory Neuron	CTNND2	BD	NA	NA	NA	NA	NA
Excitatory Neuron	CTXN3	BD	NA	NA	NA	NA	NA
Excitatory Neuron	CWC27	BD	NA	NA	NA	NA	NA
Excitatory Neuron	CXXC5	BD	NA	NA	NA	NA	NA
Excitatory Neuron	DAP	BD	NA	NA	NA	NA	NA
Excitatory Neuron	DCTN4	BD	NA	NA	NA	NA	NA
Excitatory Neuron	DDX4	BD	NA	NA	NA	NA	NA
Excitatory Neuron	DELE1	BD	NA	NA	NA	NA	NA
Excitatory Neuron	DEPDC1B	BD	NA	NA	NA	NA	NA
Excitatory Neuron	DMXL1	BD	NA	NA	NA	NA	NA
Excitatory Neuron	DNAH5	BD	NA	NA	NA	NA	NA
Excitatory Neuron	DND1	BD	NA	NA	NA	NA	NA
Excitatory Neuron	DPYSL3	BD	NA	NA	NA	NA	NA
Excitatory Neuron	DROSHA	BD	NA	NA	NA	NA	NA
Excitatory Neuron	DTWD2	BD	NA	NA	NA	NA	NA
Excitatory Neuron	ELL2	BD	NA	NA	NA	NA	NA
Excitatory Neuron	ELOVL7	BD	NA	NA	NA	NA	NA
Excitatory Neuron	EMB	BD	NA	NA	NA	NA	NA
Excitatory Neuron	ENC1	BD	NA	NA	NA	NA	NA
Excitatory Neuron	EPB41L4A	BD	NA	NA	NA	NA	NA
Excitatory Neuron	ERAP1	BD	NA	NA	NA	NA	NA
Excitatory Neuron	ERAP2	BD	NA	NA	NA	NA	NA
Excitatory Neuron	ERCC8	BD	NA	NA	NA	NA	NA
Excitatory Neuron	ERGIC1	BD	NA	NA	NA	NA	NA
Excitatory Neuron	EXOC3	BD	NA	NA	NA	NA	NA
Excitatory Neuron	FABP6	BD	NA	NA	NA	NA	NA
Excitatory Neuron	FAM169A	BD	NA	NA	NA	NA	NA
Excitatory Neuron	FAM174A	BD	NA	NA	NA	NA	NA
Excitatory Neuron	FAM81B	BD	NA	NA	NA	NA	NA
Excitatory Neuron	FAT2	BD	NA	NA	NA	NA	NA
Excitatory Neuron	FBLL1	BD	NA	NA	NA	NA	NA
Excitatory Neuron	FBN2	BD	NA	NA	NA	NA	NA
Excitatory Neuron	FBXO38	BD	NA	NA	NA	NA	NA
Excitatory Neuron	FCHO2	BD	NA	NA	NA	NA	NA
Excitatory Neuron	FEM1C	BD	NA	NA	NA	NA	NA
Excitatory Neuron	FGF18	BD	NA	NA	NA	NA	NA
Excitatory Neuron	FSTL4	BD	NA	NA	NA	NA	NA
Excitatory Neuron	G3BP1	BD	NA	NA	NA	NA	NA
Excitatory Neuron	GALNT10	BD	NA	NA	NA	NA	NA
Excitatory Neuron	GCNT4	BD	NA	NA	NA	NA	NA
Excitatory Neuron	GEMIN5	BD	NA	NA	NA	NA	NA
Excitatory Neuron	GFM2	BD	NA	NA	NA	NA	NA
Excitatory Neuron	GLRA1	BD	NA	NA	NA	NA	NA
Excitatory Neuron	GLRX	BD	NA	NA	NA	NA	NA
Excitatory Neuron	GM2A	BD	NA	NA	NA	NA	NA
Excitatory Neuron	GNPDA1	BD	NA	NA	NA	NA	NA
Excitatory Neuron	GOLPH3	BD	NA	NA	NA	NA	NA
Excitatory Neuron	GPBP1	BD	NA	NA	NA	NA	NA
Excitatory Neuron	GPR150	BD	NA	NA	NA	NA	NA
Excitatory Neuron	GPX3	BD	NA	NA	NA	NA	NA
Excitatory Neuron	GRIA1	BD	NA	NA	NA	NA	NA
Excitatory Neuron	GRPEL2	BD	NA	NA	NA	NA	NA
Excitatory Neuron	GTF2H2C	BD	NA	NA	NA	NA	NA
Excitatory Neuron	H2AFY	BD	NA	NA	NA	NA	NA
Excitatory Neuron	HARS	BD	NA	NA	NA	NA	NA
Excitatory Neuron	HARS2	BD	NA	NA	NA	NA	NA
Excitatory Neuron	HEXB	BD	NA	NA	NA	NA	NA
Excitatory Neuron	HMGCR	BD	NA	NA	NA	NA	NA
Excitatory Neuron	HMGXB3	BD	NA	NA	NA	NA	NA
Excitatory Neuron	HNRNPH1	BD	NA	NA	NA	NA	NA
Excitatory Neuron	HSD17B4	BD	NA	NA	NA	NA	NA
Excitatory Neuron	HSPB3	BD	NA	NA	NA	NA	NA
Excitatory Neuron	HTR4	BD	NA	NA	NA	NA	NA
Excitatory Neuron	IGIP	BD	NA	NA	NA	NA	NA
Excitatory Neuron	IK	BD	NA	NA	NA	NA	NA
Excitatory Neuron	IRGM	BD	NA	NA	NA	NA	NA
Excitatory Neuron	ISOC1	BD	NA	NA	NA	NA	NA
Excitatory Neuron	JAKMIP2	BD	NA	NA	NA	NA	NA
Excitatory Neuron	KCTD16	BD	NA	NA	NA	NA	NA
Excitatory Neuron	LARP1	BD	NA	NA	NA	NA	NA
Excitatory Neuron	LINC00461	BD	NA	NA	NA	NA	NA
Excitatory Neuron	LINC00847	BD	NA	NA	NA	NA	NA
Excitatory Neuron	LINC00992	BD	NA	NA	NA	NA	NA
Excitatory Neuron	LINC01018	BD	NA	NA	NA	NA	NA
Excitatory Neuron	LINC01033	BD	NA	NA	NA	NA	NA
Excitatory Neuron	LINC01184	BD	NA	NA	NA	NA	NA
Excitatory Neuron	LINC01194	BD	NA	NA	NA	NA	NA
Excitatory Neuron	LINC01331	BD	NA	NA	NA	NA	NA
Excitatory Neuron	LINC01332	BD	NA	NA	NA	NA	NA
Excitatory Neuron	LINC01335	BD	NA	NA	NA	NA	NA
Excitatory Neuron	LINC01340	BD	NA	NA	NA	NA	NA
Excitatory Neuron	LINC01470	BD	NA	NA	NA	NA	NA
Excitatory Neuron	LINC01484	BD	NA	NA	NA	NA	NA
Excitatory Neuron	LINC01844	BD	NA	NA	NA	NA	NA
Excitatory Neuron	LINC01933	BD	NA	NA	NA	NA	NA
Excitatory Neuron	LINC01949	BD	NA	NA	NA	NA	NA
Excitatory Neuron	LINC02056	BD	NA	NA	NA	NA	NA
Excitatory Neuron	LINC02060	BD	NA	NA	NA	NA	NA
Excitatory Neuron	LINC02102	BD	NA	NA	NA	NA	NA
Excitatory Neuron	LINC02108	BD	NA	NA	NA	NA	NA
Excitatory Neuron	LINC02112	BD	NA	NA	NA	NA	NA
Excitatory Neuron	LINC02115	BD	NA	NA	NA	NA	NA
Excitatory Neuron	LINC02143	BD	NA	NA	NA	NA	NA
Excitatory Neuron	LINC02147	BD	NA	NA	NA	NA	NA
Excitatory Neuron	LINC02196	BD	NA	NA	NA	NA	NA
Excitatory Neuron	LINC02198	BD	NA	NA	NA	NA	NA
Excitatory Neuron	LINC02208	BD	NA	NA	NA	NA	NA
Excitatory Neuron	LINC02217	BD	NA	NA	NA	NA	NA
Excitatory Neuron	LINC02220	BD	NA	NA	NA	NA	NA
Excitatory Neuron	LINC02234	BD	NA	NA	NA	NA	NA
Excitatory Neuron	LINC02236	BD	NA	NA	NA	NA	NA
Excitatory Neuron	LMNB1	BD	NA	NA	NA	NA	NA
Excitatory Neuron	LMNB1-DT	BD	NA	NA	NA	NA	NA
Excitatory Neuron	LNPEP	BD	NA	NA	NA	NA	NA
Excitatory Neuron	LPCAT1	BD	NA	NA	NA	NA	NA
Excitatory Neuron	LVRN	BD	NA	NA	NA	NA	NA
Excitatory Neuron	LYRM7	BD	NA	NA	NA	NA	NA
Excitatory Neuron	MAP3K1	BD	NA	NA	NA	NA	NA
Excitatory Neuron	2003-03-01	BD	NA	NA	NA	NA	NA
Excitatory Neuron	2006-03-01	BD	NA	NA	NA	NA	NA
Excitatory Neuron	MARCOL	BD	NA	NA	NA	NA	NA
Excitatory Neuron	MARVELD2	BD	NA	NA	NA	NA	NA
Excitatory Neuron	MAST4	BD	NA	NA	NA	NA	NA
Excitatory Neuron	MAT2B	BD	NA	NA	NA	NA	NA
Excitatory Neuron	MCTP1	BD	NA	NA	NA	NA	NA
Excitatory Neuron	MEF2C	BD	NA	NA	NA	NA	NA
Excitatory Neuron	MFAP3	BD	NA	NA	NA	NA	NA
Excitatory Neuron	MGAT1	BD	NA	NA	NA	NA	NA
Excitatory Neuron	MIER3	BD	NA	NA	NA	NA	NA
Excitatory Neuron	MINAR2	BD	NA	NA	NA	NA	NA
Excitatory Neuron	MIR583HG	BD	NA	NA	NA	NA	NA
Excitatory Neuron	MRPL22	BD	NA	NA	NA	NA	NA
Excitatory Neuron	MRPL36	BD	NA	NA	NA	NA	NA
Excitatory Neuron	MRPS36	BD	NA	NA	NA	NA	NA
Excitatory Neuron	MTMR12	BD	NA	NA	NA	NA	NA
Excitatory Neuron	MYOZ3	BD	NA	NA	NA	NA	NA
Excitatory Neuron	N4BP3	BD	NA	NA	NA	NA	NA
Excitatory Neuron	NDFIP1	BD	NA	NA	NA	NA	NA
Excitatory Neuron	NDST1	BD	NA	NA	NA	NA	NA
Excitatory Neuron	NDUFAF2	BD	NA	NA	NA	NA	NA
Excitatory Neuron	NEURL1B	BD	NA	NA	NA	NA	NA
Excitatory Neuron	NMUR2	BD	NA	NA	NA	NA	NA
Excitatory Neuron	NNT	BD	NA	NA	NA	NA	NA
Excitatory Neuron	NR3C1	BD	NA	NA	NA	NA	NA
Excitatory Neuron	NREP	BD	NA	NA	NA	NA	NA
Excitatory Neuron	NRG2	BD	NA	NA	NA	NA	NA
Excitatory Neuron	NSA2	BD	NA	NA	NA	NA	NA
Excitatory Neuron	NSG2	BD	NA	NA	NA	NA	NA
Excitatory Neuron	NSUN2	BD	NA	NA	NA	NA	NA
Excitatory Neuron	NUDCD2	BD	NA	NA	NA	NA	NA
Excitatory Neuron	NUDT12	BD	NA	NA	NA	NA	NA
Excitatory Neuron	OCLN	BD	NA	NA	NA	NA	NA
Excitatory Neuron	OTULIN	BD	NA	NA	NA	NA	NA
Excitatory Neuron	OTULINL	BD	NA	NA	NA	NA	NA
Excitatory Neuron	OXCT1	BD	NA	NA	NA	NA	NA
Excitatory Neuron	PAIP1	BD	NA	NA	NA	NA	NA
Excitatory Neuron	PAM	BD	NA	NA	NA	NA	NA
Excitatory Neuron	PANK3	BD	NA	NA	NA	NA	NA
Excitatory Neuron	PARP8	BD	NA	NA	NA	NA	NA
Excitatory Neuron	PCDH1	BD	NA	NA	NA	NA	NA
Excitatory Neuron	PCDH12	BD	NA	NA	NA	NA	NA
Excitatory Neuron	PCYOX1L	BD	NA	NA	NA	NA	NA
Excitatory Neuron	PDE6A	BD	NA	NA	NA	NA	NA
Excitatory Neuron	PDGFRB	BD	NA	NA	NA	NA	NA
Excitatory Neuron	PDZD2	BD	NA	NA	NA	NA	NA
Excitatory Neuron	PHAX	BD	NA	NA	NA	NA	NA
Excitatory Neuron	PIK3R1	BD	NA	NA	NA	NA	NA
Excitatory Neuron	PJA2	BD	NA	NA	NA	NA	NA
Excitatory Neuron	PLCXD3	BD	NA	NA	NA	NA	NA
Excitatory Neuron	PLK2	BD	NA	NA	NA	NA	NA
Excitatory Neuron	PLPP1	BD	NA	NA	NA	NA	NA
Excitatory Neuron	PPARGC1B	BD	NA	NA	NA	NA	NA
Excitatory Neuron	PRKAA1	BD	NA	NA	NA	NA	NA
Excitatory Neuron	PRRC1	BD	NA	NA	NA	NA	NA
Excitatory Neuron	PTTG1	BD	NA	NA	NA	NA	NA
Excitatory Neuron	PWWP2A	BD	NA	NA	NA	NA	NA
Excitatory Neuron	RAB3C	BD	NA	NA	NA	NA	NA
Excitatory Neuron	RACK1	BD	NA	NA	NA	NA	NA
Excitatory Neuron	RAD17	BD	NA	NA	NA	NA	NA
Excitatory Neuron	RANBP17	BD	NA	NA	NA	NA	NA
Excitatory Neuron	RAPGEF6	BD	NA	NA	NA	NA	NA
Excitatory Neuron	RARS	BD	NA	NA	NA	NA	NA
Excitatory Neuron	RASA1	BD	NA	NA	NA	NA	NA
Excitatory Neuron	RBM22	BD	NA	NA	NA	NA	NA
Excitatory Neuron	RFESD	BD	NA	NA	NA	NA	NA
Excitatory Neuron	RGS7BP	BD	NA	NA	NA	NA	NA
Excitatory Neuron	RIOK2	BD	NA	NA	NA	NA	NA
Excitatory Neuron	RNF14	BD	NA	NA	NA	NA	NA
Excitatory Neuron	RNF180	BD	NA	NA	NA	NA	NA
Excitatory Neuron	ROPN1L	BD	NA	NA	NA	NA	NA
Excitatory Neuron	RPL26L1	BD	NA	NA	NA	NA	NA
Excitatory Neuron	SAP30L	BD	NA	NA	NA	NA	NA
Excitatory Neuron	SCAMP1	BD	NA	NA	NA	NA	NA
Excitatory Neuron	SEMA5A	BD	NA	NA	NA	NA	NA
Excitatory Neuron	SERF1B	BD	NA	NA	NA	NA	NA
Excitatory Neuron	SH3PXD2B	BD	NA	NA	NA	NA	NA
Excitatory Neuron	SLC12A2	BD	NA	NA	NA	NA	NA
Excitatory Neuron	SLC25A46	BD	NA	NA	NA	NA	NA
Excitatory Neuron	SLC26A2	BD	NA	NA	NA	NA	NA
Excitatory Neuron	SLC30A5	BD	NA	NA	NA	NA	NA
Excitatory Neuron	SLC36A1	BD	NA	NA	NA	NA	NA
Excitatory Neuron	SLC36A3	BD	NA	NA	NA	NA	NA
Excitatory Neuron	SLC38A9	BD	NA	NA	NA	NA	NA
Excitatory Neuron	SLC6A7	BD	NA	NA	NA	NA	NA
Excitatory Neuron	SLCO4C1	BD	NA	NA	NA	NA	NA
Excitatory Neuron	SLU7	BD	NA	NA	NA	NA	NA
Excitatory Neuron	SMAD5	BD	NA	NA	NA	NA	NA
Excitatory Neuron	SMIM15	BD	NA	NA	NA	NA	NA
Excitatory Neuron	SMIM32	BD	NA	NA	NA	NA	NA
Excitatory Neuron	SMN2	BD	NA	NA	NA	NA	NA
Excitatory Neuron	SNCAIP	BD	NA	NA	NA	NA	NA
Excitatory Neuron	SNX18	BD	NA	NA	NA	NA	NA
Excitatory Neuron	SPATA9	BD	NA	NA	NA	NA	NA
Excitatory Neuron	SPINK9	BD	NA	NA	NA	NA	NA
Excitatory Neuron	SPRY4	BD	NA	NA	NA	NA	NA
Excitatory Neuron	SRD5A1	BD	NA	NA	NA	NA	NA
Excitatory Neuron	SREK1	BD	NA	NA	NA	NA	NA
Excitatory Neuron	SREK1IP1	BD	NA	NA	NA	NA	NA
Excitatory Neuron	SSBP2	BD	NA	NA	NA	NA	NA
Excitatory Neuron	ST8SIA4	BD	NA	NA	NA	NA	NA
Excitatory Neuron	STK10	BD	NA	NA	NA	NA	NA
Excitatory Neuron	SUB1	BD	NA	NA	NA	NA	NA
Excitatory Neuron	SYNPO	BD	NA	NA	NA	NA	NA
Excitatory Neuron	TARS	BD	NA	NA	NA	NA	NA
Excitatory Neuron	TAS2R1	BD	NA	NA	NA	NA	NA
Excitatory Neuron	TBC1D9B	BD	NA	NA	NA	NA	NA
Excitatory Neuron	TBCA	BD	NA	NA	NA	NA	NA
Excitatory Neuron	TCOF1	BD	NA	NA	NA	NA	NA
Excitatory Neuron	TENT4A	BD	NA	NA	NA	NA	NA
Excitatory Neuron	TEX43	BD	NA	NA	NA	NA	NA
Excitatory Neuron	TIGD6	BD	NA	NA	NA	NA	NA
Excitatory Neuron	TMCO6	BD	NA	NA	NA	NA	NA
Excitatory Neuron	TMED7-TICAM2	BD	NA	NA	NA	NA	NA
Excitatory Neuron	TMEM161B	BD	NA	NA	NA	NA	NA
Excitatory Neuron	TMEM173	BD	NA	NA	NA	NA	NA
Excitatory Neuron	TMEM232	BD	NA	NA	NA	NA	NA
Excitatory Neuron	TMEM267	BD	NA	NA	NA	NA	NA
Excitatory Neuron	TNFAIP8	BD	NA	NA	NA	NA	NA
Excitatory Neuron	TNIP1	BD	NA	NA	NA	NA	NA
Excitatory Neuron	TNPO1	BD	NA	NA	NA	NA	NA
Excitatory Neuron	TRAPPC13	BD	NA	NA	NA	NA	NA
Excitatory Neuron	TRIM41	BD	NA	NA	NA	NA	NA
Excitatory Neuron	TRIM52	BD	NA	NA	NA	NA	NA
Excitatory Neuron	TRIM7	BD	NA	NA	NA	NA	NA
Excitatory Neuron	TRIO	BD	NA	NA	NA	NA	NA
Excitatory Neuron	TRPC7	BD	NA	NA	NA	NA	NA
Excitatory Neuron	TTC1	BD	NA	NA	NA	NA	NA
Excitatory Neuron	TTC33	BD	NA	NA	NA	NA	NA
Excitatory Neuron	TTC37	BD	NA	NA	NA	NA	NA
Excitatory Neuron	UBE2D2	BD	NA	NA	NA	NA	NA
Excitatory Neuron	UBTD2	BD	NA	NA	NA	NA	NA
Excitatory Neuron	UTP15	BD	NA	NA	NA	NA	NA
Excitatory Neuron	WDR55	BD	NA	NA	NA	NA	NA
Excitatory Neuron	YIPF5	BD	NA	NA	NA	NA	NA
Excitatory Neuron	ZBED8	BD	NA	NA	NA	NA	NA
Excitatory Neuron	ZFP62	BD	NA	NA	NA	NA	NA
Excitatory Neuron	ZFR	BD	NA	NA	NA	NA	NA
Excitatory Neuron	ZMAT2	BD	NA	NA	NA	NA	NA
Excitatory Neuron	ZNF300	BD	NA	NA	NA	NA	NA
Excitatory Neuron	ZSWIM6	BD	NA	NA	NA	NA	NA
Excitatory Neuron	AC008667.1	MD	NA	NA	NA	NA	NA
Excitatory Neuron	AC114284.1	MD	-0.457032	0.193837	NA	NA	NA
Excitatory Neuron	CXXC5	MD	NA	NA	NA	NA	NA
Excitatory Neuron	FEM1C	MD	NA	NA	NA	NA	NA
Excitatory Neuron	HCN1	MD	NA	NA	NA	NA	NA
Excitatory Neuron	IGIP	MD	NA	NA	NA	NA	NA
Excitatory Neuron	LINC02115	MD	NA	NA	NA	NA	NA
Excitatory Neuron	LYRM7	MD	NA	NA	NA	NA	NA
Excitatory Neuron	MCC	MD	NA	NA	NA	NA	NA
Excitatory Neuron	N4BP3	MD	NA	NA	NA	NA	NA
Excitatory Neuron	NRG2	MD	NA	NA	NA	NA	NA
Excitatory Neuron	NUDT12	MD	NA	NA	NA	NA	NA
Excitatory Neuron	PLCXD3	MD	NA	NA	NA	NA	NA
Excitatory Neuron	PPARGC1B	MD	NA	NA	NA	NA	NA
Excitatory Neuron	SERF1B	MD	0.942429	0.801642	NA	NA	NA
Excitatory Neuron	SLC45A2	MD	NA	NA	NA	NA	NA
Excitatory Neuron	SMAD5	MD	NA	NA	NA	NA	NA
Excitatory Neuron	TNIP1	MD	NA	NA	NA	NA	NA
Excitatory Neuron	TRIM41	MD	NA	NA	NA	NA	NA
Excitatory Neuron	TXNDC15	MD	0.410672	0.260141	NA	NA	NA
Excitatory Neuron	AC008667.1	SZ	NA	NA	NA	NA	NA
Excitatory Neuron	AC034228.4	SZ	NA	NA	NA	NA	NA
Excitatory Neuron	C5orf34	SZ	NA	NA	NA	NA	NA
Excitatory Neuron	CDC42SE2	SZ	NA	NA	NA	NA	NA
Excitatory Neuron	FAT2	SZ	NA	NA	NA	NA	NA
Excitatory Neuron	FEM1C	SZ	NA	NA	NA	NA	NA
Excitatory Neuron	HNRNPH1	SZ	NA	NA	NA	NA	NA
Excitatory Neuron	IGIP	SZ	NA	NA	NA	NA	NA
Excitatory Neuron	LINC02115	SZ	NA	NA	NA	NA	NA
Excitatory Neuron	LINC02201	SZ	NA	NA	NA	NA	NA
Excitatory Neuron	LINC02217	SZ	NA	NA	NA	NA	NA
Excitatory Neuron	LYRM7	SZ	NA	NA	NA	NA	NA
Excitatory Neuron	N4BP3	SZ	NA	NA	NA	NA	NA
Excitatory Neuron	NNT	SZ	NA	NA	NA	NA	NA
Excitatory Neuron	NOP16	SZ	NA	NA	NA	NA	NA
Excitatory Neuron	NRG2	SZ	NA	NA	NA	NA	NA
Excitatory Neuron	NUDT12	SZ	NA	NA	NA	NA	NA
Excitatory Neuron	PAIP1	SZ	NA	NA	NA	NA	NA
Excitatory Neuron	PART1	SZ	0.10358	2.55587	NA	NA	NA
Excitatory Neuron	PPARGC1B	SZ	NA	NA	NA	NA	NA
Excitatory Neuron	SNX2	SZ	NA	NA	NA	NA	NA
Excitatory Neuron	SNX24	SZ	NA	NA	NA	NA	NA
Excitatory Neuron	SRFBP1	SZ	NA	NA	NA	NA	NA
Excitatory Neuron	TBC1D9B	SZ	NA	NA	NA	NA	NA
Excitatory Neuron	TMEM267	SZ	NA	NA	NA	NA	NA
Excitatory Neuron	TRIM41	SZ	NA	NA	NA	NA	NA
Excitatory Neuron	TXNDC15	SZ	-0.0262075	0.150884	NA	NA	NA
Excitatory Neuron	AC008667.1	AD	NA	NA	NA	NA	NA
Excitatory Neuron	AC008695.1	AD	NA	NA	NA	NA	NA
Excitatory Neuron	AC146944.4	AD	NA	NA	NA	NA	NA
Excitatory Neuron	FEM1C	AD	NA	NA	NA	NA	NA
Excitatory Neuron	HNRNPH1	AD	NA	NA	NA	NA	NA
Excitatory Neuron	IGIP	AD	NA	NA	NA	NA	NA
Excitatory Neuron	JAKMIP2	AD	NA	NA	NA	NA	NA
Excitatory Neuron	LINC02217	AD	NA	NA	NA	NA	NA
Excitatory Neuron	LINC02234	AD	NA	NA	NA	NA	NA
Excitatory Neuron	MAST4	AD	NA	NA	NA	NA	NA
Excitatory Neuron	N4BP3	AD	NA	NA	NA	NA	NA
Excitatory Neuron	NRG2	AD	NA	NA	NA	NA	NA
Excitatory Neuron	PART1	AD	NA	NA	NA	NA	NA
Excitatory Neuron	PPARGC1B	AD	NA	NA	NA	NA	NA
Excitatory Neuron	RAPGEF6	AD	NA	NA	NA	NA	NA
Excitatory Neuron	SRFBP1	AD	NA	NA	NA	NA	NA
Excitatory Neuron	TBC1D9B	AD	NA	NA	NA	NA	NA
Excitatory Neuron	TENM2	AD	NA	NA	NA	NA	NA
Excitatory Neuron	TRIM41	AD	NA	NA	NA	NA	NA
Excitatory Neuron	TXNDC15	AD	0.0685218	0.209163	NA	NA	NA
Excitatory Neuron	AARS2	MS	NA	NA	NA	NA	NA
Excitatory Neuron	ABCC10	MS	NA	NA	NA	NA	NA
Excitatory Neuron	ACOT13	MS	NA	NA	NA	NA	NA
Excitatory Neuron	ADAT2	MS	NA	NA	NA	NA	NA
Excitatory Neuron	ADGB	MS	NA	NA	NA	NA	NA
Excitatory Neuron	ADGRB3	MS	NA	NA	NA	NA	NA
Excitatory Neuron	ADGRG6	MS	NA	NA	NA	NA	NA
Excitatory Neuron	ADTRP	MS	NA	NA	NA	NA	NA
Excitatory Neuron	AIG1	MS	NA	NA	NA	NA	NA
Excitatory Neuron	AK9	MS	NA	NA	NA	NA	NA
Excitatory Neuron	AL021408.1	MS	NA	NA	NA	NA	NA
Excitatory Neuron	AL023581.2	MS	NA	NA	NA	NA	NA
Excitatory Neuron	AL034347.1	MS	NA	NA	NA	NA	NA
Excitatory Neuron	AL035401.1	MS	NA	NA	NA	NA	NA
Excitatory Neuron	AL136164.2	MS	NA	NA	NA	NA	NA
Excitatory Neuron	AL139275.1	MS	NA	NA	NA	NA	NA
Excitatory Neuron	AL161621.1	MS	NA	NA	NA	NA	NA
Excitatory Neuron	AL353588.1	MS	NA	NA	NA	NA	NA
Excitatory Neuron	AL355304.1	MS	NA	NA	NA	NA	NA
Excitatory Neuron	AL356277.3	MS	NA	NA	NA	NA	NA
Excitatory Neuron	AL357507.1	MS	NA	NA	NA	NA	NA
Excitatory Neuron	AL359715.1	MS	NA	NA	NA	NA	NA
Excitatory Neuron	AL359715.3	MS	NA	NA	NA	NA	NA
Excitatory Neuron	AL365205.1	MS	NA	NA	NA	NA	NA
Excitatory Neuron	AL365232.1	MS	NA	NA	NA	NA	NA
Excitatory Neuron	AL445430.1	MS	NA	NA	NA	NA	NA
Excitatory Neuron	AL450332.1	MS	NA	NA	NA	NA	NA
Excitatory Neuron	AL583856.2	MS	NA	NA	NA	NA	NA
Excitatory Neuron	AL589740.1	MS	NA	NA	NA	NA	NA
Excitatory Neuron	ALDH5A1	MS	NA	NA	NA	NA	NA
Excitatory Neuron	ANKS1A	MS	NA	NA	NA	NA	NA
Excitatory Neuron	ARMC2	MS	NA	NA	NA	NA	NA
Excitatory Neuron	B3GAT2	MS	NA	NA	NA	NA	NA
Excitatory Neuron	BCKDHB	MS	NA	NA	NA	NA	NA
Excitatory Neuron	BICRAL	MS	NA	NA	NA	NA	NA
Excitatory Neuron	BMP6	MS	NA	NA	NA	NA	NA
Excitatory Neuron	BRPF3	MS	NA	NA	NA	NA	NA
Excitatory Neuron	BTN2A2	MS	NA	NA	NA	NA	NA
Excitatory Neuron	BYSL	MS	NA	NA	NA	NA	NA
Excitatory Neuron	C6orf106	MS	NA	NA	NA	NA	NA
Excitatory Neuron	C6orf118	MS	NA	NA	NA	NA	NA
Excitatory Neuron	C6orf132	MS	NA	NA	NA	NA	NA
Excitatory Neuron	C6orf141	MS	NA	NA	NA	NA	NA
Excitatory Neuron	C6orf226	MS	NA	NA	NA	NA	NA
Excitatory Neuron	C6orf62	MS	NA	NA	NA	NA	NA
Excitatory Neuron	C6orf89	MS	NA	NA	NA	NA	NA
Excitatory Neuron	CARMIL1	MS	NA	NA	NA	NA	NA
Excitatory Neuron	CCNC	MS	NA	NA	NA	NA	NA
Excitatory Neuron	CCND3	MS	NA	NA	NA	NA	NA
Excitatory Neuron	CD109	MS	NA	NA	NA	NA	NA
Excitatory Neuron	CD164	MS	NA	NA	NA	NA	NA
Excitatory Neuron	CDC40	MS	NA	NA	NA	NA	NA
Excitatory Neuron	CDC5L	MS	NA	NA	NA	NA	NA
Excitatory Neuron	CDYL	MS	NA	NA	NA	NA	NA
Excitatory Neuron	CENPQ	MS	NA	NA	NA	NA	NA
Excitatory Neuron	CENPW	MS	NA	NA	NA	NA	NA
Excitatory Neuron	CEP162	MS	NA	NA	NA	NA	NA
Excitatory Neuron	CGAS	MS	NA	NA	NA	NA	NA
Excitatory Neuron	CLIC5	MS	NA	NA	NA	NA	NA
Excitatory Neuron	CLPSL1	MS	NA	NA	NA	NA	NA
Excitatory Neuron	CMTR1	MS	NA	NA	NA	NA	NA
Excitatory Neuron	CNPY3	MS	NA	NA	NA	NA	NA
Excitatory Neuron	COL12A1	MS	NA	NA	NA	NA	NA
Excitatory Neuron	COL19A1	MS	NA	NA	NA	NA	NA
Excitatory Neuron	COL21A1	MS	NA	NA	NA	NA	NA
Excitatory Neuron	CPNE5	MS	NA	NA	NA	NA	NA
Excitatory Neuron	CRIP3	MS	NA	NA	NA	NA	NA
Excitatory Neuron	CUL7	MS	NA	NA	NA	NA	NA
Excitatory Neuron	CUL9	MS	NA	NA	NA	NA	NA
Excitatory Neuron	CYB5R4	MS	NA	NA	NA	NA	NA
Excitatory Neuron	DEF6	MS	NA	NA	NA	NA	NA
Excitatory Neuron	DLK2	MS	NA	NA	NA	NA	NA
Excitatory Neuron	DNPH1	MS	NA	NA	NA	NA	NA
Excitatory Neuron	DOP1A	MS	NA	NA	NA	NA	NA
Excitatory Neuron	ECI2	MS	NA	NA	NA	NA	NA
Excitatory Neuron	EEF1E1-BLOC1S5	MS	NA	NA	NA	NA	NA
Excitatory Neuron	EFHC1	MS	NA	NA	NA	NA	NA
Excitatory Neuron	ELOVL4	MS	NA	NA	NA	NA	NA
Excitatory Neuron	ELOVL5	MS	NA	NA	NA	NA	NA
Excitatory Neuron	ENPP1	MS	NA	NA	NA	NA	NA
Excitatory Neuron	ENPP4	MS	NA	NA	NA	NA	NA
Excitatory Neuron	ENPP5	MS	NA	NA	NA	NA	NA
Excitatory Neuron	EPM2A	MS	NA	NA	NA	NA	NA
Excitatory Neuron	ESR1	MS	NA	NA	NA	NA	NA
Excitatory Neuron	EYS	MS	NA	NA	NA	NA	NA
Excitatory Neuron	FAM135A	MS	NA	NA	NA	NA	NA
Excitatory Neuron	FAM217A	MS	NA	NA	NA	NA	NA
Excitatory Neuron	FANCE	MS	NA	NA	NA	NA	NA
Excitatory Neuron	FBXO30	MS	NA	NA	NA	NA	NA
Excitatory Neuron	FBXO5	MS	NA	NA	NA	NA	NA
Excitatory Neuron	FBXO9	MS	NA	NA	NA	NA	NA
Excitatory Neuron	FIG4	MS	NA	NA	NA	NA	NA
Excitatory Neuron	FILIP1	MS	NA	NA	NA	NA	NA
Excitatory Neuron	FKBP5	MS	NA	NA	NA	NA	NA
Excitatory Neuron	FOXP4	MS	NA	NA	NA	NA	NA
Excitatory Neuron	FRS3	MS	NA	NA	NA	NA	NA
Excitatory Neuron	FUCA2	MS	NA	NA	NA	NA	NA
Excitatory Neuron	FUT9	MS	NA	NA	NA	NA	NA
Excitatory Neuron	GCLC	MS	NA	NA	NA	NA	NA
Excitatory Neuron	GFRAL	MS	NA	NA	NA	NA	NA
Excitatory Neuron	GMNN	MS	NA	NA	NA	NA	NA
Excitatory Neuron	GNMT	MS	NA	NA	NA	NA	NA
Excitatory Neuron	GPLD1	MS	NA	NA	NA	NA	NA
Excitatory Neuron	GPR6	MS	NA	NA	NA	NA	NA
Excitatory Neuron	GPR63	MS	NA	NA	NA	NA	NA
Excitatory Neuron	GRM1	MS	NA	NA	NA	NA	NA
Excitatory Neuron	GSTA4	MS	NA	NA	NA	NA	NA
Excitatory Neuron	GTPBP2	MS	NA	NA	NA	NA	NA
Excitatory Neuron	HCRTR2	MS	NA	NA	NA	NA	NA
Excitatory Neuron	HDDC2	MS	NA	NA	NA	NA	NA
Excitatory Neuron	HINT3	MS	NA	NA	NA	NA	NA
Excitatory Neuron	HIVEP1	MS	NA	NA	NA	NA	NA
Excitatory Neuron	HIVEP2	MS	NA	NA	NA	NA	NA
Excitatory Neuron	HMGCLL1	MS	NA	NA	NA	NA	NA
Excitatory Neuron	HMGN3	MS	NA	NA	NA	NA	NA
Excitatory Neuron	HSP90AB1	MS	NA	NA	NA	NA	NA
Excitatory Neuron	ICK	MS	NA	NA	NA	NA	NA
Excitatory Neuron	IMPG1	MS	NA	NA	NA	NA	NA
Excitatory Neuron	KCNQ5	MS	NA	NA	NA	NA	NA
Excitatory Neuron	KCTD20	MS	NA	NA	NA	NA	NA
Excitatory Neuron	KHDC1	MS	NA	NA	NA	NA	NA
Excitatory Neuron	KHDRBS2	MS	NA	NA	NA	NA	NA
Excitatory Neuron	KIAA0319	MS	NA	NA	NA	NA	NA
Excitatory Neuron	KLC4	MS	NA	NA	NA	NA	NA
Excitatory Neuron	KLHDC3	MS	NA	NA	NA	NA	NA
Excitatory Neuron	KLHL32	MS	NA	NA	NA	NA	NA
Excitatory Neuron	LCA5	MS	NA	NA	NA	NA	NA
Excitatory Neuron	LHFPL5	MS	NA	NA	NA	NA	NA
Excitatory Neuron	LINC00222	MS	NA	NA	NA	NA	NA
Excitatory Neuron	LINC00951	MS	NA	NA	NA	NA	NA
Excitatory Neuron	LINC01013	MS	NA	NA	NA	NA	NA
Excitatory Neuron	LINC01277	MS	NA	NA	NA	NA	NA
Excitatory Neuron	LMBRD1	MS	NA	NA	NA	NA	NA
Excitatory Neuron	LRFN2	MS	NA	NA	NA	NA	NA
Excitatory Neuron	LRRC73	MS	NA	NA	NA	NA	NA
Excitatory Neuron	LTV1	MS	NA	NA	NA	NA	NA
Excitatory Neuron	MAD2L1BP	MS	NA	NA	NA	NA	NA
Excitatory Neuron	MANEA	MS	NA	NA	NA	NA	NA
Excitatory Neuron	MAPK13	MS	NA	NA	NA	NA	NA
Excitatory Neuron	MAPK14	MS	NA	NA	NA	NA	NA
Excitatory Neuron	MCHR2	MS	NA	NA	NA	NA	NA
Excitatory Neuron	MDGA1	MS	NA	NA	NA	NA	NA
Excitatory Neuron	ME1	MS	NA	NA	NA	NA	NA
Excitatory Neuron	MEA1	MS	NA	NA	NA	NA	NA
Excitatory Neuron	MED20	MS	NA	NA	NA	NA	NA
Excitatory Neuron	METTL24	MS	NA	NA	NA	NA	NA
Excitatory Neuron	MICAL1	MS	NA	NA	NA	NA	NA
Excitatory Neuron	MLIP	MS	NA	NA	NA	NA	NA
Excitatory Neuron	MMS22L	MS	NA	NA	NA	NA	NA
Excitatory Neuron	MMUT	MS	NA	NA	NA	NA	NA
Excitatory Neuron	MOCS1	MS	NA	NA	NA	NA	NA
Excitatory Neuron	MOXD1	MS	NA	NA	NA	NA	NA
Excitatory Neuron	MRAP2	MS	NA	NA	NA	NA	NA
Excitatory Neuron	MRPL14	MS	NA	NA	NA	NA	NA
Excitatory Neuron	MRPL2	MS	NA	NA	NA	NA	NA
Excitatory Neuron	MRPS10	MS	NA	NA	NA	NA	NA
Excitatory Neuron	MRPS18A	MS	NA	NA	NA	NA	NA
Excitatory Neuron	MTCH1	MS	NA	NA	NA	NA	NA
Excitatory Neuron	MTO1	MS	NA	NA	NA	NA	NA
Excitatory Neuron	MTRF1L	MS	NA	NA	NA	NA	NA
Excitatory Neuron	MYO6	MS	NA	NA	NA	NA	NA
Excitatory Neuron	NCOA7	MS	NA	NA	NA	NA	NA
Excitatory Neuron	NDUFAF4	MS	NA	NA	NA	NA	NA
Excitatory Neuron	NEDD9	MS	NA	NA	NA	NA	NA
Excitatory Neuron	NFKBIE	MS	NA	NA	NA	NA	NA
Excitatory Neuron	NKAIN2	MS	NA	NA	NA	NA	NA
Excitatory Neuron	NMBR	MS	NA	NA	NA	NA	NA
Excitatory Neuron	NOL7	MS	NA	NA	NA	NA	NA
Excitatory Neuron	NRN1	MS	NA	NA	NA	NA	NA
Excitatory Neuron	NUDT3	MS	NA	NA	NA	NA	NA
Excitatory Neuron	NUP153	MS	NA	NA	NA	NA	NA
Excitatory Neuron	OGFRL1	MS	NA	NA	NA	NA	NA
Excitatory Neuron	PACRG	MS	NA	NA	NA	NA	NA
Excitatory Neuron	PDE10A	MS	NA	NA	NA	NA	NA
Excitatory Neuron	PEX3	MS	NA	NA	NA	NA	NA
Excitatory Neuron	PEX6	MS	NA	NA	NA	NA	NA
Excitatory Neuron	PGM3	MS	NA	NA	NA	NA	NA
Excitatory Neuron	PHACTR1	MS	NA	NA	NA	NA	NA
Excitatory Neuron	PHACTR2	MS	NA	NA	NA	NA	NA
Excitatory Neuron	PHIP	MS	NA	NA	NA	NA	NA
Excitatory Neuron	PIM1	MS	NA	NA	NA	NA	NA
Excitatory Neuron	PKIB	MS	NA	NA	NA	NA	NA
Excitatory Neuron	PNPLA1	MS	NA	NA	NA	NA	NA
Excitatory Neuron	POLH	MS	NA	NA	NA	NA	NA
Excitatory Neuron	POLR1C	MS	NA	NA	NA	NA	NA
Excitatory Neuron	PPIL1	MS	NA	NA	NA	NA	NA
Excitatory Neuron	PPIL6	MS	NA	NA	NA	NA	NA
Excitatory Neuron	PPP2R5D	MS	NA	NA	NA	NA	NA
Excitatory Neuron	PRKN	MS	NA	NA	NA	NA	NA
Excitatory Neuron	PRPF4B	MS	NA	NA	NA	NA	NA
Excitatory Neuron	PTK7	MS	NA	NA	NA	NA	NA
Excitatory Neuron	PXT1	MS	NA	NA	NA	NA	NA
Excitatory Neuron	RAB32	MS	NA	NA	NA	NA	NA
Excitatory Neuron	RAB44	MS	NA	NA	NA	NA	NA
Excitatory Neuron	RANBP9	MS	NA	NA	NA	NA	NA
Excitatory Neuron	RGS17	MS	NA	NA	NA	NA	NA
Excitatory Neuron	RIMS1	MS	NA	NA	NA	NA	NA
Excitatory Neuron	RIOK1	MS	NA	NA	NA	NA	NA
Excitatory Neuron	RIPK1	MS	NA	NA	NA	NA	NA
Excitatory Neuron	RIPOR2	MS	NA	NA	NA	NA	NA
Excitatory Neuron	RIPPLY2	MS	NA	NA	NA	NA	NA
Excitatory Neuron	RNF217	MS	NA	NA	NA	NA	NA
Excitatory Neuron	RNF8	MS	NA	NA	NA	NA	NA
Excitatory Neuron	RPL7L1	MS	NA	NA	NA	NA	NA
Excitatory Neuron	RRP36	MS	NA	NA	NA	NA	NA
Excitatory Neuron	RSPH9	MS	NA	NA	NA	NA	NA
Excitatory Neuron	RUNX2	MS	NA	NA	NA	NA	NA
Excitatory Neuron	RWDD2A	MS	NA	NA	NA	NA	NA
Excitatory Neuron	SAYSD1	MS	NA	NA	NA	NA	NA
Excitatory Neuron	SCGN	MS	NA	NA	NA	NA	NA
Excitatory Neuron	SCUBE3	MS	NA	NA	NA	NA	NA
Excitatory Neuron	SENP6	MS	NA	NA	NA	NA	NA
Excitatory Neuron	SERINC1	MS	NA	NA	NA	NA	NA
Excitatory Neuron	SESN1	MS	NA	NA	NA	NA	NA
Excitatory Neuron	SH3BGRL2	MS	NA	NA	NA	NA	NA
Excitatory Neuron	SHPRH	MS	NA	NA	NA	NA	NA
Excitatory Neuron	SLC17A5	MS	NA	NA	NA	NA	NA
Excitatory Neuron	SLC18B1	MS	NA	NA	NA	NA	NA
Excitatory Neuron	SLC22A1	MS	NA	NA	NA	NA	NA
Excitatory Neuron	SLC22A16	MS	NA	NA	NA	NA	NA
Excitatory Neuron	SLC26A8	MS	NA	NA	NA	NA	NA
Excitatory Neuron	SLC29A1	MS	NA	NA	NA	NA	NA
Excitatory Neuron	SLC2A12	MS	NA	NA	NA	NA	NA
Excitatory Neuron	SLC35B2	MS	NA	NA	NA	NA	NA
Excitatory Neuron	SMAP1	MS	NA	NA	NA	NA	NA
Excitatory Neuron	SMPD2	MS	NA	NA	NA	NA	NA
Excitatory Neuron	SNAP91	MS	NA	NA	NA	NA	NA
Excitatory Neuron	SNRNP48	MS	NA	NA	NA	NA	NA
Excitatory Neuron	SNRPC	MS	NA	NA	NA	NA	NA
Excitatory Neuron	SRF	MS	NA	NA	NA	NA	NA
Excitatory Neuron	SRPK1	MS	NA	NA	NA	NA	NA
Excitatory Neuron	SRSF3	MS	NA	NA	NA	NA	NA
Excitatory Neuron	SSR1	MS	NA	NA	NA	NA	NA
Excitatory Neuron	STK38	MS	NA	NA	NA	NA	NA
Excitatory Neuron	STX7	MS	NA	NA	NA	NA	NA
Excitatory Neuron	SUPT3H	MS	NA	NA	NA	NA	NA
Excitatory Neuron	SYNE1	MS	NA	NA	NA	NA	NA
Excitatory Neuron	TAF11	MS	NA	NA	NA	NA	NA
Excitatory Neuron	TAF8	MS	NA	NA	NA	NA	NA
Excitatory Neuron	TBC1D22B	MS	NA	NA	NA	NA	NA
Excitatory Neuron	TBC1D7	MS	NA	NA	NA	NA	NA
Excitatory Neuron	TBCC	MS	NA	NA	NA	NA	NA
Excitatory Neuron	TCTE1	MS	NA	NA	NA	NA	NA
Excitatory Neuron	TDP2	MS	NA	NA	NA	NA	NA
Excitatory Neuron	TINAG	MS	NA	NA	NA	NA	NA
Excitatory Neuron	TJAP1	MS	NA	NA	NA	NA	NA
Excitatory Neuron	TMEM14A	MS	NA	NA	NA	NA	NA
Excitatory Neuron	TMEM151B	MS	NA	NA	NA	NA	NA
Excitatory Neuron	TMEM170B	MS	NA	NA	NA	NA	NA
Excitatory Neuron	TMEM217	MS	NA	NA	NA	NA	NA
Excitatory Neuron	TMEM242	MS	NA	NA	NA	NA	NA
Excitatory Neuron	TMEM63B	MS	NA	NA	NA	NA	NA
Excitatory Neuron	TRAM2	MS	NA	NA	NA	NA	NA
Excitatory Neuron	TRDN	MS	NA	NA	NA	NA	NA
Excitatory Neuron	TRERF1	MS	NA	NA	NA	NA	NA
Excitatory Neuron	TRMT11	MS	NA	NA	NA	NA	NA
Excitatory Neuron	TTBK1	MS	NA	NA	NA	NA	NA
Excitatory Neuron	U91328.1	MS	NA	NA	NA	NA	NA
Excitatory Neuron	UBE3D	MS	NA	NA	NA	NA	NA
Excitatory Neuron	UBR2	MS	NA	NA	NA	NA	NA
Excitatory Neuron	UFL1	MS	NA	NA	NA	NA	NA
Excitatory Neuron	UHRF1BP1	MS	NA	NA	NA	NA	NA
Excitatory Neuron	USP45	MS	NA	NA	NA	NA	NA
Excitatory Neuron	USP49	MS	NA	NA	NA	NA	NA
Excitatory Neuron	VEGFA	MS	NA	NA	NA	NA	NA
Excitatory Neuron	VTA1	MS	NA	NA	NA	NA	NA
Excitatory Neuron	WASF1	MS	NA	NA	NA	NA	NA
Excitatory Neuron	XPO5	MS	NA	NA	NA	NA	NA
Excitatory Neuron	YIPF3	MS	NA	NA	NA	NA	NA
Excitatory Neuron	Z97832.2	MS	NA	NA	NA	NA	NA
Excitatory Neuron	ZBTB24	MS	NA	NA	NA	NA	NA
Excitatory Neuron	ZDHHC14	MS	NA	NA	NA	NA	NA
Excitatory Neuron	ZFAND3	MS	NA	NA	NA	NA	NA
Excitatory Neuron	ZNF318	MS	NA	NA	NA	NA	NA
Excitatory Neuron	ZNF76	MS	NA	NA	NA	NA	NA
Excitatory Neuron	AARS2	PD	NA	NA	NA	NA	NA
Excitatory Neuron	ACAT2	PD	NA	NA	NA	NA	NA
Excitatory Neuron	ADAT2	PD	NA	NA	NA	NA	NA
Excitatory Neuron	ADGRB3	PD	NA	NA	NA	NA	NA
Excitatory Neuron	ADGRG6	PD	NA	NA	NA	NA	NA
Excitatory Neuron	AKAP7	PD	NA	NA	NA	NA	NA
Excitatory Neuron	AL033504.1	PD	NA	NA	NA	NA	NA
Excitatory Neuron	AL035691.1	PD	NA	NA	NA	NA	NA
Excitatory Neuron	AL080317.2	PD	NA	NA	NA	NA	NA
Excitatory Neuron	AL136164.2	PD	NA	NA	NA	NA	NA
Excitatory Neuron	AL136307.1	PD	NA	NA	NA	NA	NA
Excitatory Neuron	AL137003.2	PD	NA	NA	NA	NA	NA
Excitatory Neuron	AL138720.1	PD	NA	NA	NA	NA	NA
Excitatory Neuron	AL353588.1	PD	NA	NA	NA	NA	NA
Excitatory Neuron	AL355297.3	PD	NA	NA	NA	NA	NA
Excitatory Neuron	AL357054.3	PD	NA	NA	NA	NA	NA
Excitatory Neuron	AL357507.1	PD	NA	NA	NA	NA	NA
Excitatory Neuron	AL359715.1	PD	NA	NA	NA	NA	NA
Excitatory Neuron	AL359715.3	PD	NA	NA	NA	NA	NA
Excitatory Neuron	AL365214.3	PD	NA	NA	NA	NA	NA
Excitatory Neuron	AL365232.1	PD	NA	NA	NA	NA	NA
Excitatory Neuron	AL590867.1	PD	NA	NA	NA	NA	NA
Excitatory Neuron	AMD1	PD	NA	NA	NA	NA	NA
Excitatory Neuron	ANKS1A	PD	NA	NA	NA	NA	NA
Excitatory Neuron	ARID1B	PD	NA	NA	NA	NA	NA
Excitatory Neuron	ARMT1	PD	NA	NA	NA	NA	NA
Excitatory Neuron	ASF1A	PD	NA	NA	NA	NA	NA
Excitatory Neuron	ATXN1	PD	NA	NA	NA	NA	NA
Excitatory Neuron	B3GALT4	PD	NA	NA	NA	NA	NA
Excitatory Neuron	B3GAT2	PD	NA	NA	NA	NA	NA
Excitatory Neuron	BACH2	PD	NA	NA	NA	NA	NA
Excitatory Neuron	BAK1	PD	NA	NA	NA	NA	NA
Excitatory Neuron	BCKDHB	PD	NA	NA	NA	NA	NA
Excitatory Neuron	BLOC1S5-TXNDC5	PD	NA	NA	NA	NA	NA
Excitatory Neuron	BMP6	PD	NA	NA	NA	NA	NA
Excitatory Neuron	BRD2	PD	NA	NA	NA	NA	NA
Excitatory Neuron	BTBD9	PD	NA	NA	NA	NA	NA
Excitatory Neuron	BTN2A1	PD	NA	NA	NA	NA	NA
Excitatory Neuron	BTN2A2	PD	NA	NA	NA	NA	NA
Excitatory Neuron	BTN3A3	PD	NA	NA	NA	NA	NA
Excitatory Neuron	C6orf106	PD	NA	NA	NA	NA	NA
Excitatory Neuron	C6orf118	PD	NA	NA	NA	NA	NA
Excitatory Neuron	C6orf99	PD	NA	NA	NA	NA	NA
Excitatory Neuron	CAP2	PD	NA	NA	NA	NA	NA
Excitatory Neuron	CASP8AP2	PD	NA	NA	NA	NA	NA
Excitatory Neuron	CCDC170	PD	NA	NA	NA	NA	NA
Excitatory Neuron	CD109	PD	NA	NA	NA	NA	NA
Excitatory Neuron	CDC40	PD	NA	NA	NA	NA	NA
Excitatory Neuron	CDC5L	PD	NA	NA	NA	NA	NA
Excitatory Neuron	CDKAL1	PD	NA	NA	NA	NA	NA
Excitatory Neuron	CDYL	PD	NA	NA	NA	NA	NA
Excitatory Neuron	CEP85L	PD	NA	NA	NA	NA	NA
Excitatory Neuron	CGAS	PD	NA	NA	NA	NA	NA
Excitatory Neuron	CLDN20	PD	NA	NA	NA	NA	NA
Excitatory Neuron	CLPSL1	PD	NA	NA	NA	NA	NA
Excitatory Neuron	CMTR1	PD	NA	NA	NA	NA	NA
Excitatory Neuron	CNKSR3	PD	NA	NA	NA	NA	NA
Excitatory Neuron	COL11A2	PD	NA	NA	NA	NA	NA
Excitatory Neuron	DAXX	PD	NA	NA	NA	NA	NA
Excitatory Neuron	DEF6	PD	NA	NA	NA	NA	NA
Excitatory Neuron	DNAH8	PD	NA	NA	NA	NA	NA
Excitatory Neuron	DYNLT1	PD	NA	NA	NA	NA	NA
Excitatory Neuron	E2F3	PD	NA	NA	NA	NA	NA
Excitatory Neuron	ECI2	PD	NA	NA	NA	NA	NA
Excitatory Neuron	EEF1E1-BLOC1S5	PD	NA	NA	NA	NA	NA
Excitatory Neuron	ELOVL4	PD	NA	NA	NA	NA	NA
Excitatory Neuron	ELOVL5	PD	NA	NA	NA	NA	NA
Excitatory Neuron	ENPP3	PD	NA	NA	NA	NA	NA
Excitatory Neuron	EPB41L2	PD	NA	NA	NA	NA	NA
Excitatory Neuron	ESR1	PD	NA	NA	NA	NA	NA
Excitatory Neuron	EXOC2	PD	NA	NA	NA	NA	NA
Excitatory Neuron	EYS	PD	NA	NA	NA	NA	NA
Excitatory Neuron	F13A1	PD	NA	NA	NA	NA	NA
Excitatory Neuron	FAM184A	PD	NA	NA	NA	NA	NA
Excitatory Neuron	FAM217A	PD	NA	NA	NA	NA	NA
Excitatory Neuron	FAM229B	PD	NA	NA	NA	NA	NA
Excitatory Neuron	FAM8A1	PD	NA	NA	NA	NA	NA
Excitatory Neuron	FANCE	PD	NA	NA	NA	NA	NA
Excitatory Neuron	FARS2	PD	NA	NA	NA	NA	NA
Excitatory Neuron	FBXO5	PD	NA	NA	NA	NA	NA
Excitatory Neuron	FBXO9	PD	NA	NA	NA	NA	NA
Excitatory Neuron	FNDC1	PD	NA	NA	NA	NA	NA
Excitatory Neuron	FOXF2	PD	NA	NA	NA	NA	NA
Excitatory Neuron	FOXQ1	PD	NA	NA	NA	NA	NA
Excitatory Neuron	FUCA2	PD	NA	NA	NA	NA	NA
Excitatory Neuron	FYN	PD	NA	NA	NA	NA	NA
Excitatory Neuron	GINM1	PD	NA	NA	NA	NA	NA
Excitatory Neuron	GLO1	PD	NA	NA	NA	NA	NA
Excitatory Neuron	GPR6	PD	NA	NA	NA	NA	NA
Excitatory Neuron	GRM4	PD	NA	NA	NA	NA	NA
Excitatory Neuron	GTF2H5	PD	NA	NA	NA	NA	NA
Excitatory Neuron	HACE1	PD	NA	NA	NA	NA	NA
Excitatory Neuron	HCG11	PD	NA	NA	NA	NA	NA
Excitatory Neuron	HECA	PD	NA	NA	NA	NA	NA
Excitatory Neuron	HLA-DMA	PD	NA	NA	NA	NA	NA
Excitatory Neuron	HMGA1	PD	NA	NA	NA	NA	NA
Excitatory Neuron	HMGN3	PD	NA	NA	NA	NA	NA
Excitatory Neuron	HMGN4	PD	NA	NA	NA	NA	NA
Excitatory Neuron	HSF2	PD	NA	NA	NA	NA	NA
Excitatory Neuron	HSP90AB1	PD	NA	NA	NA	NA	NA
Excitatory Neuron	IGF2R	PD	NA	NA	NA	NA	NA
Excitatory Neuron	IPCEF1	PD	NA	NA	NA	NA	NA
Excitatory Neuron	IRAK1BP1	PD	NA	NA	NA	NA	NA
Excitatory Neuron	ITPR3	PD	NA	NA	NA	NA	NA
Excitatory Neuron	JARID2	PD	NA	NA	NA	NA	NA
Excitatory Neuron	KATNA1	PD	NA	NA	NA	NA	NA
Excitatory Neuron	KCNQ5	PD	NA	NA	NA	NA	NA
Excitatory Neuron	KHDC1	PD	NA	NA	NA	NA	NA
Excitatory Neuron	KHDRBS2	PD	NA	NA	NA	NA	NA
Excitatory Neuron	LAMA4	PD	NA	NA	NA	NA	NA
Excitatory Neuron	LATS1	PD	NA	NA	NA	NA	NA
Excitatory Neuron	LCA5	PD	NA	NA	NA	NA	NA
Excitatory Neuron	LEMD2	PD	NA	NA	NA	NA	NA
Excitatory Neuron	LHFPL5	PD	NA	NA	NA	NA	NA
Excitatory Neuron	LINC01611	PD	NA	NA	NA	NA	NA
Excitatory Neuron	LINC02519	PD	NA	NA	NA	NA	NA
Excitatory Neuron	LPA	PD	NA	NA	NA	NA	NA
Excitatory Neuron	LRP11	PD	NA	NA	NA	NA	NA
Excitatory Neuron	LY86	PD	NA	NA	NA	NA	NA
Excitatory Neuron	LYRM2	PD	NA	NA	NA	NA	NA
Excitatory Neuron	LYRM4	PD	NA	NA	NA	NA	NA
Excitatory Neuron	MAN1A1	PD	NA	NA	NA	NA	NA
Excitatory Neuron	MAP3K4	PD	NA	NA	NA	NA	NA
Excitatory Neuron	MAP3K7	PD	NA	NA	NA	NA	NA
Excitatory Neuron	MAS1	PD	NA	NA	NA	NA	NA
Excitatory Neuron	MBOAT1	PD	NA	NA	NA	NA	NA
Excitatory Neuron	MCHR2	PD	NA	NA	NA	NA	NA
Excitatory Neuron	MCM9	PD	NA	NA	NA	NA	NA
Excitatory Neuron	MDGA1	PD	NA	NA	NA	NA	NA
Excitatory Neuron	MDN1	PD	NA	NA	NA	NA	NA
Excitatory Neuron	MED23	PD	NA	NA	NA	NA	NA
Excitatory Neuron	METTL24	PD	NA	NA	NA	NA	NA
Excitatory Neuron	MFSD4B	PD	NA	NA	NA	NA	NA
Excitatory Neuron	MOCS1	PD	NA	NA	NA	NA	NA
Excitatory Neuron	MRPL14	PD	NA	NA	NA	NA	NA
Excitatory Neuron	MRPL18	PD	NA	NA	NA	NA	NA
Excitatory Neuron	MTHFD1L	PD	NA	NA	NA	NA	NA
Excitatory Neuron	MTO1	PD	NA	NA	NA	NA	NA
Excitatory Neuron	MTRF1L	PD	NA	NA	NA	NA	NA
Excitatory Neuron	MYLIP	PD	NA	NA	NA	NA	NA
Excitatory Neuron	NCOA7	PD	NA	NA	NA	NA	NA
Excitatory Neuron	NFKBIE	PD	NA	NA	NA	NA	NA
Excitatory Neuron	NMBR	PD	NA	NA	NA	NA	NA
Excitatory Neuron	NRN1	PD	NA	NA	NA	NA	NA
Excitatory Neuron	NUDT3	PD	NA	NA	NA	NA	NA
Excitatory Neuron	NUP43	PD	NA	NA	NA	NA	NA
Excitatory Neuron	OGFRL1	PD	NA	NA	NA	NA	NA
Excitatory Neuron	OPRM1	PD	NA	NA	NA	NA	NA
Excitatory Neuron	PACRG	PD	NA	NA	NA	NA	NA
Excitatory Neuron	PACSIN1	PD	NA	NA	NA	NA	NA
Excitatory Neuron	PCMT1	PD	NA	NA	NA	NA	NA
Excitatory Neuron	PDE10A	PD	NA	NA	NA	NA	NA
Excitatory Neuron	PEX3	PD	NA	NA	NA	NA	NA
Excitatory Neuron	PHACTR2	PD	NA	NA	NA	NA	NA
Excitatory Neuron	PHF1	PD	NA	NA	NA	NA	NA
Excitatory Neuron	PHF3	PD	NA	NA	NA	NA	NA
Excitatory Neuron	PHIP	PD	NA	NA	NA	NA	NA
Excitatory Neuron	PIM1	PD	NA	NA	NA	NA	NA
Excitatory Neuron	PKIB	PD	NA	NA	NA	NA	NA
Excitatory Neuron	PLEKHG1	PD	NA	NA	NA	NA	NA
Excitatory Neuron	PM20D2	PD	NA	NA	NA	NA	NA
Excitatory Neuron	PNLDC1	PD	NA	NA	NA	NA	NA
Excitatory Neuron	PPIL4	PD	NA	NA	NA	NA	NA
Excitatory Neuron	PPP1R14C	PD	NA	NA	NA	NA	NA
Excitatory Neuron	PRIM2	PD	NA	NA	NA	NA	NA
Excitatory Neuron	PRKN	PD	NA	NA	NA	NA	NA
Excitatory Neuron	PRPF4B	PD	NA	NA	NA	NA	NA
Excitatory Neuron	RAB32	PD	NA	NA	NA	NA	NA
Excitatory Neuron	RBM24	PD	NA	NA	NA	NA	NA
Excitatory Neuron	REV3L	PD	NA	NA	NA	NA	NA
Excitatory Neuron	RGL2	PD	NA	NA	NA	NA	NA
Excitatory Neuron	RGS17	PD	NA	NA	NA	NA	NA
Excitatory Neuron	RING1	PD	NA	NA	NA	NA	NA
Excitatory Neuron	RIOK1	PD	NA	NA	NA	NA	NA
Excitatory Neuron	RMND1	PD	NA	NA	NA	NA	NA
Excitatory Neuron	RNF8	PD	NA	NA	NA	NA	NA
Excitatory Neuron	RNGTT	PD	NA	NA	NA	NA	NA
Excitatory Neuron	RPF2	PD	NA	NA	NA	NA	NA
Excitatory Neuron	RPS10-NUDT3	PD	NA	NA	NA	NA	NA
Excitatory Neuron	RSPH3	PD	NA	NA	NA	NA	NA
Excitatory Neuron	RXRB	PD	NA	NA	NA	NA	NA
Excitatory Neuron	SAMD5	PD	NA	NA	NA	NA	NA
Excitatory Neuron	SAYSD1	PD	NA	NA	NA	NA	NA
Excitatory Neuron	SCAF8	PD	NA	NA	NA	NA	NA
Excitatory Neuron	SERAC1	PD	NA	NA	NA	NA	NA
Excitatory Neuron	SERINC1	PD	NA	NA	NA	NA	NA
Excitatory Neuron	SH3BGRL2	PD	NA	NA	NA	NA	NA
Excitatory Neuron	SHPRH	PD	NA	NA	NA	NA	NA
Excitatory Neuron	SLC16A10	PD	NA	NA	NA	NA	NA
Excitatory Neuron	SLC17A5	PD	NA	NA	NA	NA	NA
Excitatory Neuron	SLC22A1	PD	NA	NA	NA	NA	NA
Excitatory Neuron	SLC22A16	PD	NA	NA	NA	NA	NA
Excitatory Neuron	SLC22A2	PD	NA	NA	NA	NA	NA
Excitatory Neuron	SLC29A1	PD	NA	NA	NA	NA	NA
Excitatory Neuron	SLC35B2	PD	NA	NA	NA	NA	NA
Excitatory Neuron	SLC35B3	PD	NA	NA	NA	NA	NA
Excitatory Neuron	SLC35F1	PD	NA	NA	NA	NA	NA
Excitatory Neuron	SLC39A7	PD	NA	NA	NA	NA	NA
Excitatory Neuron	SMIM29	PD	NA	NA	NA	NA	NA
Excitatory Neuron	SNRNP48	PD	NA	NA	NA	NA	NA
Excitatory Neuron	SNRPC	PD	NA	NA	NA	NA	NA
Excitatory Neuron	SNX9	PD	NA	NA	NA	NA	NA
Excitatory Neuron	SOD2	PD	NA	NA	NA	NA	NA
Excitatory Neuron	SPDEF	PD	NA	NA	NA	NA	NA
Excitatory Neuron	SSR1	PD	NA	NA	NA	NA	NA
Excitatory Neuron	STXBP5	PD	NA	NA	NA	NA	NA
Excitatory Neuron	SYNE1	PD	NA	NA	NA	NA	NA
Excitatory Neuron	SYNGAP1	PD	NA	NA	NA	NA	NA
Excitatory Neuron	SYNJ2	PD	NA	NA	NA	NA	NA
Excitatory Neuron	SYTL3	PD	NA	NA	NA	NA	NA
Excitatory Neuron	TAB2	PD	NA	NA	NA	NA	NA
Excitatory Neuron	TAF11	PD	NA	NA	NA	NA	NA
Excitatory Neuron	TAGAP	PD	NA	NA	NA	NA	NA
Excitatory Neuron	TAPBP	PD	NA	NA	NA	NA	NA
Excitatory Neuron	TBC1D22B	PD	NA	NA	NA	NA	NA
Excitatory Neuron	TBC1D32	PD	NA	NA	NA	NA	NA
Excitatory Neuron	TCP1	PD	NA	NA	NA	NA	NA
Excitatory Neuron	TCTE1	PD	NA	NA	NA	NA	NA
Excitatory Neuron	TFB1M	PD	NA	NA	NA	NA	NA
Excitatory Neuron	TIAM2	PD	NA	NA	NA	NA	NA
Excitatory Neuron	TMEM151B	PD	NA	NA	NA	NA	NA
Excitatory Neuron	TMEM170B	PD	NA	NA	NA	NA	NA
Excitatory Neuron	TMEM181	PD	NA	NA	NA	NA	NA
Excitatory Neuron	TMEM217	PD	NA	NA	NA	NA	NA
Excitatory Neuron	TMEM242	PD	NA	NA	NA	NA	NA
Excitatory Neuron	TMEM63B	PD	NA	NA	NA	NA	NA
Excitatory Neuron	TRAF3IP2	PD	NA	NA	NA	NA	NA
Excitatory Neuron	TUBE1	PD	NA	NA	NA	NA	NA
Excitatory Neuron	TULP4	PD	NA	NA	NA	NA	NA
Excitatory Neuron	TXLNB	PD	NA	NA	NA	NA	NA
Excitatory Neuron	UHRF1BP1	PD	NA	NA	NA	NA	NA
Excitatory Neuron	ULBP2	PD	NA	NA	NA	NA	NA
Excitatory Neuron	UQCC2	PD	NA	NA	NA	NA	NA
Excitatory Neuron	UST	PD	NA	NA	NA	NA	NA
Excitatory Neuron	VPS52	PD	NA	NA	NA	NA	NA
Excitatory Neuron	VTA1	PD	NA	NA	NA	NA	NA
Excitatory Neuron	WASF1	PD	NA	NA	NA	NA	NA
Excitatory Neuron	WDR46	PD	NA	NA	NA	NA	NA
Excitatory Neuron	WTAP	PD	NA	NA	NA	NA	NA
Excitatory Neuron	ZBTB2	PD	NA	NA	NA	NA	NA
Excitatory Neuron	ZBTB22	PD	NA	NA	NA	NA	NA
Excitatory Neuron	ZC3H12D	PD	NA	NA	NA	NA	NA
Excitatory Neuron	ZDHHC14	PD	NA	NA	NA	NA	NA
Excitatory Neuron	ZFAND3	PD	NA	NA	NA	NA	NA
Excitatory Neuron	ACOT13	BD	NA	NA	NA	NA	NA
Excitatory Neuron	ADGB	BD	NA	NA	NA	NA	NA
Excitatory Neuron	ADGRB3	BD	NA	NA	NA	NA	NA
Excitatory Neuron	ADGRG6	BD	NA	NA	NA	NA	NA
Excitatory Neuron	AFDN	BD	NA	NA	NA	NA	NA
Excitatory Neuron	AFG1L	BD	NA	NA	NA	NA	NA
Excitatory Neuron	AHI1	BD	NA	NA	NA	NA	NA
Excitatory Neuron	AKAP7	BD	NA	NA	NA	NA	NA
Excitatory Neuron	AL021408.1	BD	NA	NA	NA	NA	NA
Excitatory Neuron	AL023284.4	BD	NA	NA	NA	NA	NA
Excitatory Neuron	AL136164.2	BD	NA	NA	NA	NA	NA
Excitatory Neuron	AL138720.1	BD	NA	NA	NA	NA	NA
Excitatory Neuron	AL139042.1	BD	NA	NA	NA	NA	NA
Excitatory Neuron	AL159163.1	BD	NA	NA	NA	NA	NA
Excitatory Neuron	AL356124.1	BD	NA	NA	NA	NA	NA
Excitatory Neuron	AL357054.2	BD	NA	NA	NA	NA	NA
Excitatory Neuron	AL357054.3	BD	NA	NA	NA	NA	NA
Excitatory Neuron	AL359715.1	BD	NA	NA	NA	NA	NA
Excitatory Neuron	AL359715.3	BD	NA	NA	NA	NA	NA
Excitatory Neuron	AL445250.1	BD	NA	NA	NA	NA	NA
Excitatory Neuron	AL450332.1	BD	NA	NA	NA	NA	NA
Excitatory Neuron	AL512380.1	BD	NA	NA	NA	NA	NA
Excitatory Neuron	AL583856.2	BD	NA	NA	NA	NA	NA
Excitatory Neuron	AL589666.1	BD	NA	NA	NA	NA	NA
Excitatory Neuron	ANKRD6	BD	NA	NA	NA	NA	NA
Excitatory Neuron	ANKS1A	BD	NA	NA	NA	NA	NA
Excitatory Neuron	ARHGAP18	BD	NA	NA	NA	NA	NA
Excitatory Neuron	ARMC2	BD	NA	NA	NA	NA	NA
Excitatory Neuron	ASF1A	BD	NA	NA	NA	NA	NA
Excitatory Neuron	ATG5	BD	NA	NA	NA	NA	NA
Excitatory Neuron	B3GAT2	BD	NA	NA	NA	NA	NA
Excitatory Neuron	BAG2	BD	NA	NA	NA	NA	NA
Excitatory Neuron	BCKDHB	BD	NA	NA	NA	NA	NA
Excitatory Neuron	BCLAF1	BD	NA	NA	NA	NA	NA
Excitatory Neuron	BEND3	BD	NA	NA	NA	NA	NA
Excitatory Neuron	BEND6	BD	NA	NA	NA	NA	NA
Excitatory Neuron	BLOC1S5-TXNDC5	BD	NA	NA	NA	NA	NA
Excitatory Neuron	BMP6	BD	NA	NA	NA	NA	NA
Excitatory Neuron	BRPF3	BD	NA	NA	NA	NA	NA
Excitatory Neuron	BTN2A1	BD	NA	NA	NA	NA	NA
Excitatory Neuron	BTN2A2	BD	NA	NA	NA	NA	NA
Excitatory Neuron	BTN3A3	BD	NA	NA	NA	NA	NA
Excitatory Neuron	BVES	BD	NA	NA	NA	NA	NA
Excitatory Neuron	C6orf118	BD	NA	NA	NA	NA	NA
Excitatory Neuron	C6orf120	BD	NA	NA	NA	NA	NA
Excitatory Neuron	C6orf62	BD	NA	NA	NA	NA	NA
Excitatory Neuron	C6orf89	BD	NA	NA	NA	NA	NA
Excitatory Neuron	CARMIL1	BD	NA	NA	NA	NA	NA
Excitatory Neuron	CASC15	BD	NA	NA	NA	NA	NA
Excitatory Neuron	CASP8AP2	BD	NA	NA	NA	NA	NA
Excitatory Neuron	CCR6	BD	NA	NA	NA	NA	NA
Excitatory Neuron	CD164	BD	NA	NA	NA	NA	NA
Excitatory Neuron	CD83	BD	NA	NA	NA	NA	NA
Excitatory Neuron	CDKAL1	BD	NA	NA	NA	NA	NA
Excitatory Neuron	CEP85L	BD	NA	NA	NA	NA	NA
Excitatory Neuron	CLIC5	BD	NA	NA	NA	NA	NA
Excitatory Neuron	CLVS2	BD	NA	NA	NA	NA	NA
Excitatory Neuron	CMTR1	BD	NA	NA	NA	NA	NA
Excitatory Neuron	CNR1	BD	NA	NA	NA	NA	NA
Excitatory Neuron	COL19A1	BD	NA	NA	NA	NA	NA
Excitatory Neuron	CPNE5	BD	NA	NA	NA	NA	NA
Excitatory Neuron	CRYBG1	BD	NA	NA	NA	NA	NA
Excitatory Neuron	CYP39A1	BD	NA	NA	NA	NA	NA
Excitatory Neuron	DLL1	BD	NA	NA	NA	NA	NA
Excitatory Neuron	DST	BD	NA	NA	NA	NA	NA
Excitatory Neuron	E2F3	BD	NA	NA	NA	NA	NA
Excitatory Neuron	EEF1E1-BLOC1S5	BD	NA	NA	NA	NA	NA
Excitatory Neuron	EFHC1	BD	NA	NA	NA	NA	NA
Excitatory Neuron	ELOVL4	BD	NA	NA	NA	NA	NA
Excitatory Neuron	ELOVL5	BD	NA	NA	NA	NA	NA
Excitatory Neuron	ENPP1	BD	NA	NA	NA	NA	NA
Excitatory Neuron	ENPP3	BD	NA	NA	NA	NA	NA
Excitatory Neuron	ENPP4	BD	NA	NA	NA	NA	NA
Excitatory Neuron	ENPP5	BD	NA	NA	NA	NA	NA
Excitatory Neuron	EPB41L2	BD	NA	NA	NA	NA	NA
Excitatory Neuron	EPHA7	BD	NA	NA	NA	NA	NA
Excitatory Neuron	ERMARD	BD	NA	NA	NA	NA	NA
Excitatory Neuron	EXOC2	BD	NA	NA	NA	NA	NA
Excitatory Neuron	EYA4	BD	NA	NA	NA	NA	NA
Excitatory Neuron	EYS	BD	NA	NA	NA	NA	NA
Excitatory Neuron	F13A1	BD	NA	NA	NA	NA	NA
Excitatory Neuron	FAM120B	BD	NA	NA	NA	NA	NA
Excitatory Neuron	FAM135A	BD	NA	NA	NA	NA	NA
Excitatory Neuron	FAM184A	BD	NA	NA	NA	NA	NA
Excitatory Neuron	FBXO9	BD	NA	NA	NA	NA	NA
Excitatory Neuron	FGFR1OP	BD	NA	NA	NA	NA	NA
Excitatory Neuron	FOXF2	BD	NA	NA	NA	NA	NA
Excitatory Neuron	FOXO3	BD	NA	NA	NA	NA	NA
Excitatory Neuron	FOXQ1	BD	NA	NA	NA	NA	NA
Excitatory Neuron	GABRR1	BD	NA	NA	NA	NA	NA
Excitatory Neuron	GCLC	BD	NA	NA	NA	NA	NA
Excitatory Neuron	GFOD1	BD	NA	NA	NA	NA	NA
Excitatory Neuron	GINM1	BD	NA	NA	NA	NA	NA
Excitatory Neuron	GRM1	BD	NA	NA	NA	NA	NA
Excitatory Neuron	GSTA4	BD	NA	NA	NA	NA	NA
Excitatory Neuron	HACE1	BD	NA	NA	NA	NA	NA
Excitatory Neuron	HDAC2	BD	NA	NA	NA	NA	NA
Excitatory Neuron	HDDC2	BD	NA	NA	NA	NA	NA
Excitatory Neuron	HINT3	BD	NA	NA	NA	NA	NA
Excitatory Neuron	HIST1H2BD	BD	NA	NA	NA	NA	NA
Excitatory Neuron	HIST1H2BE	BD	NA	NA	NA	NA	NA
Excitatory Neuron	HMGN3	BD	NA	NA	NA	NA	NA
Excitatory Neuron	HMGN4	BD	NA	NA	NA	NA	NA
Excitatory Neuron	HS3ST5	BD	NA	NA	NA	NA	NA
Excitatory Neuron	IBTK	BD	NA	NA	NA	NA	NA
Excitatory Neuron	ICK	BD	NA	NA	NA	NA	NA
Excitatory Neuron	IFNGR1	BD	NA	NA	NA	NA	NA
Excitatory Neuron	IRAK1BP1	BD	NA	NA	NA	NA	NA
Excitatory Neuron	JARID2	BD	NA	NA	NA	NA	NA
Excitatory Neuron	KATNA1	BD	NA	NA	NA	NA	NA
Excitatory Neuron	KCTD20	BD	NA	NA	NA	NA	NA
Excitatory Neuron	KHDRBS2	BD	NA	NA	NA	NA	NA
Excitatory Neuron	KIAA1586	BD	NA	NA	NA	NA	NA
Excitatory Neuron	KIF25	BD	NA	NA	NA	NA	NA
Excitatory Neuron	L3MBTL3	BD	NA	NA	NA	NA	NA
Excitatory Neuron	LAMA2	BD	NA	NA	NA	NA	NA
Excitatory Neuron	LATS1	BD	NA	NA	NA	NA	NA
Excitatory Neuron	LCA5	BD	NA	NA	NA	NA	NA
Excitatory Neuron	LHFPL5	BD	NA	NA	NA	NA	NA
Excitatory Neuron	LIN28B	BD	NA	NA	NA	NA	NA
Excitatory Neuron	LINC00222	BD	NA	NA	NA	NA	NA
Excitatory Neuron	LINC00271	BD	NA	NA	NA	NA	NA
Excitatory Neuron	LINC00574	BD	NA	NA	NA	NA	NA
Excitatory Neuron	LINC01013	BD	NA	NA	NA	NA	NA
Excitatory Neuron	LINC01611	BD	NA	NA	NA	NA	NA
Excitatory Neuron	LINC02519	BD	NA	NA	NA	NA	NA
Excitatory Neuron	LMBRD1	BD	NA	NA	NA	NA	NA
Excitatory Neuron	LRP11	BD	NA	NA	NA	NA	NA
Excitatory Neuron	LY86	BD	NA	NA	NA	NA	NA
Excitatory Neuron	LYRM2	BD	NA	NA	NA	NA	NA
Excitatory Neuron	MAN1A1	BD	NA	NA	NA	NA	NA
Excitatory Neuron	MAP3K5	BD	NA	NA	NA	NA	NA
Excitatory Neuron	MAP3K7	BD	NA	NA	NA	NA	NA
Excitatory Neuron	MAP7	BD	NA	NA	NA	NA	NA
Excitatory Neuron	MAPK13	BD	NA	NA	NA	NA	NA
Excitatory Neuron	MARCKS	BD	NA	NA	NA	NA	NA
Excitatory Neuron	MBOAT1	BD	NA	NA	NA	NA	NA
Excitatory Neuron	MCHR2	BD	NA	NA	NA	NA	NA
Excitatory Neuron	MCM3	BD	NA	NA	NA	NA	NA
Excitatory Neuron	MCM9	BD	NA	NA	NA	NA	NA
Excitatory Neuron	MCUR1	BD	NA	NA	NA	NA	NA
Excitatory Neuron	MDGA1	BD	NA	NA	NA	NA	NA
Excitatory Neuron	MDN1	BD	NA	NA	NA	NA	NA
Excitatory Neuron	MED23	BD	NA	NA	NA	NA	NA
Excitatory Neuron	METTL24	BD	NA	NA	NA	NA	NA
Excitatory Neuron	MICAL1	BD	NA	NA	NA	NA	NA
Excitatory Neuron	MLIP	BD	NA	NA	NA	NA	NA
Excitatory Neuron	MOXD1	BD	NA	NA	NA	NA	NA
Excitatory Neuron	MPC1	BD	NA	NA	NA	NA	NA
Excitatory Neuron	MTCH1	BD	NA	NA	NA	NA	NA
Excitatory Neuron	MTHFD1L	BD	NA	NA	NA	NA	NA
Excitatory Neuron	NBAT1	BD	NA	NA	NA	NA	NA
Excitatory Neuron	NCOA7	BD	NA	NA	NA	NA	NA
Excitatory Neuron	NKAIN2	BD	NA	NA	NA	NA	NA
Excitatory Neuron	NOL7	BD	NA	NA	NA	NA	NA
Excitatory Neuron	NRSN1	BD	NA	NA	NA	NA	NA
Excitatory Neuron	NT5E	BD	NA	NA	NA	NA	NA
Excitatory Neuron	NUP153	BD	NA	NA	NA	NA	NA
Excitatory Neuron	NUP43	BD	NA	NA	NA	NA	NA
Excitatory Neuron	OGFRL1	BD	NA	NA	NA	NA	NA
Excitatory Neuron	OSTM1	BD	NA	NA	NA	NA	NA
Excitatory Neuron	PCMT1	BD	NA	NA	NA	NA	NA
Excitatory Neuron	PDCD2	BD	NA	NA	NA	NA	NA
Excitatory Neuron	PDE10A	BD	NA	NA	NA	NA	NA
Excitatory Neuron	PDE7B	BD	NA	NA	NA	NA	NA
Excitatory Neuron	PDSS2	BD	NA	NA	NA	NA	NA
Excitatory Neuron	PEX7	BD	NA	NA	NA	NA	NA
Excitatory Neuron	PHACTR1	BD	NA	NA	NA	NA	NA
Excitatory Neuron	PHF10	BD	NA	NA	NA	NA	NA
Excitatory Neuron	PHIP	BD	NA	NA	NA	NA	NA
Excitatory Neuron	PIM1	BD	NA	NA	NA	NA	NA
Excitatory Neuron	PKHD1	BD	NA	NA	NA	NA	NA
Excitatory Neuron	PKIB	BD	NA	NA	NA	NA	NA
Excitatory Neuron	PLA2G7	BD	NA	NA	NA	NA	NA
Excitatory Neuron	PLEKHG1	BD	NA	NA	NA	NA	NA
Excitatory Neuron	PM20D2	BD	NA	NA	NA	NA	NA
Excitatory Neuron	PNPLA1	BD	NA	NA	NA	NA	NA
Excitatory Neuron	POPDC3	BD	NA	NA	NA	NA	NA
Excitatory Neuron	PPIL1	BD	NA	NA	NA	NA	NA
Excitatory Neuron	PPIL4	BD	NA	NA	NA	NA	NA
Excitatory Neuron	PPIL6	BD	NA	NA	NA	NA	NA
Excitatory Neuron	PPP1R14C	BD	NA	NA	NA	NA	NA
Excitatory Neuron	PREP	BD	NA	NA	NA	NA	NA
Excitatory Neuron	PSMB1	BD	NA	NA	NA	NA	NA
Excitatory Neuron	PTPRK	BD	NA	NA	NA	NA	NA
Excitatory Neuron	PXT1	BD	NA	NA	NA	NA	NA
Excitatory Neuron	QRSL1	BD	NA	NA	NA	NA	NA
Excitatory Neuron	RAB23	BD	NA	NA	NA	NA	NA
Excitatory Neuron	RAB32	BD	NA	NA	NA	NA	NA
Excitatory Neuron	RAB44	BD	NA	NA	NA	NA	NA
Excitatory Neuron	RANBP9	BD	NA	NA	NA	NA	NA
Excitatory Neuron	RCAN2	BD	NA	NA	NA	NA	NA
Excitatory Neuron	RIMS1	BD	NA	NA	NA	NA	NA
Excitatory Neuron	RIOK1	BD	NA	NA	NA	NA	NA
Excitatory Neuron	RIPOR2	BD	NA	NA	NA	NA	NA
Excitatory Neuron	RNF182	BD	NA	NA	NA	NA	NA
Excitatory Neuron	RNF217	BD	NA	NA	NA	NA	NA
Excitatory Neuron	RNF8	BD	NA	NA	NA	NA	NA
Excitatory Neuron	RNGTT	BD	NA	NA	NA	NA	NA
Excitatory Neuron	RPS6KA2	BD	NA	NA	NA	NA	NA
Excitatory Neuron	RRAGD	BD	NA	NA	NA	NA	NA
Excitatory Neuron	RTN4IP1	BD	NA	NA	NA	NA	NA
Excitatory Neuron	RUNX2	BD	NA	NA	NA	NA	NA
Excitatory Neuron	SAMD3	BD	NA	NA	NA	NA	NA
Excitatory Neuron	SAMD5	BD	NA	NA	NA	NA	NA
Excitatory Neuron	SAYSD1	BD	NA	NA	NA	NA	NA
Excitatory Neuron	SCML4	BD	NA	NA	NA	NA	NA
Excitatory Neuron	SEC63	BD	NA	NA	NA	NA	NA
Excitatory Neuron	SERINC1	BD	NA	NA	NA	NA	NA
Excitatory Neuron	SESN1	BD	NA	NA	NA	NA	NA
Excitatory Neuron	SFT2D1	BD	NA	NA	NA	NA	NA
Excitatory Neuron	SH3BGRL2	BD	NA	NA	NA	NA	NA
Excitatory Neuron	SHPRH	BD	NA	NA	NA	NA	NA
Excitatory Neuron	SIRT5	BD	NA	NA	NA	NA	NA
Excitatory Neuron	SLC18B1	BD	NA	NA	NA	NA	NA
Excitatory Neuron	SLC22A16	BD	NA	NA	NA	NA	NA
Excitatory Neuron	SLC25A27	BD	NA	NA	NA	NA	NA
Excitatory Neuron	SMAP1	BD	NA	NA	NA	NA	NA
Excitatory Neuron	SMPD2	BD	NA	NA	NA	NA	NA
Excitatory Neuron	SMPDL3A	BD	NA	NA	NA	NA	NA
Excitatory Neuron	SNRNP48	BD	NA	NA	NA	NA	NA
Excitatory Neuron	SNX14	BD	NA	NA	NA	NA	NA
Excitatory Neuron	SNX3	BD	NA	NA	NA	NA	NA
Excitatory Neuron	SOBP	BD	NA	NA	NA	NA	NA
Excitatory Neuron	SOX4	BD	NA	NA	NA	NA	NA
Excitatory Neuron	SRPK1	BD	NA	NA	NA	NA	NA
Excitatory Neuron	SRSF12	BD	NA	NA	NA	NA	NA
Excitatory Neuron	SRSF3	BD	NA	NA	NA	NA	NA
Excitatory Neuron	SSR1	BD	NA	NA	NA	NA	NA
Excitatory Neuron	STK38	BD	NA	NA	NA	NA	NA
Excitatory Neuron	STX7	BD	NA	NA	NA	NA	NA
Excitatory Neuron	STXBP5	BD	NA	NA	NA	NA	NA
Excitatory Neuron	SUPT3H	BD	NA	NA	NA	NA	NA
Excitatory Neuron	SYNCRIP	BD	NA	NA	NA	NA	NA
Excitatory Neuron	TAF11	BD	NA	NA	NA	NA	NA
Excitatory Neuron	TBC1D22B	BD	NA	NA	NA	NA	NA
Excitatory Neuron	TBC1D7	BD	NA	NA	NA	NA	NA
Excitatory Neuron	TBP	BD	NA	NA	NA	NA	NA
Excitatory Neuron	TCTE3	BD	NA	NA	NA	NA	NA
Excitatory Neuron	TDP2	BD	NA	NA	NA	NA	NA
Excitatory Neuron	TDRD6	BD	NA	NA	NA	NA	NA
Excitatory Neuron	TINAG	BD	NA	NA	NA	NA	NA
Excitatory Neuron	TMEM14A	BD	NA	NA	NA	NA	NA
Excitatory Neuron	TMEM170B	BD	NA	NA	NA	NA	NA
Excitatory Neuron	TMEM200A	BD	NA	NA	NA	NA	NA
Excitatory Neuron	TMEM217	BD	NA	NA	NA	NA	NA
Excitatory Neuron	TMEM244	BD	NA	NA	NA	NA	NA
Excitatory Neuron	TPBG	BD	NA	NA	NA	NA	NA
Excitatory Neuron	TRAM2	BD	NA	NA	NA	NA	NA
Excitatory Neuron	TRDN	BD	NA	NA	NA	NA	NA
Excitatory Neuron	U91328.1	BD	NA	NA	NA	NA	NA
Excitatory Neuron	UBE2J1	BD	NA	NA	NA	NA	NA
Excitatory Neuron	UHRF1BP1	BD	NA	NA	NA	NA	NA
Excitatory Neuron	ULBP2	BD	NA	NA	NA	NA	NA
Excitatory Neuron	UST	BD	NA	NA	NA	NA	NA
Excitatory Neuron	VTA1	BD	NA	NA	NA	NA	NA
Excitatory Neuron	WDR27	BD	NA	NA	NA	NA	NA
Excitatory Neuron	ZC3H12D	BD	NA	NA	NA	NA	NA
Excitatory Neuron	ZFAND3	BD	NA	NA	NA	NA	NA
Excitatory Neuron	ZNF451	BD	NA	NA	NA	NA	NA
Excitatory Neuron	AL357507.1	MD	NA	NA	NA	NA	NA
Excitatory Neuron	BTN2A2	MD	NA	NA	NA	NA	NA
Excitatory Neuron	EEF1E1-BLOC1S5	MD	NA	NA	NA	NA	NA
Excitatory Neuron	EPM2A	MD	NA	NA	NA	NA	NA
Excitatory Neuron	GFRAL	MD	NA	NA	NA	NA	NA
Excitatory Neuron	HCRTR2	MD	NA	NA	NA	NA	NA
Excitatory Neuron	HMGCLL1	MD	NA	NA	NA	NA	NA
Excitatory Neuron	KHDRBS2	MD	NA	NA	NA	NA	NA
Excitatory Neuron	MCHR2	MD	NA	NA	NA	NA	NA
Excitatory Neuron	NCOA7	MD	NA	NA	NA	NA	NA
Excitatory Neuron	NUDT3	MD	NA	NA	NA	NA	NA
Excitatory Neuron	PPARD	MD	-0.285409	0.278089	NA	NA	NA
Excitatory Neuron	SCUBE3	MD	-0.328561	0.548799	NA	NA	NA
Excitatory Neuron	SHPRH	MD	NA	NA	NA	NA	NA
Excitatory Neuron	THEMIS	MD	NA	NA	NA	NA	NA
Excitatory Neuron	TINAG	MD	NA	NA	NA	NA	NA
Excitatory Neuron	TMEM170B	MD	NA	NA	NA	NA	NA
Excitatory Neuron	AL139042.1	SZ	NA	NA	NA	NA	NA
Excitatory Neuron	BTN2A2	SZ	NA	NA	NA	NA	NA
Excitatory Neuron	C6orf89	SZ	NA	NA	NA	NA	NA
Excitatory Neuron	CEP57L1	SZ	0.0329316	0.421964	NA	NA	NA
Excitatory Neuron	CLPSL1	SZ	NA	NA	NA	NA	NA
Excitatory Neuron	EEF1E1-BLOC1S5	SZ	NA	NA	NA	NA	NA
Excitatory Neuron	HMGN3	SZ	NA	NA	NA	NA	NA
Excitatory Neuron	KHDRBS2	SZ	NA	NA	NA	NA	NA
Excitatory Neuron	LCA5	SZ	NA	NA	NA	NA	NA
Excitatory Neuron	LHFPL5	SZ	NA	NA	NA	NA	NA
Excitatory Neuron	MAPK14	SZ	NA	NA	NA	NA	NA
Excitatory Neuron	MCHR2	SZ	NA	NA	NA	NA	NA
Excitatory Neuron	MTCH1	SZ	NA	NA	NA	NA	NA
Excitatory Neuron	MTO1	SZ	NA	NA	NA	NA	NA
Excitatory Neuron	MYO6	SZ	NA	NA	NA	NA	NA
Excitatory Neuron	NCOA7	SZ	NA	NA	NA	NA	NA
Excitatory Neuron	PHIP	SZ	NA	NA	NA	NA	NA
Excitatory Neuron	PPIL1	SZ	NA	NA	NA	NA	NA
Excitatory Neuron	SH3BGRL2	SZ	NA	NA	NA	NA	NA
Excitatory Neuron	SHPRH	SZ	NA	NA	NA	NA	NA
Excitatory Neuron	SLC26A8	SZ	NA	NA	NA	NA	NA
Excitatory Neuron	SNRPC	SZ	NA	NA	NA	NA	NA
Excitatory Neuron	TMEM170B	SZ	NA	NA	NA	NA	NA
Excitatory Neuron	ADGB	AD	NA	NA	NA	NA	NA
Excitatory Neuron	AL021368.1	AD	NA	NA	NA	NA	NA
Excitatory Neuron	AL021368.2	AD	NA	NA	NA	NA	NA
Excitatory Neuron	AL021368.3	AD	NA	NA	NA	NA	NA
Excitatory Neuron	AL445250.1	AD	NA	NA	NA	NA	NA
Excitatory Neuron	BAG2	AD	NA	NA	NA	NA	NA
Excitatory Neuron	BTN2A2	AD	NA	NA	NA	NA	NA
Excitatory Neuron	BTN3A1	AD	NA	NA	NA	NA	NA
Excitatory Neuron	CLPSL1	AD	NA	NA	NA	NA	NA
Excitatory Neuron	EEF1E1-BLOC1S5	AD	NA	NA	NA	NA	NA
Excitatory Neuron	LHFPL5	AD	NA	NA	NA	NA	NA
Excitatory Neuron	MCHR2	AD	NA	NA	NA	NA	NA
Excitatory Neuron	NCOA7	AD	NA	NA	NA	NA	NA
Excitatory Neuron	PPARD	AD	-0.119822	0.151392	NA	NA	NA
Excitatory Neuron	PRIM2	AD	NA	NA	NA	NA	NA
Excitatory Neuron	RAB23	AD	NA	NA	NA	NA	NA
Excitatory Neuron	SHPRH	AD	NA	NA	NA	NA	NA
Excitatory Neuron	STXBP5	AD	NA	NA	NA	NA	NA
Excitatory Neuron	TMEM170B	AD	NA	NA	NA	NA	NA
Excitatory Neuron	ABCB1	MS	NA	NA	NA	NA	NA
Excitatory Neuron	ABCB5	MS	NA	NA	NA	NA	NA
Excitatory Neuron	AC004691.2	MS	NA	NA	NA	NA	NA
Excitatory Neuron	AC004922.1	MS	NA	NA	NA	NA	NA
Excitatory Neuron	AC005020.2	MS	NA	NA	NA	NA	NA
Excitatory Neuron	AC005154.4	MS	NA	NA	NA	NA	NA
Excitatory Neuron	AC005154.5	MS	NA	NA	NA	NA	NA
Excitatory Neuron	AC005482.1	MS	NA	NA	NA	NA	NA
Excitatory Neuron	AC006480.2	MS	NA	NA	NA	NA	NA
Excitatory Neuron	AC006978.2	MS	NA	NA	NA	NA	NA
Excitatory Neuron	AC007091.1	MS	NA	NA	NA	NA	NA
Excitatory Neuron	AC008267.5	MS	NA	NA	NA	NA	NA
Excitatory Neuron	AC027644.4	MS	NA	NA	NA	NA	NA
Excitatory Neuron	AC068533.4	MS	NA	NA	NA	NA	NA
Excitatory Neuron	AC073325.1	MS	NA	NA	NA	NA	NA
Excitatory Neuron	AC092100.1	MS	NA	NA	NA	NA	NA
Excitatory Neuron	AC092171.3	MS	NA	NA	NA	NA	NA
Excitatory Neuron	AC092171.4	MS	NA	NA	NA	NA	NA
Excitatory Neuron	AC092171.5	MS	NA	NA	NA	NA	NA
Excitatory Neuron	AC092634.3	MS	NA	NA	NA	NA	NA
Excitatory Neuron	AC092647.5	MS	NA	NA	NA	NA	NA
Excitatory Neuron	AC093668.1	MS	NA	NA	NA	NA	NA
Excitatory Neuron	AC093673.2	MS	NA	NA	NA	NA	NA
Excitatory Neuron	AC102953.2	MS	NA	NA	NA	NA	NA
Excitatory Neuron	AC105052.1	MS	NA	NA	NA	NA	NA
Excitatory Neuron	AC105052.3	MS	NA	NA	NA	NA	NA
Excitatory Neuron	AC147651.1	MS	NA	NA	NA	NA	NA
Excitatory Neuron	ACHE	MS	NA	NA	NA	NA	NA
Excitatory Neuron	ACTL6B	MS	NA	NA	NA	NA	NA
Excitatory Neuron	ADAP1	MS	NA	NA	NA	NA	NA
Excitatory Neuron	ADCK2	MS	NA	NA	NA	NA	NA
Excitatory Neuron	ADCY1	MS	NA	NA	NA	NA	NA
Excitatory Neuron	ADCYAP1R1	MS	NA	NA	NA	NA	NA
Excitatory Neuron	AGFG2	MS	NA	NA	NA	NA	NA
Excitatory Neuron	AGK	MS	NA	NA	NA	NA	NA
Excitatory Neuron	AHR	MS	NA	NA	NA	NA	NA
Excitatory Neuron	AIMP2	MS	NA	NA	NA	NA	NA
Excitatory Neuron	AKR1D1	MS	NA	NA	NA	NA	NA
Excitatory Neuron	ALKBH4	MS	NA	NA	NA	NA	NA
Excitatory Neuron	AMPH	MS	NA	NA	NA	NA	NA
Excitatory Neuron	ANKRD7	MS	NA	NA	NA	NA	NA
Excitatory Neuron	AP1S1	MS	NA	NA	NA	NA	NA
Excitatory Neuron	AP4M1	MS	NA	NA	NA	NA	NA
Excitatory Neuron	AP5Z1	MS	NA	NA	NA	NA	NA
Excitatory Neuron	APTR	MS	NA	NA	NA	NA	NA
Excitatory Neuron	ASL	MS	NA	NA	NA	NA	NA
Excitatory Neuron	ASNS	MS	NA	NA	NA	NA	NA
Excitatory Neuron	ATXN7L1	MS	NA	NA	NA	NA	NA
Excitatory Neuron	AUTS2	MS	NA	NA	NA	NA	NA
Excitatory Neuron	AVL9	MS	NA	NA	NA	NA	NA
Excitatory Neuron	BBS9	MS	NA	NA	NA	NA	NA
Excitatory Neuron	BET1	MS	NA	NA	NA	NA	NA
Excitatory Neuron	BRAF	MS	NA	NA	NA	NA	NA
Excitatory Neuron	BRI3	MS	NA	NA	NA	NA	NA
Excitatory Neuron	C7orf26	MS	NA	NA	NA	NA	NA
Excitatory Neuron	C7orf43	MS	NA	NA	NA	NA	NA
Excitatory Neuron	C7orf50	MS	NA	NA	NA	NA	NA
Excitatory Neuron	CACNA2D1	MS	NA	NA	NA	NA	NA
Excitatory Neuron	CADPS2	MS	NA	NA	NA	NA	NA
Excitatory Neuron	CASD1	MS	NA	NA	NA	NA	NA
Excitatory Neuron	CASP2	MS	NA	NA	NA	NA	NA
Excitatory Neuron	CASTOR3	MS	NA	NA	NA	NA	NA
Excitatory Neuron	CCDC71L	MS	NA	NA	NA	NA	NA
Excitatory Neuron	CCM2	MS	NA	NA	NA	NA	NA
Excitatory Neuron	CCT6A	MS	NA	NA	NA	NA	NA
Excitatory Neuron	CCZ1	MS	NA	NA	NA	NA	NA
Excitatory Neuron	CD36	MS	NA	NA	NA	NA	NA
Excitatory Neuron	CDHR3	MS	NA	NA	NA	NA	NA
Excitatory Neuron	CDK13	MS	NA	NA	NA	NA	NA
Excitatory Neuron	CDK6	MS	NA	NA	NA	NA	NA
Excitatory Neuron	CFTR	MS	NA	NA	NA	NA	NA
Excitatory Neuron	CHN2	MS	NA	NA	NA	NA	NA
Excitatory Neuron	CLCN1	MS	NA	NA	NA	NA	NA
Excitatory Neuron	CLDN15	MS	NA	NA	NA	NA	NA
Excitatory Neuron	CNOT4	MS	NA	NA	NA	NA	NA
Excitatory Neuron	CNPY4	MS	NA	NA	NA	NA	NA
Excitatory Neuron	CNTNAP2	MS	NA	NA	NA	NA	NA
Excitatory Neuron	COL26A1	MS	NA	NA	NA	NA	NA
Excitatory Neuron	COPS6	MS	NA	NA	NA	NA	NA
Excitatory Neuron	COX19	MS	NA	NA	NA	NA	NA
Excitatory Neuron	CPSF4	MS	NA	NA	NA	NA	NA
Excitatory Neuron	CPVL	MS	NA	NA	NA	NA	NA
Excitatory Neuron	CRCP	MS	NA	NA	NA	NA	NA
Excitatory Neuron	CREB3L2	MS	NA	NA	NA	NA	NA
Excitatory Neuron	CRHR2	MS	NA	NA	NA	NA	NA
Excitatory Neuron	CROT	MS	NA	NA	NA	NA	NA
Excitatory Neuron	CTTNBP2	MS	NA	NA	NA	NA	NA
Excitatory Neuron	CUX1	MS	NA	NA	NA	NA	NA
Excitatory Neuron	CYP3A43	MS	NA	NA	NA	NA	NA
Excitatory Neuron	CYP3A5	MS	NA	NA	NA	NA	NA
Excitatory Neuron	CYTH3	MS	NA	NA	NA	NA	NA
Excitatory Neuron	DAGLB	MS	NA	NA	NA	NA	NA
Excitatory Neuron	DBF4	MS	NA	NA	NA	NA	NA
Excitatory Neuron	DENND2A	MS	NA	NA	NA	NA	NA
Excitatory Neuron	DGKB	MS	NA	NA	NA	NA	NA
Excitatory Neuron	DGKI	MS	NA	NA	NA	NA	NA
Excitatory Neuron	DMTF1	MS	NA	NA	NA	NA	NA
Excitatory Neuron	DNAAF5	MS	NA	NA	NA	NA	NA
Excitatory Neuron	DNAH11	MS	NA	NA	NA	NA	NA
Excitatory Neuron	DNAJB6	MS	NA	NA	NA	NA	NA
Excitatory Neuron	DNAJB9	MS	NA	NA	NA	NA	NA
Excitatory Neuron	DOCK4	MS	NA	NA	NA	NA	NA
Excitatory Neuron	DPY19L1	MS	NA	NA	NA	NA	NA
Excitatory Neuron	DTX2	MS	NA	NA	NA	NA	NA
Excitatory Neuron	EEPD1	MS	NA	NA	NA	NA	NA
Excitatory Neuron	EFCAB10	MS	NA	NA	NA	NA	NA
Excitatory Neuron	EIF2AK1	MS	NA	NA	NA	NA	NA
Excitatory Neuron	EPHB6	MS	NA	NA	NA	NA	NA
Excitatory Neuron	ESYT2	MS	NA	NA	NA	NA	NA
Excitatory Neuron	ETV1	MS	NA	NA	NA	NA	NA
Excitatory Neuron	EXOC4	MS	NA	NA	NA	NA	NA
Excitatory Neuron	FAM131B	MS	NA	NA	NA	NA	NA
Excitatory Neuron	FAM200A	MS	NA	NA	NA	NA	NA
Excitatory Neuron	FAM20C	MS	NA	NA	NA	NA	NA
Excitatory Neuron	FAM220A	MS	NA	NA	NA	NA	NA
Excitatory Neuron	FAM3C	MS	NA	NA	NA	NA	NA
Excitatory Neuron	FBXL18	MS	NA	NA	NA	NA	NA
Excitatory Neuron	FKBP14	MS	NA	NA	NA	NA	NA
Excitatory Neuron	FKBP9	MS	NA	NA	NA	NA	NA
Excitatory Neuron	FOXK1	MS	NA	NA	NA	NA	NA
Excitatory Neuron	FOXP2	MS	NA	NA	NA	NA	NA
Excitatory Neuron	FSCN1	MS	NA	NA	NA	NA	NA
Excitatory Neuron	GALNT17	MS	NA	NA	NA	NA	NA
Excitatory Neuron	GARS	MS	NA	NA	NA	NA	NA
Excitatory Neuron	GGCT	MS	NA	NA	NA	NA	NA
Excitatory Neuron	GIGYF1	MS	NA	NA	NA	NA	NA
Excitatory Neuron	GNAI1	MS	NA	NA	NA	NA	NA
Excitatory Neuron	GNB2	MS	NA	NA	NA	NA	NA
Excitatory Neuron	GNGT1	MS	NA	NA	NA	NA	NA
Excitatory Neuron	GPER1	MS	NA	NA	NA	NA	NA
Excitatory Neuron	GPR146	MS	NA	NA	NA	NA	NA
Excitatory Neuron	GRID2IP	MS	NA	NA	NA	NA	NA
Excitatory Neuron	GRM3	MS	NA	NA	NA	NA	NA
Excitatory Neuron	GSDME	MS	NA	NA	NA	NA	NA
Excitatory Neuron	GSTK1	MS	NA	NA	NA	NA	NA
Excitatory Neuron	GTF2IRD2	MS	NA	NA	NA	NA	NA
Excitatory Neuron	GUSB	MS	NA	NA	NA	NA	NA
Excitatory Neuron	H2AFV	MS	NA	NA	NA	NA	NA
Excitatory Neuron	HERPUD2	MS	NA	NA	NA	NA	NA
Excitatory Neuron	HUS1	MS	NA	NA	NA	NA	NA
Excitatory Neuron	IFRD1	MS	NA	NA	NA	NA	NA
Excitatory Neuron	IFT22	MS	NA	NA	NA	NA	NA
Excitatory Neuron	ING3	MS	NA	NA	NA	NA	NA
Excitatory Neuron	IQUB	MS	NA	NA	NA	NA	NA
Excitatory Neuron	ITGB8	MS	NA	NA	NA	NA	NA
Excitatory Neuron	ITPRID1	MS	NA	NA	NA	NA	NA
Excitatory Neuron	KBTBD2	MS	NA	NA	NA	NA	NA
Excitatory Neuron	KCND2	MS	NA	NA	NA	NA	NA
Excitatory Neuron	KDM7A	MS	NA	NA	NA	NA	NA
Excitatory Neuron	KEL	MS	NA	NA	NA	NA	NA
Excitatory Neuron	KIAA1147	MS	NA	NA	NA	NA	NA
Excitatory Neuron	KIAA1324L	MS	NA	NA	NA	NA	NA
Excitatory Neuron	KMT2E	MS	NA	NA	NA	NA	NA
Excitatory Neuron	LAT2	MS	NA	NA	NA	NA	NA
Excitatory Neuron	LINC00997	MS	NA	NA	NA	NA	NA
Excitatory Neuron	LINC01006	MS	NA	NA	NA	NA	NA
Excitatory Neuron	LINC01007	MS	NA	NA	NA	NA	NA
Excitatory Neuron	LINC01162	MS	NA	NA	NA	NA	NA
Excitatory Neuron	LINC01392	MS	NA	NA	NA	NA	NA
Excitatory Neuron	LMBR1	MS	NA	NA	NA	NA	NA
Excitatory Neuron	LMTK2	MS	NA	NA	NA	NA	NA
Excitatory Neuron	LRCH4	MS	NA	NA	NA	NA	NA
Excitatory Neuron	LRGUK	MS	NA	NA	NA	NA	NA
Excitatory Neuron	LRWD1	MS	NA	NA	NA	NA	NA
Excitatory Neuron	LSM5	MS	NA	NA	NA	NA	NA
Excitatory Neuron	LSM8	MS	NA	NA	NA	NA	NA
Excitatory Neuron	LSMEM1	MS	NA	NA	NA	NA	NA
Excitatory Neuron	MACC1	MS	NA	NA	NA	NA	NA
Excitatory Neuron	MAFK	MS	NA	NA	NA	NA	NA
Excitatory Neuron	MAGI2	MS	NA	NA	NA	NA	NA
Excitatory Neuron	MBLAC1	MS	NA	NA	NA	NA	NA
Excitatory Neuron	MCM7	MS	NA	NA	NA	NA	NA
Excitatory Neuron	MDFIC	MS	NA	NA	NA	NA	NA
Excitatory Neuron	MEOX2	MS	NA	NA	NA	NA	NA
Excitatory Neuron	MGAM	MS	NA	NA	NA	NA	NA
Excitatory Neuron	MKRN1	MS	NA	NA	NA	NA	NA
Excitatory Neuron	MMD2	MS	NA	NA	NA	NA	NA
Excitatory Neuron	MOSPD3	MS	NA	NA	NA	NA	NA
Excitatory Neuron	MPLKIP	MS	NA	NA	NA	NA	NA
Excitatory Neuron	MRPL32	MS	NA	NA	NA	NA	NA
Excitatory Neuron	MRPS33	MS	NA	NA	NA	NA	NA
Excitatory Neuron	MTERF1	MS	NA	NA	NA	NA	NA
Excitatory Neuron	MTRNR2L6	MS	NA	NA	NA	NA	NA
Excitatory Neuron	MUC12	MS	NA	NA	NA	NA	NA
Excitatory Neuron	NACAD	MS	NA	NA	NA	NA	NA
Excitatory Neuron	NAMPT	MS	NA	NA	NA	NA	NA
Excitatory Neuron	NCAPG2	MS	NA	NA	NA	NA	NA
Excitatory Neuron	NDUFA5	MS	NA	NA	NA	NA	NA
Excitatory Neuron	NEUROD6	MS	NA	NA	NA	NA	NA
Excitatory Neuron	NIPSNAP2	MS	NA	NA	NA	NA	NA
Excitatory Neuron	NOD1	MS	NA	NA	NA	NA	NA
Excitatory Neuron	NOM1	MS	NA	NA	NA	NA	NA
Excitatory Neuron	NPSR1	MS	NA	NA	NA	NA	NA
Excitatory Neuron	NPTX2	MS	NA	NA	NA	NA	NA
Excitatory Neuron	NSUN5	MS	NA	NA	NA	NA	NA
Excitatory Neuron	NT5C3A	MS	NA	NA	NA	NA	NA
Excitatory Neuron	NYAP1	MS	NA	NA	NA	NA	NA
Excitatory Neuron	OCM	MS	NA	NA	NA	NA	NA
Excitatory Neuron	OGDH	MS	NA	NA	NA	NA	NA
Excitatory Neuron	ORAI2	MS	NA	NA	NA	NA	NA
Excitatory Neuron	ORC5	MS	NA	NA	NA	NA	NA
Excitatory Neuron	PARP12	MS	NA	NA	NA	NA	NA
Excitatory Neuron	PDAP1	MS	NA	NA	NA	NA	NA
Excitatory Neuron	PDGFA	MS	NA	NA	NA	NA	NA
Excitatory Neuron	PHKG1	MS	NA	NA	NA	NA	NA
Excitatory Neuron	PHTF2	MS	NA	NA	NA	NA	NA
Excitatory Neuron	PIK3CG	MS	NA	NA	NA	NA	NA
Excitatory Neuron	PILRA	MS	NA	NA	NA	NA	NA
Excitatory Neuron	PILRB	MS	NA	NA	NA	NA	NA
Excitatory Neuron	PLEKHA8	MS	NA	NA	NA	NA	NA
Excitatory Neuron	PLOD3	MS	NA	NA	NA	NA	NA
Excitatory Neuron	PMS2	MS	NA	NA	NA	NA	NA
Excitatory Neuron	POLR2J3	MS	NA	NA	NA	NA	NA
Excitatory Neuron	POP7	MS	NA	NA	NA	NA	NA
Excitatory Neuron	POU6F2	MS	NA	NA	NA	NA	NA
Excitatory Neuron	PPIA	MS	NA	NA	NA	NA	NA
Excitatory Neuron	PPP1R35	MS	NA	NA	NA	NA	NA
Excitatory Neuron	PRKAG2	MS	NA	NA	NA	NA	NA
Excitatory Neuron	PRKAR1B	MS	NA	NA	NA	NA	NA
Excitatory Neuron	PRKRIP1	MS	NA	NA	NA	NA	NA
Excitatory Neuron	PSMG3	MS	NA	NA	NA	NA	NA
Excitatory Neuron	PSPH	MS	NA	NA	NA	NA	NA
Excitatory Neuron	PTCD1	MS	NA	NA	NA	NA	NA
Excitatory Neuron	PTPRN2	MS	NA	NA	NA	NA	NA
Excitatory Neuron	PURB	MS	NA	NA	NA	NA	NA
Excitatory Neuron	PUS7	MS	NA	NA	NA	NA	NA
Excitatory Neuron	RAB19	MS	NA	NA	NA	NA	NA
Excitatory Neuron	RABGEF1	MS	NA	NA	NA	NA	NA
Excitatory Neuron	RAC1	MS	NA	NA	NA	NA	NA
Excitatory Neuron	RADIL	MS	NA	NA	NA	NA	NA
Excitatory Neuron	RALA	MS	NA	NA	NA	NA	NA
Excitatory Neuron	RAMP3	MS	NA	NA	NA	NA	NA
Excitatory Neuron	RAPGEF5	MS	NA	NA	NA	NA	NA
Excitatory Neuron	RASA4B	MS	NA	NA	NA	NA	NA
Excitatory Neuron	RBAK-RBAKDN	MS	NA	NA	NA	NA	NA
Excitatory Neuron	RHBDD2	MS	NA	NA	NA	NA	NA
Excitatory Neuron	RINT1	MS	NA	NA	NA	NA	NA
Excitatory Neuron	RNF216	MS	NA	NA	NA	NA	NA
Excitatory Neuron	RNF32	MS	NA	NA	NA	NA	NA
Excitatory Neuron	RP9	MS	NA	NA	NA	NA	NA
Excitatory Neuron	RSBN1L	MS	NA	NA	NA	NA	NA
Excitatory Neuron	RSPH10B	MS	NA	NA	NA	NA	NA
Excitatory Neuron	RUNDC3B	MS	NA	NA	NA	NA	NA
Excitatory Neuron	SBDS	MS	NA	NA	NA	NA	NA
Excitatory Neuron	SCRN1	MS	NA	NA	NA	NA	NA
Excitatory Neuron	SDHAF3	MS	NA	NA	NA	NA	NA
Excitatory Neuron	SEM1	MS	NA	NA	NA	NA	NA
Excitatory Neuron	SEMA3C	MS	NA	NA	NA	NA	NA
Excitatory Neuron	SEMA3D	MS	NA	NA	NA	NA	NA
Excitatory Neuron	2014-09-01	MS	NA	NA	NA	NA	NA
Excitatory Neuron	2007-09-01	MS	NA	NA	NA	NA	NA
Excitatory Neuron	SH2B2	MS	NA	NA	NA	NA	NA
Excitatory Neuron	SLC12A9	MS	NA	NA	NA	NA	NA
Excitatory Neuron	SLC25A40	MS	NA	NA	NA	NA	NA
Excitatory Neuron	SLC29A4	MS	NA	NA	NA	NA	NA
Excitatory Neuron	SLC37A3	MS	NA	NA	NA	NA	NA
Excitatory Neuron	SMURF1	MS	NA	NA	NA	NA	NA
Excitatory Neuron	SNHG15	MS	NA	NA	NA	NA	NA
Excitatory Neuron	SNX13	MS	NA	NA	NA	NA	NA
Excitatory Neuron	SNX8	MS	-0.345321	0.15771	NA	NA	NA
Excitatory Neuron	SP4	MS	NA	NA	NA	NA	NA
Excitatory Neuron	SPDYE2	MS	NA	NA	NA	NA	NA
Excitatory Neuron	SPDYE2B	MS	NA	NA	NA	NA	NA
Excitatory Neuron	SPDYE3	MS	NA	NA	NA	NA	NA
Excitatory Neuron	SRI	MS	NA	NA	NA	NA	NA
Excitatory Neuron	SRPK2	MS	NA	NA	NA	NA	NA
Excitatory Neuron	SRRT	MS	NA	NA	NA	NA	NA
Excitatory Neuron	SSBP1	MS	NA	NA	NA	NA	NA
Excitatory Neuron	STAG3	MS	NA	NA	NA	NA	NA
Excitatory Neuron	SUGCT	MS	NA	NA	NA	NA	NA
Excitatory Neuron	SUMF2	MS	NA	NA	NA	NA	NA
Excitatory Neuron	SUN1	MS	NA	NA	NA	NA	NA
Excitatory Neuron	SUN3	MS	NA	NA	NA	NA	NA
Excitatory Neuron	TAF6	MS	NA	NA	NA	NA	NA
Excitatory Neuron	TBRG4	MS	NA	NA	NA	NA	NA
Excitatory Neuron	TCAF1	MS	NA	NA	NA	NA	NA
Excitatory Neuron	TCAF2	MS	NA	NA	NA	NA	NA
Excitatory Neuron	TECPR1	MS	NA	NA	NA	NA	NA
Excitatory Neuron	TFR2	MS	NA	NA	NA	NA	NA
Excitatory Neuron	TMED4	MS	NA	NA	NA	NA	NA
Excitatory Neuron	TMEM130	MS	NA	NA	NA	NA	NA
Excitatory Neuron	TMEM168	MS	NA	NA	NA	NA	NA
Excitatory Neuron	TMEM178B	MS	NA	NA	NA	NA	NA
Excitatory Neuron	TMEM196	MS	NA	NA	NA	NA	NA
Excitatory Neuron	TMEM229A	MS	NA	NA	NA	NA	NA
Excitatory Neuron	TMEM243	MS	NA	NA	NA	NA	NA
Excitatory Neuron	TMEM248	MS	NA	NA	NA	NA	NA
Excitatory Neuron	TMEM60	MS	NA	NA	NA	NA	NA
Excitatory Neuron	TNRC18	MS	NA	NA	NA	NA	NA
Excitatory Neuron	TP53TG1	MS	NA	NA	NA	NA	NA
Excitatory Neuron	TPST1	MS	NA	NA	NA	NA	NA
Excitatory Neuron	TRIM4	MS	NA	NA	NA	NA	NA
Excitatory Neuron	TRRAP	MS	NA	NA	NA	NA	NA
Excitatory Neuron	TWIST1	MS	NA	NA	NA	NA	NA
Excitatory Neuron	TWISTNB	MS	NA	NA	NA	NA	NA
Excitatory Neuron	TYW1	MS	NA	NA	NA	NA	NA
Excitatory Neuron	UBE3C	MS	NA	NA	NA	NA	NA
Excitatory Neuron	UPP1	MS	NA	NA	NA	NA	NA
Excitatory Neuron	USP42	MS	NA	NA	NA	NA	NA
Excitatory Neuron	VGF	MS	NA	NA	NA	NA	NA
Excitatory Neuron	VIPR2	MS	NA	NA	NA	NA	NA
Excitatory Neuron	VKORC1L1	MS	NA	NA	NA	NA	NA
Excitatory Neuron	VPS41	MS	NA	NA	NA	NA	NA
Excitatory Neuron	VPS50	MS	NA	NA	NA	NA	NA
Excitatory Neuron	WASL	MS	NA	NA	NA	NA	NA
Excitatory Neuron	WDR60	MS	NA	NA	NA	NA	NA
Excitatory Neuron	WIPF3	MS	NA	NA	NA	NA	NA
Excitatory Neuron	WIPI2	MS	NA	NA	NA	NA	NA
Excitatory Neuron	YAE1	MS	NA	NA	NA	NA	NA
Excitatory Neuron	ZAN	MS	NA	NA	NA	NA	NA
Excitatory Neuron	ZC3HAV1	MS	NA	NA	NA	NA	NA
Excitatory Neuron	ZDHHC4	MS	NA	NA	NA	NA	NA
Excitatory Neuron	ZFAND2A	MS	NA	NA	NA	NA	NA
Excitatory Neuron	ZKSCAN1	MS	NA	NA	NA	NA	NA
Excitatory Neuron	ZKSCAN5	MS	NA	NA	NA	NA	NA
Excitatory Neuron	ZMIZ2	MS	NA	NA	NA	NA	NA
Excitatory Neuron	ZNF107	MS	NA	NA	NA	NA	NA
Excitatory Neuron	ZNF138	MS	NA	NA	NA	NA	NA
Excitatory Neuron	ZNF277	MS	NA	NA	NA	NA	NA
Excitatory Neuron	ZNF3	MS	NA	NA	NA	NA	NA
Excitatory Neuron	ZNF316	MS	NA	NA	NA	NA	NA
Excitatory Neuron	ZNF394	MS	NA	NA	NA	NA	NA
Excitatory Neuron	ZNF680	MS	NA	NA	NA	NA	NA
Excitatory Neuron	ZNF727	MS	NA	NA	NA	NA	NA
Excitatory Neuron	ZNF736	MS	NA	NA	NA	NA	NA
Excitatory Neuron	ZNF789	MS	NA	NA	NA	NA	NA
Excitatory Neuron	ZNF853	MS	NA	NA	NA	NA	NA
Excitatory Neuron	ZNF92	MS	NA	NA	NA	NA	NA
Excitatory Neuron	ZNRF2	MS	NA	NA	NA	NA	NA
Excitatory Neuron	ZSCAN21	MS	NA	NA	NA	NA	NA
Excitatory Neuron	ZSCAN25	MS	NA	NA	NA	NA	NA
Excitatory Neuron	ZYX	MS	NA	NA	NA	NA	NA
Excitatory Neuron	AC002383.1	PD	NA	NA	NA	NA	NA
Excitatory Neuron	AC004691.2	PD	NA	NA	NA	NA	NA
Excitatory Neuron	AC004922.1	PD	NA	NA	NA	NA	NA
Excitatory Neuron	AC004949.1	PD	NA	NA	NA	NA	NA
Excitatory Neuron	AC004982.1	PD	NA	NA	NA	NA	NA
Excitatory Neuron	AC004982.2	PD	NA	NA	NA	NA	NA
Excitatory Neuron	AC005482.1	PD	NA	NA	NA	NA	NA
Excitatory Neuron	AC005487.1	PD	NA	NA	NA	NA	NA
Excitatory Neuron	AC007091.1	PD	NA	NA	NA	NA	NA
Excitatory Neuron	AC008267.5	PD	NA	NA	NA	NA	NA
Excitatory Neuron	AC009262.1	PD	NA	NA	NA	NA	NA
Excitatory Neuron	AC011287.2	PD	NA	NA	NA	NA	NA
Excitatory Neuron	AC013470.2	PD	NA	NA	NA	NA	NA
Excitatory Neuron	AC016831.1	PD	NA	NA	NA	NA	NA
Excitatory Neuron	AC016831.5	PD	NA	NA	NA	NA	NA
Excitatory Neuron	AC019117.3	PD	NA	NA	NA	NA	NA
Excitatory Neuron	AC027644.4	PD	NA	NA	NA	NA	NA
Excitatory Neuron	AC058791.1	PD	NA	NA	NA	NA	NA
Excitatory Neuron	AC068533.4	PD	NA	NA	NA	NA	NA
Excitatory Neuron	AC078845.1	PD	NA	NA	NA	NA	NA
Excitatory Neuron	AC079760.1	PD	NA	NA	NA	NA	NA
Excitatory Neuron	AC079760.2	PD	NA	NA	NA	NA	NA
Excitatory Neuron	AC092100.1	PD	NA	NA	NA	NA	NA
Excitatory Neuron	AC092634.3	PD	NA	NA	NA	NA	NA
Excitatory Neuron	AC092647.5	PD	NA	NA	NA	NA	NA
Excitatory Neuron	AC092666.1	PD	NA	NA	NA	NA	NA
Excitatory Neuron	AC102953.2	PD	NA	NA	NA	NA	NA
Excitatory Neuron	AC147651.1	PD	NA	NA	NA	NA	NA
Excitatory Neuron	ADCYAP1R1	PD	NA	NA	NA	NA	NA
Excitatory Neuron	AGBL3	PD	NA	NA	NA	NA	NA
Excitatory Neuron	AGK	PD	NA	NA	NA	NA	NA
Excitatory Neuron	AHR	PD	NA	NA	NA	NA	NA
Excitatory Neuron	AKR1B1	PD	NA	NA	NA	NA	NA
Excitatory Neuron	AKR1D1	PD	NA	NA	NA	NA	NA
Excitatory Neuron	ANKIB1	PD	NA	NA	NA	NA	NA
Excitatory Neuron	AOAH	PD	NA	NA	NA	NA	NA
Excitatory Neuron	APTR	PD	NA	NA	NA	NA	NA
Excitatory Neuron	ASL	PD	NA	NA	NA	NA	NA
Excitatory Neuron	ATP6V0A4	PD	NA	NA	NA	NA	NA
Excitatory Neuron	ATP6V0E2	PD	NA	NA	NA	NA	NA
Excitatory Neuron	BBS9	PD	NA	NA	NA	NA	NA
Excitatory Neuron	BCAP29	PD	NA	NA	NA	NA	NA
Excitatory Neuron	BET1	PD	NA	NA	NA	NA	NA
Excitatory Neuron	C7orf50	PD	NA	NA	NA	NA	NA
Excitatory Neuron	CADPS2	PD	NA	NA	NA	NA	NA
Excitatory Neuron	CALD1	PD	NA	NA	NA	NA	NA
Excitatory Neuron	CAPZA2	PD	NA	NA	NA	NA	NA
Excitatory Neuron	CAV1	PD	NA	NA	NA	NA	NA
Excitatory Neuron	CAV2	PD	NA	NA	NA	NA	NA
Excitatory Neuron	CBLL1	PD	NA	NA	NA	NA	NA
Excitatory Neuron	CCDC136	PD	NA	NA	NA	NA	NA
Excitatory Neuron	CCDC146	PD	NA	NA	NA	NA	NA
Excitatory Neuron	CCDC71L	PD	NA	NA	NA	NA	NA
Excitatory Neuron	CCM2	PD	NA	NA	NA	NA	NA
Excitatory Neuron	CCT6A	PD	NA	NA	NA	NA	NA
Excitatory Neuron	CD36	PD	NA	NA	NA	NA	NA
Excitatory Neuron	CDK13	PD	NA	NA	NA	NA	NA
Excitatory Neuron	CDK6	PD	NA	NA	NA	NA	NA
Excitatory Neuron	CEP41	PD	NA	NA	NA	NA	NA
Excitatory Neuron	CHCHD3	PD	NA	NA	NA	NA	NA
Excitatory Neuron	CNOT4	PD	NA	NA	NA	NA	NA
Excitatory Neuron	COG5	PD	NA	NA	NA	NA	NA
Excitatory Neuron	COL28A1	PD	NA	NA	NA	NA	NA
Excitatory Neuron	CPA4	PD	NA	NA	NA	NA	NA
Excitatory Neuron	CRCP	PD	NA	NA	NA	NA	NA
Excitatory Neuron	CREB3L2	PD	NA	NA	NA	NA	NA
Excitatory Neuron	CRHR2	PD	NA	NA	NA	NA	NA
Excitatory Neuron	CUX1	PD	NA	NA	NA	NA	NA
Excitatory Neuron	CYP3A5	PD	NA	NA	NA	NA	NA
Excitatory Neuron	CYP51A1	PD	NA	NA	NA	NA	NA
Excitatory Neuron	DGKI	PD	NA	NA	NA	NA	NA
Excitatory Neuron	DLD	PD	NA	NA	NA	NA	NA
Excitatory Neuron	DNAAF5	PD	NA	NA	NA	NA	NA
Excitatory Neuron	DNAJB6	PD	NA	NA	NA	NA	NA
Excitatory Neuron	DNAJB9	PD	NA	NA	NA	NA	NA
Excitatory Neuron	DUS4L	PD	NA	NA	NA	NA	NA
Excitatory Neuron	EEPD1	PD	NA	NA	NA	NA	NA
Excitatory Neuron	ELDR	PD	NA	NA	NA	NA	NA
Excitatory Neuron	ELMO1	PD	NA	NA	NA	NA	NA
Excitatory Neuron	EPDR1	PD	NA	NA	NA	NA	NA
Excitatory Neuron	ERV3-1	PD	NA	NA	NA	NA	NA
Excitatory Neuron	ESYT2	PD	NA	NA	NA	NA	NA
Excitatory Neuron	ETV1	PD	NA	NA	NA	NA	NA
Excitatory Neuron	EXOC4	PD	NA	NA	NA	NA	NA
Excitatory Neuron	FAM131B	PD	NA	NA	NA	NA	NA
Excitatory Neuron	FAM133B	PD	NA	NA	NA	NA	NA
Excitatory Neuron	FAM20C	PD	NA	NA	NA	NA	NA
Excitatory Neuron	FOXP2	PD	NA	NA	NA	NA	NA
Excitatory Neuron	FZD1	PD	NA	NA	NA	NA	NA
Excitatory Neuron	GATAD1	PD	NA	NA	NA	NA	NA
Excitatory Neuron	GLCCI1	PD	NA	NA	NA	NA	NA
Excitatory Neuron	GNAI1	PD	NA	NA	NA	NA	NA
Excitatory Neuron	GPER1	PD	NA	NA	NA	NA	NA
Excitatory Neuron	GPR22	PD	NA	NA	NA	NA	NA
Excitatory Neuron	GTF2IRD2	PD	NA	NA	NA	NA	NA
Excitatory Neuron	GUSB	PD	NA	NA	NA	NA	NA
Excitatory Neuron	HBP1	PD	NA	NA	NA	NA	NA
Excitatory Neuron	HDAC9	PD	NA	NA	NA	NA	NA
Excitatory Neuron	HERPUD2	PD	NA	NA	NA	NA	NA
Excitatory Neuron	ICA1	PD	NA	NA	NA	NA	NA
Excitatory Neuron	IQUB	PD	NA	NA	NA	NA	NA
Excitatory Neuron	ISPD	PD	NA	NA	NA	NA	NA
Excitatory Neuron	ITPRID1	PD	NA	NA	NA	NA	NA
Excitatory Neuron	KCP	PD	NA	NA	NA	NA	NA
Excitatory Neuron	KIAA0895	PD	NA	NA	NA	NA	NA
Excitatory Neuron	KIAA1147	PD	NA	NA	NA	NA	NA
Excitatory Neuron	KIAA1324L	PD	NA	NA	NA	NA	NA
Excitatory Neuron	KIAA1549	PD	NA	NA	NA	NA	NA
Excitatory Neuron	KLHDC10	PD	NA	NA	NA	NA	NA
Excitatory Neuron	KRBA1	PD	NA	NA	NA	NA	NA
Excitatory Neuron	KRIT1	PD	NA	NA	NA	NA	NA
Excitatory Neuron	LAMB1	PD	NA	NA	NA	NA	NA
Excitatory Neuron	LAMB4	PD	NA	NA	NA	NA	NA
Excitatory Neuron	LANCL2	PD	NA	NA	NA	NA	NA
Excitatory Neuron	LAT2	PD	NA	NA	NA	NA	NA
Excitatory Neuron	LINC00265	PD	NA	NA	NA	NA	NA
Excitatory Neuron	LINC00513	PD	NA	NA	NA	NA	NA
Excitatory Neuron	LINC01007	PD	NA	NA	NA	NA	NA
Excitatory Neuron	LINC01392	PD	NA	NA	NA	NA	NA
Excitatory Neuron	LMBR1	PD	NA	NA	NA	NA	NA
Excitatory Neuron	LRGUK	PD	NA	NA	NA	NA	NA
Excitatory Neuron	LRRD1	PD	NA	NA	NA	NA	NA
Excitatory Neuron	LSM8	PD	NA	NA	NA	NA	NA
Excitatory Neuron	MACC1	PD	NA	NA	NA	NA	NA
Excitatory Neuron	MAFK	PD	NA	NA	NA	NA	NA
Excitatory Neuron	MBLAC1	PD	NA	NA	NA	NA	NA
Excitatory Neuron	MDFIC	PD	NA	NA	NA	NA	NA
Excitatory Neuron	MEST	PD	NA	NA	NA	NA	NA
Excitatory Neuron	MET	PD	NA	NA	NA	NA	NA
Excitatory Neuron	MGAM	PD	NA	NA	NA	NA	NA
Excitatory Neuron	MIOS	PD	NA	NA	NA	NA	NA
Excitatory Neuron	MKLN1	PD	NA	NA	NA	NA	NA
Excitatory Neuron	MPLKIP	PD	NA	NA	NA	NA	NA
Excitatory Neuron	MRPL32	PD	NA	NA	NA	NA	NA
Excitatory Neuron	MTERF1	PD	NA	NA	NA	NA	NA
Excitatory Neuron	MTPN	PD	NA	NA	NA	NA	NA
Excitatory Neuron	NAMPT	PD	NA	NA	NA	NA	NA
Excitatory Neuron	NCAPG2	PD	NA	NA	NA	NA	NA
Excitatory Neuron	NDUFA5	PD	NA	NA	NA	NA	NA
Excitatory Neuron	NIPSNAP2	PD	NA	NA	NA	NA	NA
Excitatory Neuron	NOD1	PD	NA	NA	NA	NA	NA
Excitatory Neuron	NOM1	PD	NA	NA	NA	NA	NA
Excitatory Neuron	NSUN5	PD	NA	NA	NA	NA	NA
Excitatory Neuron	NT5C3A	PD	NA	NA	NA	NA	NA
Excitatory Neuron	NUP205	PD	NA	NA	NA	NA	NA
Excitatory Neuron	PDGFA	PD	NA	NA	NA	NA	NA
Excitatory Neuron	PDIA4	PD	NA	NA	NA	NA	NA
Excitatory Neuron	PEX1	PD	NA	NA	NA	NA	NA
Excitatory Neuron	PHF14	PD	NA	NA	NA	NA	NA
Excitatory Neuron	PHKG1	PD	NA	NA	NA	NA	NA
Excitatory Neuron	PIK3CG	PD	NA	NA	NA	NA	NA
Excitatory Neuron	PLXNA4	PD	NA	NA	NA	NA	NA
Excitatory Neuron	PNPLA8	PD	NA	NA	NA	NA	NA
Excitatory Neuron	POM121C	PD	0.258714	0.28953	NA	NA	NA
Excitatory Neuron	PRKAR1B	PD	NA	NA	NA	NA	NA
Excitatory Neuron	PRKAR2B	PD	NA	NA	NA	NA	NA
Excitatory Neuron	PSMG3	PD	NA	NA	NA	NA	NA
Excitatory Neuron	PSPH	PD	NA	NA	NA	NA	NA
Excitatory Neuron	PTPRN2	PD	NA	NA	NA	NA	NA
Excitatory Neuron	RABGEF1	PD	NA	NA	NA	NA	NA
Excitatory Neuron	RALA	PD	NA	NA	NA	NA	NA
Excitatory Neuron	RAPGEF5	PD	NA	NA	NA	NA	NA
Excitatory Neuron	RBM48	PD	NA	NA	NA	NA	NA
Excitatory Neuron	RHBDD2	PD	NA	NA	NA	NA	NA
Excitatory Neuron	RP9	PD	NA	NA	NA	NA	NA
Excitatory Neuron	RPA3	PD	NA	NA	NA	NA	NA
Excitatory Neuron	RSBN1L	PD	NA	NA	NA	NA	NA
Excitatory Neuron	SBDS	PD	NA	NA	NA	NA	NA
Excitatory Neuron	SDHAF3	PD	NA	NA	NA	NA	NA
Excitatory Neuron	SEM1	PD	NA	NA	NA	NA	NA
Excitatory Neuron	SEMA3A	PD	NA	NA	NA	NA	NA
Excitatory Neuron	SEMA3C	PD	NA	NA	NA	NA	NA
Excitatory Neuron	SEMA3D	PD	NA	NA	NA	NA	NA
Excitatory Neuron	2014-09-01	PD	NA	NA	NA	NA	NA
Excitatory Neuron	2007-09-01	PD	NA	NA	NA	NA	NA
Excitatory Neuron	SLC13A4	PD	NA	NA	NA	NA	NA
Excitatory Neuron	SLC26A4	PD	NA	NA	NA	NA	NA
Excitatory Neuron	SLC35B4	PD	NA	NA	NA	NA	NA
Excitatory Neuron	SMKR1	PD	NA	NA	NA	NA	NA
Excitatory Neuron	SNX13	PD	NA	NA	NA	NA	NA
Excitatory Neuron	SOSTDC1	PD	NA	NA	NA	NA	NA
Excitatory Neuron	SSBP1	PD	NA	NA	NA	NA	NA
Excitatory Neuron	SSPO	PD	NA	NA	NA	NA	NA
Excitatory Neuron	ST7	PD	NA	NA	NA	NA	NA
Excitatory Neuron	STARD3NL	PD	NA	NA	NA	NA	NA
Excitatory Neuron	STEAP1	PD	NA	NA	NA	NA	NA
Excitatory Neuron	STEAP2	PD	NA	NA	NA	NA	NA
Excitatory Neuron	STMP1	PD	NA	NA	NA	NA	NA
Excitatory Neuron	SUGCT	PD	NA	NA	NA	NA	NA
Excitatory Neuron	SUMF2	PD	NA	NA	NA	NA	NA
Excitatory Neuron	SUN1	PD	NA	NA	NA	NA	NA
Excitatory Neuron	SVOPL	PD	NA	NA	NA	NA	NA
Excitatory Neuron	TAX1BP1	PD	NA	NA	NA	NA	NA
Excitatory Neuron	TFEC	PD	NA	NA	NA	NA	NA
Excitatory Neuron	THSD7A	PD	NA	NA	NA	NA	NA
Excitatory Neuron	TMEM106B	PD	NA	NA	NA	NA	NA
Excitatory Neuron	TMEM130	PD	NA	NA	NA	NA	NA
Excitatory Neuron	TMEM168	PD	NA	NA	NA	NA	NA
Excitatory Neuron	TMEM196	PD	NA	NA	NA	NA	NA
Excitatory Neuron	TMEM209	PD	NA	NA	NA	NA	NA
Excitatory Neuron	TMEM213	PD	NA	NA	NA	NA	NA
Excitatory Neuron	TMEM229A	PD	NA	NA	NA	NA	NA
Excitatory Neuron	TMEM248	PD	NA	NA	NA	NA	NA
Excitatory Neuron	TNPO3	PD	NA	NA	NA	NA	NA
Excitatory Neuron	TPK1	PD	NA	NA	NA	NA	NA
Excitatory Neuron	TPST1	PD	NA	NA	NA	NA	NA
Excitatory Neuron	TRIM24	PD	NA	NA	NA	NA	NA
Excitatory Neuron	TRIM4	PD	NA	NA	NA	NA	NA
Excitatory Neuron	TSPAN13	PD	NA	NA	NA	NA	NA
Excitatory Neuron	TSPAN33	PD	NA	NA	NA	NA	NA
Excitatory Neuron	TTC26	PD	NA	NA	NA	NA	NA
Excitatory Neuron	TWIST1	PD	NA	NA	NA	NA	NA
Excitatory Neuron	TWISTNB	PD	NA	NA	NA	NA	NA
Excitatory Neuron	TYW1	PD	NA	NA	NA	NA	NA
Excitatory Neuron	UBE2H	PD	NA	NA	NA	NA	NA
Excitatory Neuron	UBE3C	PD	NA	NA	NA	NA	NA
Excitatory Neuron	UMAD1	PD	NA	NA	NA	NA	NA
Excitatory Neuron	VKORC1L1	PD	NA	NA	NA	NA	NA
Excitatory Neuron	VOPP1	PD	NA	NA	NA	NA	NA
Excitatory Neuron	VPS50	PD	NA	NA	NA	NA	NA
Excitatory Neuron	VSTM2A	PD	NA	NA	NA	NA	NA
Excitatory Neuron	WASL	PD	NA	NA	NA	NA	NA
Excitatory Neuron	YAE1	PD	NA	NA	NA	NA	NA
Excitatory Neuron	ZC3HAV1	PD	NA	NA	NA	NA	NA
Excitatory Neuron	ZC3HAV1L	PD	NA	NA	NA	NA	NA
Excitatory Neuron	ZC3HC1	PD	NA	NA	NA	NA	NA
Excitatory Neuron	ZFAND2A	PD	NA	NA	NA	NA	NA
Excitatory Neuron	ZNF107	PD	NA	NA	NA	NA	NA
Excitatory Neuron	ZNF117	PD	NA	NA	NA	NA	NA
Excitatory Neuron	ZNF212	PD	NA	NA	NA	NA	NA
Excitatory Neuron	ZNF282	PD	NA	NA	NA	NA	NA
Excitatory Neuron	ZNF398	PD	NA	NA	NA	NA	NA
Excitatory Neuron	ZNF425	PD	NA	NA	NA	NA	NA
Excitatory Neuron	ZNF680	PD	NA	NA	NA	NA	NA
Excitatory Neuron	ZNF727	PD	NA	NA	NA	NA	NA
Excitatory Neuron	ZNF736	PD	NA	NA	NA	NA	NA
Excitatory Neuron	ZNF746	PD	NA	NA	NA	NA	NA
Excitatory Neuron	ZNF777	PD	NA	NA	NA	NA	NA
Excitatory Neuron	ZNF783	PD	NA	NA	NA	NA	NA
Excitatory Neuron	ZNF786	PD	NA	NA	NA	NA	NA
Excitatory Neuron	ZNF862	PD	NA	NA	NA	NA	NA
Excitatory Neuron	ZNF92	PD	NA	NA	NA	NA	NA
Excitatory Neuron	ABCB8	BD	NA	NA	NA	NA	NA
Excitatory Neuron	ABCF2	BD	NA	NA	NA	NA	NA
Excitatory Neuron	ABHD11	BD	NA	NA	NA	NA	NA
Excitatory Neuron	AC002064.1	BD	NA	NA	NA	NA	NA
Excitatory Neuron	AC002127.2	BD	NA	NA	NA	NA	NA
Excitatory Neuron	AC002383.1	BD	NA	NA	NA	NA	NA
Excitatory Neuron	AC002429.2	BD	NA	NA	NA	NA	NA
Excitatory Neuron	AC004540.1	BD	NA	NA	NA	NA	NA
Excitatory Neuron	AC004982.1	BD	NA	NA	NA	NA	NA
Excitatory Neuron	AC004982.2	BD	NA	NA	NA	NA	NA
Excitatory Neuron	AC005014.2	BD	NA	NA	NA	NA	NA
Excitatory Neuron	AC011287.1	BD	NA	NA	NA	NA	NA
Excitatory Neuron	AC011287.2	BD	NA	NA	NA	NA	NA
Excitatory Neuron	AC013470.2	BD	NA	NA	NA	NA	NA
Excitatory Neuron	AC016831.1	BD	NA	NA	NA	NA	NA
Excitatory Neuron	AC016831.5	BD	NA	NA	NA	NA	NA
Excitatory Neuron	AC019117.3	BD	NA	NA	NA	NA	NA
Excitatory Neuron	AC058791.1	BD	NA	NA	NA	NA	NA
Excitatory Neuron	AC068533.4	BD	NA	NA	NA	NA	NA
Excitatory Neuron	AC092100.1	BD	NA	NA	NA	NA	NA
Excitatory Neuron	AC092171.3	BD	NA	NA	NA	NA	NA
Excitatory Neuron	AC092171.4	BD	NA	NA	NA	NA	NA
Excitatory Neuron	AC092171.5	BD	NA	NA	NA	NA	NA
Excitatory Neuron	AC093655.1	BD	NA	NA	NA	NA	NA
Excitatory Neuron	ACTR3B	BD	NA	NA	NA	NA	NA
Excitatory Neuron	AGAP3	BD	NA	NA	NA	NA	NA
Excitatory Neuron	AHR	BD	NA	NA	NA	NA	NA
Excitatory Neuron	AIMP2	BD	NA	NA	NA	NA	NA
Excitatory Neuron	AKR1B1	BD	NA	NA	NA	NA	NA
Excitatory Neuron	AMPH	BD	NA	NA	NA	NA	NA
Excitatory Neuron	AMZ1	BD	NA	NA	NA	NA	NA
Excitatory Neuron	ANKMY2	BD	NA	NA	NA	NA	NA
Excitatory Neuron	ANKRD7	BD	NA	NA	NA	NA	NA
Excitatory Neuron	AOAH	BD	NA	NA	NA	NA	NA
Excitatory Neuron	APTR	BD	NA	NA	NA	NA	NA
Excitatory Neuron	ARL4A	BD	NA	NA	NA	NA	NA
Excitatory Neuron	ASIC3	BD	NA	NA	NA	NA	NA
Excitatory Neuron	ASNS	BD	NA	NA	NA	NA	NA
Excitatory Neuron	ATG9B	BD	NA	NA	NA	NA	NA
Excitatory Neuron	AUTS2	BD	NA	NA	NA	NA	NA
Excitatory Neuron	AVL9	BD	NA	NA	NA	NA	NA
Excitatory Neuron	BAZ1B	BD	NA	NA	NA	NA	NA
Excitatory Neuron	BBS9	BD	NA	NA	NA	NA	NA
Excitatory Neuron	BCL7B	BD	NA	NA	NA	NA	NA
Excitatory Neuron	BRI3	BD	NA	NA	NA	NA	NA
Excitatory Neuron	BUD23	BD	NA	NA	NA	NA	NA
Excitatory Neuron	BZW2	BD	NA	NA	NA	NA	NA
Excitatory Neuron	C1GALT1	BD	NA	NA	NA	NA	NA
Excitatory Neuron	C7orf26	BD	NA	NA	NA	NA	NA
Excitatory Neuron	CACNA2D1	BD	NA	NA	NA	NA	NA
Excitatory Neuron	CALN1	BD	NA	NA	NA	NA	NA
Excitatory Neuron	CAPZA2	BD	NA	NA	NA	NA	NA
Excitatory Neuron	CARD11	BD	NA	NA	NA	NA	NA
Excitatory Neuron	CASTOR2	BD	NA	NA	NA	NA	NA
Excitatory Neuron	CAV1	BD	NA	NA	NA	NA	NA
Excitatory Neuron	CAV2	BD	NA	NA	NA	NA	NA
Excitatory Neuron	CBX3	BD	NA	NA	NA	NA	NA
Excitatory Neuron	CCDC146	BD	NA	NA	NA	NA	NA
Excitatory Neuron	CCM2	BD	NA	NA	NA	NA	NA
Excitatory Neuron	CCZ1	BD	NA	NA	NA	NA	NA
Excitatory Neuron	CCZ1B	BD	NA	NA	NA	NA	NA
Excitatory Neuron	CDK14	BD	NA	NA	NA	NA	NA
Excitatory Neuron	CDK5	BD	NA	NA	NA	NA	NA
Excitatory Neuron	CEP41	BD	NA	NA	NA	NA	NA
Excitatory Neuron	CFAP69	BD	NA	NA	NA	NA	NA
Excitatory Neuron	CFTR	BD	NA	NA	NA	NA	NA
Excitatory Neuron	CHPF2	BD	NA	NA	NA	NA	NA
Excitatory Neuron	CLDN12	BD	NA	NA	NA	NA	NA
Excitatory Neuron	CLDN4	BD	NA	NA	NA	NA	NA
Excitatory Neuron	CLIP2	BD	NA	NA	NA	NA	NA
Excitatory Neuron	CNOT4	BD	NA	NA	NA	NA	NA
Excitatory Neuron	CNTNAP2	BD	NA	NA	NA	NA	NA
Excitatory Neuron	COBL	BD	NA	NA	NA	NA	NA
Excitatory Neuron	COL28A1	BD	NA	NA	NA	NA	NA
Excitatory Neuron	COPG2	BD	NA	NA	NA	NA	NA
Excitatory Neuron	CPA4	BD	NA	NA	NA	NA	NA
Excitatory Neuron	CTTNBP2	BD	NA	NA	NA	NA	NA
Excitatory Neuron	CYP3A5	BD	NA	NA	NA	NA	NA
Excitatory Neuron	CYTH3	BD	NA	NA	NA	NA	NA
Excitatory Neuron	DAGLB	BD	NA	NA	NA	NA	NA
Excitatory Neuron	DBF4	BD	NA	NA	NA	NA	NA
Excitatory Neuron	DGKB	BD	NA	NA	NA	NA	NA
Excitatory Neuron	DMTF1	BD	NA	NA	NA	NA	NA
Excitatory Neuron	DNAJB6	BD	NA	NA	NA	NA	NA
Excitatory Neuron	DNAJB9	BD	NA	NA	NA	NA	NA
Excitatory Neuron	DNAJC30	BD	NA	NA	NA	NA	NA
Excitatory Neuron	DPP6	BD	NA	NA	NA	NA	NA
Excitatory Neuron	DYNC1I1	BD	NA	NA	NA	NA	NA
Excitatory Neuron	EIF2AK1	BD	NA	NA	NA	NA	NA
Excitatory Neuron	EIF4H	BD	NA	NA	NA	NA	NA
Excitatory Neuron	ELMO1	BD	NA	NA	NA	NA	NA
Excitatory Neuron	ELN	BD	NA	NA	NA	NA	NA
Excitatory Neuron	EPDR1	BD	NA	NA	NA	NA	NA
Excitatory Neuron	ERV3-1	BD	NA	NA	NA	NA	NA
Excitatory Neuron	ESYT2	BD	NA	NA	NA	NA	NA
Excitatory Neuron	ETV1	BD	NA	NA	NA	NA	NA
Excitatory Neuron	FAM131B	BD	NA	NA	NA	NA	NA
Excitatory Neuron	FAM220A	BD	NA	NA	NA	NA	NA
Excitatory Neuron	FAM3C	BD	NA	NA	NA	NA	NA
Excitatory Neuron	FASTK	BD	NA	NA	NA	NA	NA
Excitatory Neuron	FBXL18	BD	NA	NA	NA	NA	NA
Excitatory Neuron	FIGNL1	BD	NA	NA	NA	NA	NA
Excitatory Neuron	FKBP9	BD	NA	NA	NA	NA	NA
Excitatory Neuron	FOXP2	BD	NA	NA	NA	NA	NA
Excitatory Neuron	FSCN1	BD	NA	NA	NA	NA	NA
Excitatory Neuron	GLCCI1	BD	NA	NA	NA	NA	NA
Excitatory Neuron	GNA12	BD	NA	NA	NA	NA	NA
Excitatory Neuron	GRB10	BD	NA	NA	NA	NA	NA
Excitatory Neuron	GRID2IP	BD	NA	NA	NA	NA	NA
Excitatory Neuron	GRM3	BD	NA	NA	NA	NA	NA
Excitatory Neuron	GRM8	BD	NA	NA	NA	NA	NA
Excitatory Neuron	GSAP	BD	NA	NA	NA	NA	NA
Excitatory Neuron	GTF2I	BD	NA	NA	NA	NA	NA
Excitatory Neuron	GTF2IRD1	BD	NA	NA	NA	NA	NA
Excitatory Neuron	GTF2IRD2	BD	NA	NA	NA	NA	NA
Excitatory Neuron	GTF2IRD2B	BD	NA	NA	NA	NA	NA
Excitatory Neuron	GTPBP10	BD	NA	NA	NA	NA	NA
Excitatory Neuron	HUS1	BD	NA	NA	NA	NA	NA
Excitatory Neuron	ICA1	BD	NA	NA	NA	NA	NA
Excitatory Neuron	IGF2BP3	BD	NA	NA	NA	NA	NA
Excitatory Neuron	INHBA	BD	NA	NA	NA	NA	NA
Excitatory Neuron	ISPD	BD	NA	NA	NA	NA	NA
Excitatory Neuron	ITGB8	BD	NA	NA	NA	NA	NA
Excitatory Neuron	KBTBD2	BD	NA	NA	NA	NA	NA
Excitatory Neuron	KCNH2	BD	NA	NA	NA	NA	NA
Excitatory Neuron	KIAA1324L	BD	NA	NA	NA	NA	NA
Excitatory Neuron	KLHDC10	BD	NA	NA	NA	NA	NA
Excitatory Neuron	KMT2C	BD	NA	NA	NA	NA	NA
Excitatory Neuron	LANCL2	BD	NA	NA	NA	NA	NA
Excitatory Neuron	LAT2	BD	NA	NA	NA	NA	NA
Excitatory Neuron	LIMK1	BD	NA	NA	NA	NA	NA
Excitatory Neuron	LINC00513	BD	NA	NA	NA	NA	NA
Excitatory Neuron	LINC00997	BD	NA	NA	NA	NA	NA
Excitatory Neuron	LINC01003	BD	NA	NA	NA	NA	NA
Excitatory Neuron	LINC01392	BD	NA	NA	NA	NA	NA
Excitatory Neuron	LMTK2	BD	NA	NA	NA	NA	NA
Excitatory Neuron	LRRN3	BD	NA	NA	NA	NA	NA
Excitatory Neuron	LSM5	BD	NA	NA	NA	NA	NA
Excitatory Neuron	LSM8	BD	NA	NA	NA	NA	NA
Excitatory Neuron	LUC7L2	BD	NA	NA	NA	NA	NA
Excitatory Neuron	MACC1	BD	NA	NA	NA	NA	NA
Excitatory Neuron	MALSU1	BD	NA	NA	NA	NA	NA
Excitatory Neuron	MBLAC1	BD	NA	NA	NA	NA	NA
Excitatory Neuron	MDFIC	BD	NA	NA	NA	NA	NA
Excitatory Neuron	MEOX2	BD	NA	NA	NA	NA	NA
Excitatory Neuron	MEST	BD	NA	NA	NA	NA	NA
Excitatory Neuron	MET	BD	NA	NA	NA	NA	NA
Excitatory Neuron	METTL27	BD	NA	NA	NA	NA	NA
Excitatory Neuron	MIOS	BD	NA	NA	NA	NA	NA
Excitatory Neuron	MKLN1	BD	NA	NA	NA	NA	NA
Excitatory Neuron	MLXIPL	BD	NA	NA	NA	NA	NA
Excitatory Neuron	MRPL32	BD	NA	NA	NA	NA	NA
Excitatory Neuron	MTERF1	BD	NA	NA	NA	NA	NA
Excitatory Neuron	NAMPT	BD	NA	NA	NA	NA	NA
Excitatory Neuron	NCAPG2	BD	NA	NA	NA	NA	NA
Excitatory Neuron	NFE2L3	BD	NA	NA	NA	NA	NA
Excitatory Neuron	NPTX2	BD	NA	NA	NA	NA	NA
Excitatory Neuron	NSUN5	BD	NA	NA	NA	NA	NA
Excitatory Neuron	NT5C3A	BD	NA	NA	NA	NA	NA
Excitatory Neuron	NUB1	BD	NA	NA	NA	NA	NA
Excitatory Neuron	OCM	BD	NA	NA	NA	NA	NA
Excitatory Neuron	PHF14	BD	NA	NA	NA	NA	NA
Excitatory Neuron	PHTF2	BD	NA	NA	NA	NA	NA
Excitatory Neuron	PILRA	BD	NA	NA	NA	NA	NA
Excitatory Neuron	PILRB	BD	NA	NA	NA	NA	NA
Excitatory Neuron	PLXNA4	BD	NA	NA	NA	NA	NA
Excitatory Neuron	PMS2	BD	NA	NA	NA	NA	NA
Excitatory Neuron	PODXL	BD	NA	NA	NA	NA	NA
Excitatory Neuron	POM121	BD	NA	NA	NA	NA	NA
Excitatory Neuron	POM121C	BD	0.633668	0.945461	NA	NA	NA
Excitatory Neuron	POT1	BD	NA	NA	NA	NA	NA
Excitatory Neuron	PTPN12	BD	NA	NA	NA	NA	NA
Excitatory Neuron	PTPRN2	BD	NA	NA	NA	NA	NA
Excitatory Neuron	RAC1	BD	NA	NA	NA	NA	NA
Excitatory Neuron	RAPGEF5	BD	NA	NA	NA	NA	NA
Excitatory Neuron	RCC1L	BD	NA	NA	NA	NA	NA
Excitatory Neuron	RFC2	BD	NA	NA	NA	NA	NA
Excitatory Neuron	RHBDD2	BD	NA	NA	NA	NA	NA
Excitatory Neuron	RHEB	BD	NA	NA	NA	NA	NA
Excitatory Neuron	RNF216	BD	NA	NA	NA	NA	NA
Excitatory Neuron	RP9	BD	NA	NA	NA	NA	NA
Excitatory Neuron	RSBN1L	BD	NA	NA	NA	NA	NA
Excitatory Neuron	RSPH10B	BD	NA	NA	NA	NA	NA
Excitatory Neuron	RSPH10B2	BD	NA	NA	NA	NA	NA
Excitatory Neuron	SDHAF3	BD	NA	NA	NA	NA	NA
Excitatory Neuron	SDK1	BD	NA	NA	NA	NA	NA
Excitatory Neuron	SEM1	BD	NA	NA	NA	NA	NA
Excitatory Neuron	SEMA3C	BD	NA	NA	NA	NA	NA
Excitatory Neuron	SEMA3D	BD	NA	NA	NA	NA	NA
Excitatory Neuron	SEMA3E	BD	NA	NA	NA	NA	NA
Excitatory Neuron	SFRP4	BD	NA	NA	NA	NA	NA
Excitatory Neuron	SH2B2	BD	NA	NA	NA	NA	NA
Excitatory Neuron	SLC25A40	BD	NA	NA	NA	NA	NA
Excitatory Neuron	SLC35B4	BD	NA	NA	NA	NA	NA
Excitatory Neuron	SMARCD3	BD	NA	NA	NA	NA	NA
Excitatory Neuron	SMURF1	BD	NA	NA	NA	NA	NA
Excitatory Neuron	SND1	BD	NA	NA	NA	NA	NA
Excitatory Neuron	SNX10	BD	NA	NA	NA	NA	NA
Excitatory Neuron	SNX8	BD	-0.18482	NA	NA	NA	NA
Excitatory Neuron	SOSTDC1	BD	NA	NA	NA	NA	NA
Excitatory Neuron	SPATA48	BD	NA	NA	NA	NA	NA
Excitatory Neuron	SPDYE3	BD	NA	NA	NA	NA	NA
Excitatory Neuron	ST7	BD	NA	NA	NA	NA	NA
Excitatory Neuron	STARD3NL	BD	NA	NA	NA	NA	NA
Excitatory Neuron	STEAP1	BD	NA	NA	NA	NA	NA
Excitatory Neuron	STEAP2	BD	NA	NA	NA	NA	NA
Excitatory Neuron	STX1A	BD	NA	NA	NA	NA	NA
Excitatory Neuron	SUN3	BD	NA	NA	NA	NA	NA
Excitatory Neuron	TBL2	BD	NA	NA	NA	NA	NA
Excitatory Neuron	TECPR1	BD	NA	NA	NA	NA	NA
Excitatory Neuron	TFEC	BD	NA	NA	NA	NA	NA
Excitatory Neuron	THSD7A	BD	NA	NA	NA	NA	NA
Excitatory Neuron	TMEM106B	BD	NA	NA	NA	NA	NA
Excitatory Neuron	TMEM130	BD	NA	NA	NA	NA	NA
Excitatory Neuron	TMEM209	BD	NA	NA	NA	NA	NA
Excitatory Neuron	TMEM243	BD	NA	NA	NA	NA	NA
Excitatory Neuron	TMEM60	BD	NA	NA	NA	NA	NA
Excitatory Neuron	TMUB1	BD	NA	NA	NA	NA	NA
Excitatory Neuron	TNRC18	BD	NA	NA	NA	NA	NA
Excitatory Neuron	TRA2A	BD	NA	NA	NA	NA	NA
Excitatory Neuron	TRRAP	BD	NA	NA	NA	NA	NA
Excitatory Neuron	TSPAN13	BD	NA	NA	NA	NA	NA
Excitatory Neuron	TTYH3	BD	NA	NA	NA	NA	NA
Excitatory Neuron	TWIST1	BD	NA	NA	NA	NA	NA
Excitatory Neuron	TYW1B	BD	NA	NA	NA	NA	NA
Excitatory Neuron	UBE2H	BD	NA	NA	NA	NA	NA
Excitatory Neuron	UBE3C	BD	NA	NA	NA	NA	NA
Excitatory Neuron	UBN2	BD	NA	NA	NA	NA	NA
Excitatory Neuron	UMAD1	BD	NA	NA	NA	NA	NA
Excitatory Neuron	UPP1	BD	NA	NA	NA	NA	NA
Excitatory Neuron	USP42	BD	NA	NA	NA	NA	NA
Excitatory Neuron	VIPR2	BD	NA	NA	NA	NA	NA
Excitatory Neuron	VOPP1	BD	NA	NA	NA	NA	NA
Excitatory Neuron	VPS37D	BD	NA	NA	NA	NA	NA
Excitatory Neuron	VPS50	BD	NA	NA	NA	NA	NA
Excitatory Neuron	VSTM2A	BD	NA	NA	NA	NA	NA
Excitatory Neuron	VWC2	BD	NA	NA	NA	NA	NA
Excitatory Neuron	VWDE	BD	NA	NA	NA	NA	NA
Excitatory Neuron	WDR60	BD	NA	NA	NA	NA	NA
Excitatory Neuron	WDR86	BD	NA	NA	NA	NA	NA
Excitatory Neuron	WNT2	BD	NA	NA	NA	NA	NA
Excitatory Neuron	ZC3HAV1	BD	NA	NA	NA	NA	NA
Excitatory Neuron	ZC3HC1	BD	NA	NA	NA	NA	NA
Excitatory Neuron	ZDHHC4	BD	NA	NA	NA	NA	NA
Excitatory Neuron	ZNF117	BD	NA	NA	NA	NA	NA
Excitatory Neuron	ZNF12	BD	NA	NA	NA	NA	NA
Excitatory Neuron	ZNF316	BD	NA	NA	NA	NA	NA
Excitatory Neuron	ZNF804B	BD	NA	NA	NA	NA	NA
Excitatory Neuron	ZNF853	BD	NA	NA	NA	NA	NA
Excitatory Neuron	ZNF92	BD	NA	NA	NA	NA	NA
Excitatory Neuron	ZPBP	BD	NA	NA	NA	NA	NA
Excitatory Neuron	AC068533.4	MD	NA	NA	NA	NA	NA
Excitatory Neuron	AC102953.2	MD	-0.648563	0.213496	NA	NA	NA
Excitatory Neuron	CCM2	MD	NA	NA	NA	NA	NA
Excitatory Neuron	CNOT4	MD	NA	NA	NA	NA	NA
Excitatory Neuron	CYP3A5	MD	NA	NA	NA	NA	NA
Excitatory Neuron	DMTF1	MD	-0.795949	2.91048	NA	NA	NA
Excitatory Neuron	DNAJB9	MD	NA	NA	NA	NA	NA
Excitatory Neuron	FAM131B	MD	NA	NA	NA	NA	NA
Excitatory Neuron	GNA12	MD	-0.0314294	0.299985	NA	NA	NA
Excitatory Neuron	GRM3	MD	0.542938	0.428412	NA	NA	NA
Excitatory Neuron	GTF2IRD2	MD	NA	NA	NA	NA	NA
Excitatory Neuron	GUSB	MD	NA	NA	NA	NA	NA
Excitatory Neuron	IMMP2L	MD	0.438215	0.50626	NA	NA	NA
Excitatory Neuron	KIAA1324L	MD	NA	NA	NA	NA	NA
Excitatory Neuron	LAT2	MD	NA	NA	NA	NA	NA
Excitatory Neuron	MAD1L1	MD	0.299937	0.253909	NA	NA	NA
Excitatory Neuron	MBLAC1	MD	NA	NA	NA	NA	NA
Excitatory Neuron	MRM2	MD	0.348003	0.19074	NA	NA	NA
Excitatory Neuron	MRPL32	MD	NA	NA	NA	NA	NA
Excitatory Neuron	MTERF1	MD	NA	NA	NA	NA	NA
Excitatory Neuron	NSUN5	MD	NA	NA	NA	NA	NA
Excitatory Neuron	POM121C	MD	0.438936	0.224551	NA	NA	NA
Excitatory Neuron	PSMG3	MD	-0.905095	0.626529	NA	NA	NA
Excitatory Neuron	RABGEF1	MD	NA	NA	NA	NA	NA
Excitatory Neuron	RAPGEF5	MD	NA	NA	NA	NA	NA
Excitatory Neuron	RHBDD2	MD	NA	NA	NA	NA	NA
Excitatory Neuron	SNX8	MD	-0.14748	0.0688124	NA	NA	NA
Excitatory Neuron	TMEM243	MD	-0.324988	0.319317	NA	NA	NA
Excitatory Neuron	VPS50	MD	NA	NA	NA	NA	NA
Excitatory Neuron	VWDE	MD	-0.198747	0.120221	NA	NA	NA
Excitatory Neuron	ZC3HAV1	MD	NA	NA	NA	NA	NA
Excitatory Neuron	AC006480.2	SZ	NA	NA	NA	NA	NA
Excitatory Neuron	AC008267.5	SZ	NA	NA	NA	NA	NA
Excitatory Neuron	AC068533.4	SZ	NA	NA	NA	NA	NA
Excitatory Neuron	ADAP1	SZ	NA	NA	NA	NA	NA
Excitatory Neuron	BCAP29	SZ	NA	NA	NA	NA	NA
Excitatory Neuron	CCM2	SZ	NA	NA	NA	NA	NA
Excitatory Neuron	CNOT4	SZ	NA	NA	NA	NA	NA
Excitatory Neuron	COG5	SZ	NA	NA	NA	NA	NA
Excitatory Neuron	COX19	SZ	NA	NA	NA	NA	NA
Excitatory Neuron	CYP3A5	SZ	NA	NA	NA	NA	NA
Excitatory Neuron	DNAJB9	SZ	NA	NA	NA	NA	NA
Excitatory Neuron	DUS4L	SZ	NA	NA	NA	NA	NA
Excitatory Neuron	FAM131B	SZ	NA	NA	NA	NA	NA
Excitatory Neuron	GNA12	SZ	0.149281	NA	NA	NA	NA
Excitatory Neuron	GPR146	SZ	NA	NA	NA	NA	NA
Excitatory Neuron	GTF2IRD2	SZ	NA	NA	NA	NA	NA
Excitatory Neuron	KIAA1324L	SZ	NA	NA	NA	NA	NA
Excitatory Neuron	LAT2	SZ	NA	NA	NA	NA	NA
Excitatory Neuron	MBLAC1	SZ	NA	NA	NA	NA	NA
Excitatory Neuron	MRM2	SZ	-0.450597	0.172549	NA	NA	NA
Excitatory Neuron	MRPL32	SZ	NA	NA	NA	NA	NA
Excitatory Neuron	MTERF1	SZ	NA	NA	NA	NA	NA
Excitatory Neuron	NSUN5	SZ	NA	NA	NA	NA	NA
Excitatory Neuron	NUPR2	SZ	-0.023463	0.314166	NA	NA	NA
Excitatory Neuron	POM121C	SZ	0.110475	0.363746	NA	NA	NA
Excitatory Neuron	RAPGEF5	SZ	NA	NA	NA	NA	NA
Excitatory Neuron	RHBDD2	SZ	NA	NA	NA	NA	NA
Excitatory Neuron	SNX8	SZ	-0.0393928	0.0716074	NA	NA	NA
Excitatory Neuron	TMEM130	SZ	NA	NA	NA	NA	NA
Excitatory Neuron	TMEM248	SZ	NA	NA	NA	NA	NA
Excitatory Neuron	VPS50	SZ	NA	NA	NA	NA	NA
Excitatory Neuron	ZC3HAV1	SZ	NA	NA	NA	NA	NA
Excitatory Neuron	AC005020.2	AD	-0.891161	NA	NA	NA	NA
Excitatory Neuron	AC068533.4	AD	NA	NA	NA	NA	NA
Excitatory Neuron	AUTS2	AD	NA	NA	NA	NA	NA
Excitatory Neuron	CCM2	AD	NA	NA	NA	NA	NA
Excitatory Neuron	CLDN15	AD	NA	NA	NA	NA	NA
Excitatory Neuron	CNOT4	AD	NA	NA	NA	NA	NA
Excitatory Neuron	COL26A1	AD	NA	NA	NA	NA	NA
Excitatory Neuron	CYP3A5	AD	NA	NA	NA	NA	NA
Excitatory Neuron	DNAJB9	AD	NA	NA	NA	NA	NA
Excitatory Neuron	FAM131B	AD	NA	NA	NA	NA	NA
Excitatory Neuron	GRM3	AD	NA	NA	NA	NA	NA
Excitatory Neuron	GRM8	AD	NA	NA	NA	NA	NA
Excitatory Neuron	GTF2IRD2	AD	NA	NA	NA	NA	NA
Excitatory Neuron	GTF2IRD2B	AD	NA	NA	NA	NA	NA
Excitatory Neuron	IFT22	AD	NA	NA	NA	NA	NA
Excitatory Neuron	KIAA1324L	AD	NA	NA	NA	NA	NA
Excitatory Neuron	LAT2	AD	NA	NA	NA	NA	NA
Excitatory Neuron	MBLAC1	AD	NA	NA	NA	NA	NA
Excitatory Neuron	MRPL32	AD	NA	NA	NA	NA	NA
Excitatory Neuron	MTERF1	AD	NA	NA	NA	NA	NA
Excitatory Neuron	NSUN5	AD	NA	NA	NA	NA	NA
Excitatory Neuron	NUPR2	AD	-0.718	0.172893	NA	NA	NA
Excitatory Neuron	POM121C	AD	0.0767943	0.408077	NA	NA	NA
Excitatory Neuron	RAPGEF5	AD	NA	NA	NA	NA	NA
Excitatory Neuron	RCC1L	AD	NA	NA	NA	NA	NA
Excitatory Neuron	RHBDD2	AD	NA	NA	NA	NA	NA
Excitatory Neuron	SNX8	AD	0.107209	0.27343	NA	NA	NA
Excitatory Neuron	TMEM130	AD	NA	NA	NA	NA	NA
Excitatory Neuron	VPS50	AD	NA	NA	NA	NA	NA
Excitatory Neuron	ZC3HAV1	AD	NA	NA	NA	NA	NA
Excitatory Neuron	AB015752.1	MS	NA	NA	NA	NA	NA
Excitatory Neuron	AC009812.4	MS	NA	NA	NA	NA	NA
Excitatory Neuron	AC010857.1	MS	NA	NA	NA	NA	NA
Excitatory Neuron	AC012213.4	MS	NA	NA	NA	NA	NA
Excitatory Neuron	AC015468.3	MS	NA	NA	NA	NA	NA
Excitatory Neuron	AC019257.1	MS	NA	NA	NA	NA	NA
Excitatory Neuron	AC019257.8	MS	NA	NA	NA	NA	NA
Excitatory Neuron	AC021242.2	MS	NA	NA	NA	NA	NA
Excitatory Neuron	AC022679.2	MS	NA	NA	NA	NA	NA
Excitatory Neuron	AC022784.1	MS	NA	NA	NA	NA	NA
Excitatory Neuron	AC022826.2	MS	NA	NA	NA	NA	NA
Excitatory Neuron	AC022893.2	MS	NA	NA	NA	NA	NA
Excitatory Neuron	AC023632.2	MS	NA	NA	NA	NA	NA
Excitatory Neuron	AC025366.1	MS	NA	NA	NA	NA	NA
Excitatory Neuron	AC026979.2	MS	NA	NA	NA	NA	NA
Excitatory Neuron	AC027698.1	MS	NA	NA	NA	NA	NA
Excitatory Neuron	AC027701.1	MS	NA	NA	NA	NA	NA
Excitatory Neuron	AC034114.2	MS	NA	NA	NA	NA	NA
Excitatory Neuron	AC046195.1	MS	NA	NA	NA	NA	NA
Excitatory Neuron	AC060765.1	MS	NA	NA	NA	NA	NA
Excitatory Neuron	AC062004.1	MS	NA	NA	NA	NA	NA
Excitatory Neuron	AC069120.1	MS	NA	NA	NA	NA	NA
Excitatory Neuron	AC083843.3	MS	NA	NA	NA	NA	NA
Excitatory Neuron	AC090204.1	MS	NA	NA	NA	NA	NA
Excitatory Neuron	AC090809.1	MS	NA	NA	NA	NA	NA
Excitatory Neuron	AC090921.1	MS	NA	NA	NA	NA	NA
Excitatory Neuron	AC090993.1	MS	NA	NA	NA	NA	NA
Excitatory Neuron	AC091096.1	MS	NA	NA	NA	NA	NA
Excitatory Neuron	AC100849.1	MS	NA	NA	NA	NA	NA
Excitatory Neuron	AC105031.2	MS	NA	NA	NA	NA	NA
Excitatory Neuron	AC105031.3	MS	NA	NA	NA	NA	NA
Excitatory Neuron	AC105180.1	MS	NA	NA	NA	NA	NA
Excitatory Neuron	AC105999.1	MS	NA	NA	NA	NA	NA
Excitatory Neuron	AC107952.2	MS	NA	NA	NA	NA	NA
Excitatory Neuron	AC120036.4	MS	NA	NA	NA	NA	NA
Excitatory Neuron	AC245123.1	MS	NA	NA	NA	NA	NA
Excitatory Neuron	AC245187.2	MS	NA	NA	NA	NA	NA
Excitatory Neuron	AC246817.1	MS	NA	NA	NA	NA	NA
Excitatory Neuron	AC246817.2	MS	NA	NA	NA	NA	NA
Excitatory Neuron	ADAM32	MS	NA	NA	NA	NA	NA
Excitatory Neuron	ADAM7	MS	NA	NA	NA	NA	NA
Excitatory Neuron	ADAM9	MS	NA	NA	NA	NA	NA
Excitatory Neuron	ADGRA2	MS	NA	NA	NA	NA	NA
Excitatory Neuron	AF117829.1	MS	NA	NA	NA	NA	NA
Excitatory Neuron	AF279873.3	MS	NA	NA	NA	NA	NA
Excitatory Neuron	AP002852.1	MS	NA	NA	NA	NA	NA
Excitatory Neuron	AP3M2	MS	NA	NA	NA	NA	NA
Excitatory Neuron	ARC	MS	NA	NA	NA	NA	NA
Excitatory Neuron	ARFGEF1	MS	NA	NA	NA	NA	NA
Excitatory Neuron	ASH2L	MS	NA	NA	NA	NA	NA
Excitatory Neuron	ATP6V1B2	MS	NA	NA	NA	NA	NA
Excitatory Neuron	ATP6V1C1	MS	NA	NA	NA	NA	NA
Excitatory Neuron	AZIN1	MS	NA	NA	NA	NA	NA
Excitatory Neuron	BAALC	MS	NA	NA	NA	NA	NA
Excitatory Neuron	BAG4	MS	NA	NA	NA	NA	NA
Excitatory Neuron	BHLHE22	MS	NA	NA	NA	NA	NA
Excitatory Neuron	BNIP3L	MS	NA	NA	NA	NA	NA
Excitatory Neuron	BOP1	MS	NA	NA	NA	NA	NA
Excitatory Neuron	BRF2	MS	NA	NA	NA	NA	NA
Excitatory Neuron	C8orf33	MS	NA	NA	NA	NA	NA
Excitatory Neuron	C8orf34	MS	NA	NA	NA	NA	NA
Excitatory Neuron	C8orf58	MS	NA	NA	NA	NA	NA
Excitatory Neuron	C8orf59	MS	NA	NA	NA	NA	NA
Excitatory Neuron	C8orf86	MS	NA	NA	NA	NA	NA
Excitatory Neuron	C8orf87	MS	NA	NA	NA	NA	NA
Excitatory Neuron	C8orf88	MS	NA	NA	NA	NA	NA
Excitatory Neuron	CA1	MS	NA	NA	NA	NA	NA
Excitatory Neuron	CA13	MS	NA	NA	NA	NA	NA
Excitatory Neuron	CA8	MS	NA	NA	NA	NA	NA
Excitatory Neuron	CALB1	MS	NA	NA	NA	NA	NA
Excitatory Neuron	CEBPD	MS	NA	NA	NA	NA	NA
Excitatory Neuron	CHCHD7	MS	NA	NA	NA	NA	NA
Excitatory Neuron	CHRNA6	MS	NA	NA	NA	NA	NA
Excitatory Neuron	CHRNB3	MS	NA	NA	NA	NA	NA
Excitatory Neuron	COPS5	MS	NA	NA	NA	NA	NA
Excitatory Neuron	CPA6	MS	NA	NA	NA	NA	NA
Excitatory Neuron	CPSF1	MS	0.227906	NA	NA	NA	NA
Excitatory Neuron	CRISPLD1	MS	NA	NA	NA	NA	NA
Excitatory Neuron	CSGALNACT1	MS	NA	NA	NA	NA	NA
Excitatory Neuron	CSPP1	MS	NA	NA	NA	NA	NA
Excitatory Neuron	CTHRC1	MS	NA	NA	NA	NA	NA
Excitatory Neuron	CYP7B1	MS	NA	NA	NA	NA	NA
Excitatory Neuron	DCAF13	MS	NA	NA	NA	NA	NA
Excitatory Neuron	DCSTAMP	MS	NA	NA	NA	NA	NA
Excitatory Neuron	DCTN6	MS	NA	NA	NA	NA	NA
Excitatory Neuron	DDHD2	MS	NA	NA	NA	NA	NA
Excitatory Neuron	DECR1	MS	NA	NA	NA	NA	NA
Excitatory Neuron	DPYS	MS	NA	NA	NA	NA	NA
Excitatory Neuron	DPYSL2	MS	NA	NA	NA	NA	NA
Excitatory Neuron	DUSP26	MS	NA	NA	NA	NA	NA
Excitatory Neuron	DUSP4	MS	NA	NA	NA	NA	NA
Excitatory Neuron	E2F5	MS	NA	NA	NA	NA	NA
Excitatory Neuron	EFCAB1	MS	NA	NA	NA	NA	NA
Excitatory Neuron	EFR3A	MS	NA	NA	NA	NA	NA
Excitatory Neuron	EGR3	MS	NA	NA	NA	NA	NA
Excitatory Neuron	EIF4EBP1	MS	NA	NA	NA	NA	NA
Excitatory Neuron	ELOC	MS	NA	NA	NA	NA	NA
Excitatory Neuron	ERI1	MS	NA	NA	NA	NA	NA
Excitatory Neuron	ERICH5	MS	NA	NA	NA	NA	NA
Excitatory Neuron	ERLIN2	MS	NA	NA	NA	NA	NA
Excitatory Neuron	EXTL3	MS	NA	NA	NA	NA	NA
Excitatory Neuron	FAM110B	MS	NA	NA	NA	NA	NA
Excitatory Neuron	FAM135B	MS	NA	NA	NA	NA	NA
Excitatory Neuron	FAM66E	MS	NA	NA	NA	NA	NA
Excitatory Neuron	FAM91A1	MS	NA	NA	NA	NA	NA
Excitatory Neuron	FAM92A	MS	NA	NA	NA	NA	NA
Excitatory Neuron	FBXO16	MS	NA	NA	NA	NA	NA
Excitatory Neuron	FBXO32	MS	NA	NA	NA	NA	NA
Excitatory Neuron	FER1L6	MS	NA	NA	NA	NA	NA
Excitatory Neuron	FGFR1	MS	NA	NA	NA	NA	NA
Excitatory Neuron	FNTA	MS	NA	NA	NA	NA	NA
Excitatory Neuron	FUT10	MS	NA	NA	NA	NA	NA
Excitatory Neuron	FZD3	MS	NA	NA	NA	NA	NA
Excitatory Neuron	FZD6	MS	NA	NA	NA	NA	NA
Excitatory Neuron	GDAP1	MS	NA	NA	NA	NA	NA
Excitatory Neuron	GFRA2	MS	NA	NA	NA	NA	NA
Excitatory Neuron	GML	MS	NA	NA	NA	NA	NA
Excitatory Neuron	GPAT4	MS	NA	NA	NA	NA	NA
Excitatory Neuron	HGSNAT	MS	NA	NA	NA	NA	NA
Excitatory Neuron	HMBOX1	MS	NA	NA	NA	NA	NA
Excitatory Neuron	HOOK3	MS	NA	NA	NA	NA	NA
Excitatory Neuron	IDO2	MS	NA	NA	NA	NA	NA
Excitatory Neuron	IKBKB	MS	NA	NA	NA	NA	NA
Excitatory Neuron	IMPA1	MS	NA	NA	NA	NA	NA
Excitatory Neuron	IMPAD1	MS	NA	NA	NA	NA	NA
Excitatory Neuron	INTS10	MS	NA	NA	NA	NA	NA
Excitatory Neuron	INTS9	MS	NA	NA	NA	NA	NA
Excitatory Neuron	IQANK1	MS	NA	NA	NA	NA	NA
Excitatory Neuron	JPH1	MS	NA	NA	NA	NA	NA
Excitatory Neuron	JRK	MS	NA	NA	NA	NA	NA
Excitatory Neuron	KAT6A	MS	NA	NA	NA	NA	NA
Excitatory Neuron	KBTBD11	MS	NA	NA	NA	NA	NA
Excitatory Neuron	KCNB2	MS	NA	NA	NA	NA	NA
Excitatory Neuron	KCNS2	MS	NA	NA	NA	NA	NA
Excitatory Neuron	KIF13B	MS	NA	NA	NA	NA	NA
Excitatory Neuron	KLF10	MS	NA	NA	NA	NA	NA
Excitatory Neuron	LAPTM4B	MS	NA	NA	NA	NA	NA
Excitatory Neuron	LEPROTL1	MS	NA	NA	NA	NA	NA
Excitatory Neuron	LETM2	MS	NA	NA	NA	NA	NA
Excitatory Neuron	LINC00534	MS	NA	NA	NA	NA	NA
Excitatory Neuron	LINC00599	MS	NA	NA	NA	NA	NA
Excitatory Neuron	LINC00964	MS	NA	NA	NA	NA	NA
Excitatory Neuron	LINC01111	MS	NA	NA	NA	NA	NA
Excitatory Neuron	LINC01605	MS	NA	NA	NA	NA	NA
Excitatory Neuron	LINC01609	MS	NA	NA	NA	NA	NA
Excitatory Neuron	LINC02153	MS	NA	NA	NA	NA	NA
Excitatory Neuron	LPL	MS	NA	NA	NA	NA	NA
Excitatory Neuron	LRP12	MS	NA	NA	NA	NA	NA
Excitatory Neuron	LRRC69	MS	NA	NA	NA	NA	NA
Excitatory Neuron	LSM1	MS	NA	NA	NA	NA	NA
Excitatory Neuron	LY6D	MS	NA	NA	NA	NA	NA
Excitatory Neuron	LY6H	MS	NA	NA	NA	NA	NA
Excitatory Neuron	LY96	MS	NA	NA	NA	NA	NA
Excitatory Neuron	LZTS1	MS	NA	NA	NA	NA	NA
Excitatory Neuron	MAK16	MS	NA	NA	NA	NA	NA
Excitatory Neuron	MATN2	MS	NA	NA	NA	NA	NA
Excitatory Neuron	MCM4	MS	NA	NA	NA	NA	NA
Excitatory Neuron	MCMDC2	MS	NA	NA	NA	NA	NA
Excitatory Neuron	MED30	MS	NA	NA	NA	NA	NA
Excitatory Neuron	MFHAS1	MS	NA	NA	NA	NA	NA
Excitatory Neuron	MIR124-2HG	MS	NA	NA	NA	NA	NA
Excitatory Neuron	MIR2052HG	MS	NA	NA	NA	NA	NA
Excitatory Neuron	MSC	MS	NA	NA	NA	NA	NA
Excitatory Neuron	MTDH	MS	NA	NA	NA	NA	NA
Excitatory Neuron	MTERF3	MS	NA	NA	NA	NA	NA
Excitatory Neuron	MTMR9	MS	NA	NA	NA	NA	NA
Excitatory Neuron	MYOM2	MS	NA	NA	NA	NA	NA
Excitatory Neuron	NBN	MS	NA	NA	NA	NA	NA
Excitatory Neuron	NCALD	MS	NA	NA	NA	NA	NA
Excitatory Neuron	NECAB1	MS	NA	NA	NA	NA	NA
Excitatory Neuron	NIPAL2	MS	NA	NA	NA	NA	NA
Excitatory Neuron	NRG1	MS	NA	NA	NA	NA	NA
Excitatory Neuron	NSD3	MS	NA	NA	NA	NA	NA
Excitatory Neuron	NSMAF	MS	NA	NA	NA	NA	NA
Excitatory Neuron	OSGIN2	MS	NA	NA	NA	NA	NA
Excitatory Neuron	OTUD6B	MS	NA	NA	NA	NA	NA
Excitatory Neuron	PAG1	MS	NA	NA	NA	NA	NA
Excitatory Neuron	PDP1	MS	NA	NA	NA	NA	NA
Excitatory Neuron	PEX2	MS	NA	NA	NA	NA	NA
Excitatory Neuron	PI15	MS	NA	NA	NA	NA	NA
Excitatory Neuron	PINX1	MS	NA	NA	NA	NA	NA
Excitatory Neuron	PIP4P2	MS	NA	NA	NA	NA	NA
Excitatory Neuron	PKHD1L1	MS	NA	NA	NA	NA	NA
Excitatory Neuron	PLAG1	MS	NA	NA	NA	NA	NA
Excitatory Neuron	PLEKHA2	MS	NA	NA	NA	NA	NA
Excitatory Neuron	PLEKHF2	MS	NA	NA	NA	NA	NA
Excitatory Neuron	PLPBP	MS	NA	NA	NA	NA	NA
Excitatory Neuron	PLPP5	MS	NA	NA	NA	NA	NA
Excitatory Neuron	PNMA2	MS	NA	NA	NA	NA	NA
Excitatory Neuron	POLB	MS	NA	NA	NA	NA	NA
Excitatory Neuron	POMK	MS	NA	NA	NA	NA	NA
Excitatory Neuron	POP1	MS	NA	NA	NA	NA	NA
Excitatory Neuron	PPP1R42	MS	NA	NA	NA	NA	NA
Excitatory Neuron	PRAG1	MS	NA	NA	NA	NA	NA
Excitatory Neuron	PRKDC	MS	NA	NA	NA	NA	NA
Excitatory Neuron	PRSS51	MS	NA	NA	NA	NA	NA
Excitatory Neuron	PSD3	MS	NA	NA	NA	NA	NA
Excitatory Neuron	PTDSS1	MS	NA	NA	NA	NA	NA
Excitatory Neuron	RAB11FIP1	MS	NA	NA	NA	NA	NA
Excitatory Neuron	RAD54B	MS	NA	NA	NA	NA	NA
Excitatory Neuron	RALYL	MS	NA	NA	NA	NA	NA
Excitatory Neuron	RBM12B	MS	NA	NA	NA	NA	NA
Excitatory Neuron	RDH10	MS	NA	NA	NA	NA	NA
Excitatory Neuron	RIDA	MS	NA	NA	NA	NA	NA
Excitatory Neuron	RIMS2	MS	NA	NA	NA	NA	NA
Excitatory Neuron	RIPK2	MS	NA	NA	NA	NA	NA
Excitatory Neuron	RNF170	MS	NA	NA	NA	NA	NA
Excitatory Neuron	RRM2B	MS	NA	NA	NA	NA	NA
Excitatory Neuron	SARAF	MS	NA	NA	NA	NA	NA
Excitatory Neuron	SDCBP	MS	NA	NA	NA	NA	NA
Excitatory Neuron	SDR16C5	MS	NA	NA	NA	NA	NA
Excitatory Neuron	SGCZ	MS	NA	NA	NA	NA	NA
Excitatory Neuron	SH2D4A	MS	NA	NA	NA	NA	NA
Excitatory Neuron	SLC10A5	MS	NA	NA	NA	NA	NA
Excitatory Neuron	SLC20A2	MS	NA	NA	NA	NA	NA
Excitatory Neuron	SLC25A32	MS	NA	NA	NA	NA	NA
Excitatory Neuron	SLC25A37	MS	NA	NA	NA	NA	NA
Excitatory Neuron	SMIM18	MS	NA	NA	NA	NA	NA
Excitatory Neuron	SMIM19	MS	NA	NA	NA	NA	NA
Excitatory Neuron	SNAI2	MS	NA	NA	NA	NA	NA
Excitatory Neuron	SNTG1	MS	NA	NA	NA	NA	NA
Excitatory Neuron	SNX16	MS	NA	NA	NA	NA	NA
Excitatory Neuron	SOX7	MS	NA	NA	NA	NA	NA
Excitatory Neuron	STAR	MS	NA	NA	NA	NA	NA
Excitatory Neuron	STAU2	MS	NA	NA	NA	NA	NA
Excitatory Neuron	STMN4	MS	NA	NA	NA	NA	NA
Excitatory Neuron	TACC1	MS	NA	NA	NA	NA	NA
Excitatory Neuron	TATDN1	MS	NA	NA	NA	NA	NA
Excitatory Neuron	TERF1	MS	NA	NA	NA	NA	NA
Excitatory Neuron	TGS1	MS	NA	NA	NA	NA	NA
Excitatory Neuron	THAP1	MS	NA	NA	NA	NA	NA
Excitatory Neuron	THEM6	MS	NA	NA	NA	NA	NA
Excitatory Neuron	TM2D2	MS	NA	NA	NA	NA	NA
Excitatory Neuron	TMEM64	MS	NA	NA	NA	NA	NA
Excitatory Neuron	TMEM67	MS	NA	NA	NA	NA	NA
Excitatory Neuron	TMEM68	MS	NA	NA	NA	NA	NA
Excitatory Neuron	TMEM70	MS	NA	NA	NA	NA	NA
Excitatory Neuron	TNKS	MS	NA	NA	NA	NA	NA
Excitatory Neuron	TOX	MS	NA	NA	NA	NA	NA
Excitatory Neuron	TPD52	MS	NA	NA	NA	NA	NA
Excitatory Neuron	TRIQK	MS	NA	NA	NA	NA	NA
Excitatory Neuron	TSPYL5	MS	NA	NA	NA	NA	NA
Excitatory Neuron	TTI2	MS	NA	NA	NA	NA	NA
Excitatory Neuron	TUSC3	MS	NA	NA	NA	NA	NA
Excitatory Neuron	UBE2V2	MS	NA	NA	NA	NA	NA
Excitatory Neuron	UBR5	MS	NA	NA	NA	NA	NA
Excitatory Neuron	UBXN2B	MS	NA	NA	NA	NA	NA
Excitatory Neuron	VDAC3	MS	NA	NA	NA	NA	NA
Excitatory Neuron	VIRMA	MS	NA	NA	NA	NA	NA
Excitatory Neuron	WWP1	MS	NA	NA	NA	NA	NA
Excitatory Neuron	XKR4	MS	NA	NA	NA	NA	NA
Excitatory Neuron	XKR6	MS	NA	NA	NA	NA	NA
Excitatory Neuron	XPO7	MS	NA	NA	NA	NA	NA
Excitatory Neuron	ZBTB10	MS	NA	NA	NA	NA	NA
Excitatory Neuron	ZFAND1	MS	NA	NA	NA	NA	NA
Excitatory Neuron	ZFAT	MS	NA	NA	NA	NA	NA
Excitatory Neuron	ZFPM2	MS	NA	NA	NA	NA	NA
Excitatory Neuron	ZMAT4	MS	NA	NA	NA	NA	NA
Excitatory Neuron	ZNF16	MS	NA	NA	NA	NA	NA
Excitatory Neuron	ZNF395	MS	NA	NA	NA	NA	NA
Excitatory Neuron	ZNF703	MS	NA	NA	NA	NA	NA
Excitatory Neuron	ZNF704	MS	NA	NA	NA	NA	NA
Excitatory Neuron	AB015752.1	PD	NA	NA	NA	NA	NA
Excitatory Neuron	AC009812.4	PD	NA	NA	NA	NA	NA
Excitatory Neuron	AC010857.1	PD	NA	NA	NA	NA	NA
Excitatory Neuron	AC011586.2	PD	NA	NA	NA	NA	NA
Excitatory Neuron	AC012213.4	PD	NA	NA	NA	NA	NA
Excitatory Neuron	AC015468.3	PD	NA	NA	NA	NA	NA
Excitatory Neuron	AC015522.1	PD	NA	NA	NA	NA	NA
Excitatory Neuron	AC021242.2	PD	NA	NA	NA	NA	NA
Excitatory Neuron	AC022679.2	PD	NA	NA	NA	NA	NA
Excitatory Neuron	AC025366.1	PD	NA	NA	NA	NA	NA
Excitatory Neuron	AC026979.2	PD	NA	NA	NA	NA	NA
Excitatory Neuron	AC027698.1	PD	NA	NA	NA	NA	NA
Excitatory Neuron	AC034114.2	PD	NA	NA	NA	NA	NA
Excitatory Neuron	AC036214.1	PD	NA	NA	NA	NA	NA
Excitatory Neuron	AC062004.1	PD	NA	NA	NA	NA	NA
Excitatory Neuron	AC064807.2	PD	NA	NA	NA	NA	NA
Excitatory Neuron	AC069185.1	PD	NA	NA	NA	NA	NA
Excitatory Neuron	AC079193.2	PD	NA	NA	NA	NA	NA
Excitatory Neuron	AC087203.3	PD	NA	NA	NA	NA	NA
Excitatory Neuron	AC090204.1	PD	NA	NA	NA	NA	NA
Excitatory Neuron	AC090809.1	PD	NA	NA	NA	NA	NA
Excitatory Neuron	AC090993.1	PD	NA	NA	NA	NA	NA
Excitatory Neuron	AC091096.1	PD	NA	NA	NA	NA	NA
Excitatory Neuron	AC100814.1	PD	NA	NA	NA	NA	NA
Excitatory Neuron	AC100818.1	PD	NA	NA	NA	NA	NA
Excitatory Neuron	AC100849.1	PD	NA	NA	NA	NA	NA
Excitatory Neuron	AC104964.1	PD	NA	NA	NA	NA	NA
Excitatory Neuron	AC105999.1	PD	NA	NA	NA	NA	NA
Excitatory Neuron	AC107952.2	PD	NA	NA	NA	NA	NA
Excitatory Neuron	AC124290.1	PD	NA	NA	NA	NA	NA
Excitatory Neuron	AC136777.1	PD	NA	NA	NA	NA	NA
Excitatory Neuron	AC138696.1	PD	NA	NA	NA	NA	NA
Excitatory Neuron	ADAM32	PD	NA	NA	NA	NA	NA
Excitatory Neuron	ADGRB1	PD	NA	NA	NA	NA	NA
Excitatory Neuron	ADHFE1	PD	NA	NA	NA	NA	NA
Excitatory Neuron	ADRA1A	PD	NA	NA	NA	NA	NA
Excitatory Neuron	AF117829.1	PD	NA	NA	NA	NA	NA
Excitatory Neuron	AF279873.3	PD	NA	NA	NA	NA	NA
Excitatory Neuron	ANGPT1	PD	NA	NA	NA	NA	NA
Excitatory Neuron	AP002852.1	PD	NA	NA	NA	NA	NA
Excitatory Neuron	AP003469.4	PD	NA	NA	NA	NA	NA
Excitatory Neuron	ARC	PD	NA	NA	NA	NA	NA
Excitatory Neuron	ARFGEF1	PD	NA	NA	NA	NA	NA
Excitatory Neuron	ARMC1	PD	NA	NA	NA	NA	NA
Excitatory Neuron	ASPH	PD	NA	NA	NA	NA	NA
Excitatory Neuron	ATAD2	PD	NA	NA	NA	NA	NA
Excitatory Neuron	ATP6V0D2	PD	NA	NA	NA	NA	NA
Excitatory Neuron	ATP6V1B2	PD	NA	NA	NA	NA	NA
Excitatory Neuron	ATP6V1C1	PD	NA	NA	NA	NA	NA
Excitatory Neuron	ATP6V1H	PD	NA	NA	NA	NA	NA
Excitatory Neuron	AZIN1	PD	NA	NA	NA	NA	NA
Excitatory Neuron	BAALC	PD	NA	NA	NA	NA	NA
Excitatory Neuron	BNIP3L	PD	NA	NA	NA	NA	NA
Excitatory Neuron	BOP1	PD	NA	NA	NA	NA	NA
Excitatory Neuron	C8orf33	PD	NA	NA	NA	NA	NA
Excitatory Neuron	C8orf34	PD	NA	NA	NA	NA	NA
Excitatory Neuron	C8orf59	PD	NA	NA	NA	NA	NA
Excitatory Neuron	C8orf76	PD	NA	NA	NA	NA	NA
Excitatory Neuron	CA1	PD	NA	NA	NA	NA	NA
Excitatory Neuron	CA13	PD	NA	NA	NA	NA	NA
Excitatory Neuron	CA8	PD	NA	NA	NA	NA	NA
Excitatory Neuron	CHCHD7	PD	NA	NA	NA	NA	NA
Excitatory Neuron	CLVS1	PD	NA	NA	NA	NA	NA
Excitatory Neuron	CNBD1	PD	NA	NA	NA	NA	NA
Excitatory Neuron	CNGB3	PD	NA	NA	NA	NA	NA
Excitatory Neuron	CNOT7	PD	NA	NA	NA	NA	NA
Excitatory Neuron	COLEC10	PD	NA	NA	NA	NA	NA
Excitatory Neuron	COPS5	PD	NA	NA	NA	NA	NA
Excitatory Neuron	CPA6	PD	NA	NA	NA	NA	NA
Excitatory Neuron	CPNE3	PD	NA	NA	NA	NA	NA
Excitatory Neuron	CPSF1	PD	NA	NA	NA	NA	NA
Excitatory Neuron	CRISPLD1	PD	NA	NA	NA	NA	NA
Excitatory Neuron	CSGALNACT1	PD	NA	NA	NA	NA	NA
Excitatory Neuron	CSMD1	PD	NA	NA	NA	NA	NA
Excitatory Neuron	CSPP1	PD	NA	NA	NA	NA	NA
Excitatory Neuron	CTHRC1	PD	NA	NA	NA	NA	NA
Excitatory Neuron	CYC1	PD	NA	NA	NA	NA	NA
Excitatory Neuron	CYHR1	PD	NA	NA	NA	NA	NA
Excitatory Neuron	DCAF13	PD	NA	NA	NA	NA	NA
Excitatory Neuron	DCSTAMP	PD	NA	NA	NA	NA	NA
Excitatory Neuron	DCTN6	PD	NA	NA	NA	NA	NA
Excitatory Neuron	DLC1	PD	NA	NA	NA	NA	NA
Excitatory Neuron	DLGAP2	PD	NA	NA	NA	NA	NA
Excitatory Neuron	DPYS	PD	NA	NA	NA	NA	NA
Excitatory Neuron	DPYSL2	PD	NA	NA	NA	NA	NA
Excitatory Neuron	DUSP26	PD	NA	NA	NA	NA	NA
Excitatory Neuron	E2F5	PD	NA	NA	NA	NA	NA
Excitatory Neuron	EIF3E	PD	NA	NA	NA	NA	NA
Excitatory Neuron	EMC2	PD	NA	NA	NA	NA	NA
Excitatory Neuron	ERICH1	PD	NA	NA	NA	NA	NA
Excitatory Neuron	EXOSC4	PD	NA	NA	NA	NA	NA
Excitatory Neuron	EXT1	PD	NA	NA	NA	NA	NA
Excitatory Neuron	FAM135B	PD	NA	NA	NA	NA	NA
Excitatory Neuron	FAM66A	PD	NA	NA	NA	NA	NA
Excitatory Neuron	FAM66B	PD	NA	NA	NA	NA	NA
Excitatory Neuron	FAM66E	PD	NA	NA	NA	NA	NA
Excitatory Neuron	FAM86B1	PD	NA	NA	NA	NA	NA
Excitatory Neuron	FAM87A	PD	NA	NA	NA	NA	NA
Excitatory Neuron	FAM91A1	PD	NA	NA	NA	NA	NA
Excitatory Neuron	FBXO25	PD	NA	NA	NA	NA	NA
Excitatory Neuron	FBXO32	PD	NA	NA	NA	NA	NA
Excitatory Neuron	FDFT1	PD	NA	NA	NA	NA	NA
Excitatory Neuron	FER1L6	PD	NA	NA	NA	NA	NA
Excitatory Neuron	FGF20	PD	NA	NA	NA	NA	NA
Excitatory Neuron	FNTA	PD	NA	NA	NA	NA	NA
Excitatory Neuron	FUT10	PD	NA	NA	NA	NA	NA
Excitatory Neuron	FZD6	PD	NA	NA	NA	NA	NA
Excitatory Neuron	GDF6	PD	NA	NA	NA	NA	NA
Excitatory Neuron	GLI4	PD	NA	NA	NA	NA	NA
Excitatory Neuron	GML	PD	NA	NA	NA	NA	NA
Excitatory Neuron	GPAA1	PD	NA	NA	NA	NA	NA
Excitatory Neuron	GRINA	PD	NA	NA	NA	NA	NA
Excitatory Neuron	GSR	PD	NA	NA	NA	NA	NA
Excitatory Neuron	HEY1	PD	NA	NA	NA	NA	NA
Excitatory Neuron	HGH1	PD	NA	NA	NA	NA	NA
Excitatory Neuron	HGSNAT	PD	NA	NA	NA	NA	NA
Excitatory Neuron	HOOK3	PD	NA	NA	NA	NA	NA
Excitatory Neuron	IDO2	PD	NA	NA	NA	NA	NA
Excitatory Neuron	IL7	PD	NA	NA	NA	NA	NA
Excitatory Neuron	IMPAD1	PD	NA	NA	NA	NA	NA
Excitatory Neuron	INTS10	PD	NA	NA	NA	NA	NA
Excitatory Neuron	IQANK1	PD	NA	NA	NA	NA	NA
Excitatory Neuron	JRK	PD	NA	NA	NA	NA	NA
Excitatory Neuron	KIFC2	PD	NA	NA	NA	NA	NA
Excitatory Neuron	KLF10	PD	NA	NA	NA	NA	NA
Excitatory Neuron	LACTB2	PD	NA	NA	NA	NA	NA
Excitatory Neuron	LEPROTL1	PD	NA	NA	NA	NA	NA
Excitatory Neuron	LINC00534	PD	NA	NA	NA	NA	NA
Excitatory Neuron	LINC00599	PD	NA	NA	NA	NA	NA
Excitatory Neuron	LINC01111	PD	NA	NA	NA	NA	NA
Excitatory Neuron	LINC01301	PD	NA	NA	NA	NA	NA
Excitatory Neuron	LINC01606	PD	NA	NA	NA	NA	NA
Excitatory Neuron	LINC01607	PD	NA	NA	NA	NA	NA
Excitatory Neuron	LINC01609	PD	NA	NA	NA	NA	NA
Excitatory Neuron	LINC02055	PD	NA	NA	NA	NA	NA
Excitatory Neuron	LINC02153	PD	NA	NA	NA	NA	NA
Excitatory Neuron	LONRF1	PD	NA	NA	NA	NA	NA
Excitatory Neuron	LRP12	PD	NA	NA	NA	NA	NA
Excitatory Neuron	LRRCC1	PD	NA	NA	NA	NA	NA
Excitatory Neuron	LY6D	PD	NA	NA	NA	NA	NA
Excitatory Neuron	LY6E	PD	NA	NA	NA	NA	NA
Excitatory Neuron	LY6E-DT	PD	NA	NA	NA	NA	NA
Excitatory Neuron	LY6H	PD	NA	NA	NA	NA	NA
Excitatory Neuron	LYPLA1	PD	NA	NA	NA	NA	NA
Excitatory Neuron	LZTS1	PD	NA	NA	NA	NA	NA
Excitatory Neuron	MAF1	PD	NA	NA	NA	NA	NA
Excitatory Neuron	MAK16	PD	NA	NA	NA	NA	NA
Excitatory Neuron	MAL2	PD	NA	NA	NA	NA	NA
Excitatory Neuron	MCMDC2	PD	NA	NA	NA	NA	NA
Excitatory Neuron	MED30	PD	NA	NA	NA	NA	NA
Excitatory Neuron	MFHAS1	PD	NA	NA	NA	NA	NA
Excitatory Neuron	MICU3	PD	NA	NA	NA	NA	NA
Excitatory Neuron	MROH1	PD	NA	NA	NA	NA	NA
Excitatory Neuron	MROH6	PD	NA	NA	NA	NA	NA
Excitatory Neuron	MRPL15	PD	NA	NA	NA	NA	NA
Excitatory Neuron	MRPS28	PD	NA	NA	NA	NA	NA
Excitatory Neuron	MSC	PD	NA	NA	NA	NA	NA
Excitatory Neuron	MSRA	PD	NA	NA	NA	NA	NA
Excitatory Neuron	MTERF3	PD	NA	NA	NA	NA	NA
Excitatory Neuron	MTFR1	PD	NA	NA	NA	NA	NA
Excitatory Neuron	MTMR7	PD	NA	NA	NA	NA	NA
Excitatory Neuron	MYBL1	PD	NA	NA	NA	NA	NA
Excitatory Neuron	NAPRT	PD	NA	NA	NA	NA	NA
Excitatory Neuron	NCALD	PD	NA	NA	NA	NA	NA
Excitatory Neuron	NCOA2	PD	NA	NA	NA	NA	NA
Excitatory Neuron	NEIL2	PD	NA	NA	NA	NA	NA
Excitatory Neuron	NRG1	PD	NA	NA	NA	NA	NA
Excitatory Neuron	NSD3	PD	NA	NA	NA	NA	NA
Excitatory Neuron	OPRK1	PD	NA	NA	NA	NA	NA
Excitatory Neuron	OXR1	PD	NA	NA	NA	NA	NA
Excitatory Neuron	PARP10	PD	NA	NA	NA	NA	NA
Excitatory Neuron	PCMTD1	PD	NA	NA	NA	NA	NA
Excitatory Neuron	PDGFRL	PD	NA	NA	NA	NA	NA
Excitatory Neuron	PEX2	PD	NA	NA	NA	NA	NA
Excitatory Neuron	PI15	PD	NA	NA	NA	NA	NA
Excitatory Neuron	PINX1	PD	NA	NA	NA	NA	NA
Excitatory Neuron	PKHD1L1	PD	NA	NA	NA	NA	NA
Excitatory Neuron	PKIA	PD	NA	NA	NA	NA	NA
Excitatory Neuron	PLAG1	PD	NA	NA	NA	NA	NA
Excitatory Neuron	PLEC	PD	NA	NA	NA	NA	NA
Excitatory Neuron	PNMA2	PD	NA	NA	NA	NA	NA
Excitatory Neuron	POLR2K	PD	NA	NA	NA	NA	NA
Excitatory Neuron	POMK	PD	NA	NA	NA	NA	NA
Excitatory Neuron	PPP1R42	PD	NA	NA	NA	NA	NA
Excitatory Neuron	PPP2CB	PD	NA	NA	NA	NA	NA
Excitatory Neuron	PRAG1	PD	NA	NA	NA	NA	NA
Excitatory Neuron	PRSS51	PD	NA	NA	NA	NA	NA
Excitatory Neuron	PRSS55	PD	NA	NA	NA	NA	NA
Excitatory Neuron	PSD3	PD	NA	NA	NA	NA	NA
Excitatory Neuron	PTDSS1	PD	NA	NA	NA	NA	NA
Excitatory Neuron	PXDNL	PD	NA	NA	NA	NA	NA
Excitatory Neuron	PYCR3	PD	NA	NA	NA	NA	NA
Excitatory Neuron	RAB2A	PD	NA	NA	NA	NA	NA
Excitatory Neuron	RALYL	PD	NA	NA	NA	NA	NA
Excitatory Neuron	RB1CC1	PD	NA	NA	NA	NA	NA
Excitatory Neuron	RGS22	PD	NA	NA	NA	NA	NA
Excitatory Neuron	RHPN1	PD	NA	NA	NA	NA	NA
Excitatory Neuron	RIMS2	PD	NA	NA	NA	NA	NA
Excitatory Neuron	RIPK2	PD	NA	NA	NA	NA	NA
Excitatory Neuron	RMDN1	PD	NA	NA	NA	NA	NA
Excitatory Neuron	RNF170	PD	NA	NA	NA	NA	NA
Excitatory Neuron	RP1	PD	NA	NA	NA	NA	NA
Excitatory Neuron	RRM2B	PD	NA	NA	NA	NA	NA
Excitatory Neuron	RSPO2	PD	NA	NA	NA	NA	NA
Excitatory Neuron	SAMD12	PD	NA	NA	NA	NA	NA
Excitatory Neuron	SARAF	PD	NA	NA	NA	NA	NA
Excitatory Neuron	SDCBP	PD	NA	NA	NA	NA	NA
Excitatory Neuron	SDR16C5	PD	NA	NA	NA	NA	NA
Excitatory Neuron	SGCZ	PD	NA	NA	NA	NA	NA
Excitatory Neuron	SGK3	PD	NA	NA	NA	NA	NA
Excitatory Neuron	SH2D4A	PD	NA	NA	NA	NA	NA
Excitatory Neuron	SHARPIN	PD	NA	NA	NA	NA	NA
Excitatory Neuron	SLC25A32	PD	NA	NA	NA	NA	NA
Excitatory Neuron	SLC39A4	PD	NA	NA	NA	NA	NA
Excitatory Neuron	SLC7A13	PD	NA	NA	NA	NA	NA
Excitatory Neuron	SLCO5A1	PD	NA	NA	NA	NA	NA
Excitatory Neuron	SNTG1	PD	NA	NA	NA	NA	NA
Excitatory Neuron	SOX7	PD	NA	NA	NA	NA	NA
Excitatory Neuron	SPAG1	PD	NA	NA	NA	NA	NA
Excitatory Neuron	SPATC1	PD	NA	NA	NA	NA	NA
Excitatory Neuron	SPIDR	PD	NA	NA	NA	NA	NA
Excitatory Neuron	SQLE	PD	NA	NA	NA	NA	NA
Excitatory Neuron	STMN2	PD	NA	NA	NA	NA	NA
Excitatory Neuron	TCEA1	PD	NA	NA	NA	NA	NA
Excitatory Neuron	TCF24	PD	NA	NA	NA	NA	NA
Excitatory Neuron	TDRP	PD	NA	NA	NA	NA	NA
Excitatory Neuron	TEX15	PD	NA	NA	NA	NA	NA
Excitatory Neuron	TGS1	PD	NA	NA	NA	NA	NA
Excitatory Neuron	THEM6	PD	NA	NA	NA	NA	NA
Excitatory Neuron	TIGD5	PD	NA	NA	NA	NA	NA
Excitatory Neuron	TMEM68	PD	NA	NA	NA	NA	NA
Excitatory Neuron	TNKS	PD	NA	NA	NA	NA	NA
Excitatory Neuron	TONSL	PD	NA	NA	NA	NA	NA
Excitatory Neuron	TOP1MT	PD	NA	NA	NA	NA	NA
Excitatory Neuron	TOX	PD	NA	NA	NA	NA	NA
Excitatory Neuron	TPD52	PD	NA	NA	NA	NA	NA
Excitatory Neuron	TRAM1	PD	NA	NA	NA	NA	NA
Excitatory Neuron	TRMT9B	PD	NA	NA	NA	NA	NA
Excitatory Neuron	TSNARE1	PD	NA	NA	NA	NA	NA
Excitatory Neuron	TSTA3	PD	NA	NA	NA	NA	NA
Excitatory Neuron	TTI2	PD	NA	NA	NA	NA	NA
Excitatory Neuron	TUSC3	PD	NA	NA	NA	NA	NA
Excitatory Neuron	UBR5	PD	NA	NA	NA	NA	NA
Excitatory Neuron	UBXN2B	PD	NA	NA	NA	NA	NA
Excitatory Neuron	UBXN8	PD	NA	NA	NA	NA	NA
Excitatory Neuron	UNC5D	PD	NA	NA	NA	NA	NA
Excitatory Neuron	VCPIP1	PD	NA	NA	NA	NA	NA
Excitatory Neuron	VPS28	PD	NA	NA	NA	NA	NA
Excitatory Neuron	VPS37A	PD	NA	NA	NA	NA	NA
Excitatory Neuron	VXN	PD	NA	NA	NA	NA	NA
Excitatory Neuron	WDR97	PD	NA	NA	NA	NA	NA
Excitatory Neuron	WDYHV1	PD	NA	NA	NA	NA	NA
Excitatory Neuron	WWP1	PD	NA	NA	NA	NA	NA
Excitatory Neuron	XKR4	PD	NA	NA	NA	NA	NA
Excitatory Neuron	YWHAZ	PD	NA	NA	NA	NA	NA
Excitatory Neuron	ZBTB10	PD	NA	NA	NA	NA	NA
Excitatory Neuron	ZC2HC1A	PD	NA	NA	NA	NA	NA
Excitatory Neuron	ZC3H3	PD	NA	NA	NA	NA	NA
Excitatory Neuron	ZDHHC2	PD	NA	NA	NA	NA	NA
Excitatory Neuron	ZFPM2	PD	NA	NA	NA	NA	NA
Excitatory Neuron	ZHX1-C8orf76	PD	NA	NA	NA	NA	NA
Excitatory Neuron	ZMAT4	PD	NA	NA	NA	NA	NA
Excitatory Neuron	ZNF16	PD	NA	NA	NA	NA	NA
Excitatory Neuron	ZNF596	PD	NA	NA	NA	NA	NA
Excitatory Neuron	ZNF623	PD	NA	NA	NA	NA	NA
Excitatory Neuron	ZNF696	PD	NA	NA	NA	NA	NA
Excitatory Neuron	ZNF704	PD	NA	NA	NA	NA	NA
Excitatory Neuron	ZNF707	PD	NA	NA	NA	NA	NA
Excitatory Neuron	AARD	BD	NA	NA	NA	NA	NA
Excitatory Neuron	AC009435.1	BD	NA	NA	NA	NA	NA
Excitatory Neuron	AC009812.4	BD	NA	NA	NA	NA	NA
Excitatory Neuron	AC010857.1	BD	NA	NA	NA	NA	NA
Excitatory Neuron	AC011586.2	BD	NA	NA	NA	NA	NA
Excitatory Neuron	AC011978.2	BD	NA	NA	NA	NA	NA
Excitatory Neuron	AC015468.3	BD	NA	NA	NA	NA	NA
Excitatory Neuron	AC015522.1	BD	NA	NA	NA	NA	NA
Excitatory Neuron	AC019257.8	BD	NA	NA	NA	NA	NA
Excitatory Neuron	AC021242.2	BD	NA	NA	NA	NA	NA
Excitatory Neuron	AC022679.2	BD	NA	NA	NA	NA	NA
Excitatory Neuron	AC022973.2	BD	NA	NA	NA	NA	NA
Excitatory Neuron	AC022973.3	BD	NA	NA	NA	NA	NA
Excitatory Neuron	AC023202.1	BD	NA	NA	NA	NA	NA
Excitatory Neuron	AC025366.1	BD	NA	NA	NA	NA	NA
Excitatory Neuron	AC027698.1	BD	NA	NA	NA	NA	NA
Excitatory Neuron	AC034114.2	BD	NA	NA	NA	NA	NA
Excitatory Neuron	AC036214.1	BD	NA	NA	NA	NA	NA
Excitatory Neuron	AC046195.1	BD	NA	NA	NA	NA	NA
Excitatory Neuron	AC062004.1	BD	NA	NA	NA	NA	NA
Excitatory Neuron	AC069133.1	BD	NA	NA	NA	NA	NA
Excitatory Neuron	AC069185.1	BD	NA	NA	NA	NA	NA
Excitatory Neuron	AC079193.2	BD	NA	NA	NA	NA	NA
Excitatory Neuron	AC087203.3	BD	NA	NA	NA	NA	NA
Excitatory Neuron	AC090809.1	BD	NA	NA	NA	NA	NA
Excitatory Neuron	AC090921.1	BD	NA	NA	NA	NA	NA
Excitatory Neuron	AC090993.1	BD	NA	NA	NA	NA	NA
Excitatory Neuron	AC091096.1	BD	NA	NA	NA	NA	NA
Excitatory Neuron	AC100814.1	BD	NA	NA	NA	NA	NA
Excitatory Neuron	AC100818.1	BD	NA	NA	NA	NA	NA
Excitatory Neuron	AC100849.1	BD	NA	NA	NA	NA	NA
Excitatory Neuron	AC103409.1	BD	NA	NA	NA	NA	NA
Excitatory Neuron	AC103706.1	BD	NA	NA	NA	NA	NA
Excitatory Neuron	AC104561.1	BD	NA	NA	NA	NA	NA
Excitatory Neuron	AC104986.2	BD	NA	NA	NA	NA	NA
Excitatory Neuron	AC105031.2	BD	NA	NA	NA	NA	NA
Excitatory Neuron	AC105031.3	BD	NA	NA	NA	NA	NA
Excitatory Neuron	AC105180.1	BD	NA	NA	NA	NA	NA
Excitatory Neuron	AC105219.4	BD	NA	NA	NA	NA	NA
Excitatory Neuron	AC107952.2	BD	NA	NA	NA	NA	NA
Excitatory Neuron	AC120036.4	BD	NA	NA	NA	NA	NA
Excitatory Neuron	AC124290.1	BD	NA	NA	NA	NA	NA
Excitatory Neuron	AC136777.1	BD	NA	NA	NA	NA	NA
Excitatory Neuron	AC138696.1	BD	NA	NA	NA	NA	NA
Excitatory Neuron	ADAM32	BD	NA	NA	NA	NA	NA
Excitatory Neuron	ADCK5	BD	NA	NA	NA	NA	NA
Excitatory Neuron	ADCY8	BD	NA	NA	NA	NA	NA
Excitatory Neuron	ADGRB1	BD	NA	NA	NA	NA	NA
Excitatory Neuron	ADHFE1	BD	NA	NA	NA	NA	NA
Excitatory Neuron	AGPAT5	BD	NA	NA	NA	NA	NA
Excitatory Neuron	ANGPT1	BD	NA	NA	NA	NA	NA
Excitatory Neuron	ANGPT2	BD	NA	NA	NA	NA	NA
Excitatory Neuron	ANK1	BD	NA	NA	NA	NA	NA
Excitatory Neuron	AP3M2	BD	NA	NA	NA	NA	NA
Excitatory Neuron	ARC	BD	NA	NA	NA	NA	NA
Excitatory Neuron	ARFGEF1	BD	NA	NA	NA	NA	NA
Excitatory Neuron	ARHGAP39	BD	NA	NA	NA	NA	NA
Excitatory Neuron	ARMC1	BD	NA	NA	NA	NA	NA
Excitatory Neuron	ASAH1	BD	NA	NA	NA	NA	NA
Excitatory Neuron	ASAP1	BD	NA	NA	NA	NA	NA
Excitatory Neuron	ASPH	BD	NA	NA	NA	NA	NA
Excitatory Neuron	ATP6V0D2	BD	NA	NA	NA	NA	NA
Excitatory Neuron	ATP6V1B2	BD	NA	NA	NA	NA	NA
Excitatory Neuron	ATP6V1H	BD	NA	NA	NA	NA	NA
Excitatory Neuron	BIN3	BD	NA	NA	NA	NA	NA
Excitatory Neuron	BMP1	BD	NA	NA	NA	NA	NA
Excitatory Neuron	BOP1	BD	NA	NA	NA	NA	NA
Excitatory Neuron	C8orf33	BD	NA	NA	NA	NA	NA
Excitatory Neuron	C8orf34	BD	NA	NA	NA	NA	NA
Excitatory Neuron	C8orf37	BD	NA	NA	NA	NA	NA
Excitatory Neuron	C8orf58	BD	NA	NA	NA	NA	NA
Excitatory Neuron	C8orf88	BD	NA	NA	NA	NA	NA
Excitatory Neuron	CCDC26	BD	NA	NA	NA	NA	NA
Excitatory Neuron	CCN3	BD	NA	NA	NA	NA	NA
Excitatory Neuron	CCN4	BD	NA	NA	NA	NA	NA
Excitatory Neuron	CEBPD	BD	NA	NA	NA	NA	NA
Excitatory Neuron	CHCHD7	BD	NA	NA	NA	NA	NA
Excitatory Neuron	CHMP7	BD	NA	NA	NA	NA	NA
Excitatory Neuron	CHRNA6	BD	NA	NA	NA	NA	NA
Excitatory Neuron	CHRNB3	BD	NA	NA	NA	NA	NA
Excitatory Neuron	CNBD1	BD	NA	NA	NA	NA	NA
Excitatory Neuron	CNGB3	BD	NA	NA	NA	NA	NA
Excitatory Neuron	CNOT7	BD	NA	NA	NA	NA	NA
Excitatory Neuron	COLEC10	BD	NA	NA	NA	NA	NA
Excitatory Neuron	COMMD5	BD	NA	NA	NA	NA	NA
Excitatory Neuron	COPS5	BD	NA	NA	NA	NA	NA
Excitatory Neuron	CPA6	BD	NA	NA	NA	NA	NA
Excitatory Neuron	CPNE3	BD	NA	NA	NA	NA	NA
Excitatory Neuron	CRISPLD1	BD	NA	NA	NA	NA	NA
Excitatory Neuron	CSGALNACT1	BD	NA	NA	NA	NA	NA
Excitatory Neuron	CSMD3	BD	NA	NA	NA	NA	NA
Excitatory Neuron	CSPP1	BD	NA	NA	NA	NA	NA
Excitatory Neuron	CTSB	BD	NA	NA	NA	NA	NA
Excitatory Neuron	CYC1	BD	NA	NA	NA	NA	NA
Excitatory Neuron	CYHR1	BD	NA	NA	NA	NA	NA
Excitatory Neuron	DCSTAMP	BD	NA	NA	NA	NA	NA
Excitatory Neuron	DGAT1	BD	NA	NA	NA	NA	NA
Excitatory Neuron	DLGAP2	BD	NA	NA	NA	NA	NA
Excitatory Neuron	DMTN	BD	NA	NA	NA	NA	NA
Excitatory Neuron	EBAG9	BD	NA	NA	NA	NA	NA
Excitatory Neuron	EFCAB1	BD	NA	NA	NA	NA	NA
Excitatory Neuron	EFR3A	BD	NA	NA	NA	NA	NA
Excitatory Neuron	EGR3	BD	NA	NA	NA	NA	NA
Excitatory Neuron	EIF3E	BD	NA	NA	NA	NA	NA
Excitatory Neuron	EIF3H	BD	NA	NA	NA	NA	NA
Excitatory Neuron	EMC2	BD	NA	NA	NA	NA	NA
Excitatory Neuron	ENTPD4	BD	NA	NA	NA	NA	NA
Excitatory Neuron	ENY2	BD	NA	NA	NA	NA	NA
Excitatory Neuron	ERICH1	BD	NA	NA	NA	NA	NA
Excitatory Neuron	ESRP1	BD	NA	NA	NA	NA	NA
Excitatory Neuron	EXOSC4	BD	NA	NA	NA	NA	NA
Excitatory Neuron	EXT1	BD	NA	NA	NA	NA	NA
Excitatory Neuron	FAM110B	BD	NA	NA	NA	NA	NA
Excitatory Neuron	FAM160B2	BD	NA	NA	NA	NA	NA
Excitatory Neuron	FAM49B	BD	NA	NA	NA	NA	NA
Excitatory Neuron	FAM66A	BD	NA	NA	NA	NA	NA
Excitatory Neuron	FAM66B	BD	NA	NA	NA	NA	NA
Excitatory Neuron	FAM83H	BD	NA	NA	NA	NA	NA
Excitatory Neuron	FAM86B1	BD	NA	NA	NA	NA	NA
Excitatory Neuron	FAM87A	BD	NA	NA	NA	NA	NA
Excitatory Neuron	FBXL6	BD	NA	NA	NA	NA	NA
Excitatory Neuron	FBXO25	BD	NA	NA	NA	NA	NA
Excitatory Neuron	FDFT1	BD	NA	NA	NA	NA	NA
Excitatory Neuron	FGF17	BD	NA	NA	NA	NA	NA
Excitatory Neuron	FGF20	BD	NA	NA	NA	NA	NA
Excitatory Neuron	FNTA	BD	NA	NA	NA	NA	NA
Excitatory Neuron	FUT10	BD	NA	NA	NA	NA	NA
Excitatory Neuron	GDAP1	BD	NA	NA	NA	NA	NA
Excitatory Neuron	GFRA2	BD	NA	NA	NA	NA	NA
Excitatory Neuron	GGH	BD	NA	NA	NA	NA	NA
Excitatory Neuron	GLI4	BD	NA	NA	NA	NA	NA
Excitatory Neuron	GML	BD	NA	NA	NA	NA	NA
Excitatory Neuron	GPAA1	BD	NA	NA	NA	NA	NA
Excitatory Neuron	GPT	BD	NA	NA	NA	NA	NA
Excitatory Neuron	GRINA	BD	NA	NA	NA	NA	NA
Excitatory Neuron	HEY1	BD	NA	NA	NA	NA	NA
Excitatory Neuron	HGH1	BD	NA	NA	NA	NA	NA
Excitatory Neuron	HGSNAT	BD	NA	NA	NA	NA	NA
Excitatory Neuron	HHLA1	BD	NA	NA	NA	NA	NA
Excitatory Neuron	HOOK3	BD	NA	NA	NA	NA	NA
Excitatory Neuron	HPYR1	BD	NA	NA	NA	NA	NA
Excitatory Neuron	HR	BD	NA	NA	NA	NA	NA
Excitatory Neuron	HSF1	BD	NA	NA	NA	NA	NA
Excitatory Neuron	IKBKB	BD	NA	NA	NA	NA	NA
Excitatory Neuron	IL7	BD	NA	NA	NA	NA	NA
Excitatory Neuron	INTS10	BD	NA	NA	NA	NA	NA
Excitatory Neuron	IQANK1	BD	NA	NA	NA	NA	NA
Excitatory Neuron	JPH1	BD	NA	NA	NA	NA	NA
Excitatory Neuron	JRK	BD	NA	NA	NA	NA	NA
Excitatory Neuron	KAT6A	BD	NA	NA	NA	NA	NA
Excitatory Neuron	KCNQ3	BD	NA	NA	NA	NA	NA
Excitatory Neuron	KCNS2	BD	NA	NA	NA	NA	NA
Excitatory Neuron	KCNV1	BD	NA	NA	NA	NA	NA
Excitatory Neuron	KIFC2	BD	NA	NA	NA	NA	NA
Excitatory Neuron	LACTB2	BD	NA	NA	NA	NA	NA
Excitatory Neuron	LGI3	BD	NA	NA	NA	NA	NA
Excitatory Neuron	LINC00536	BD	NA	NA	NA	NA	NA
Excitatory Neuron	LINC00599	BD	NA	NA	NA	NA	NA
Excitatory Neuron	LINC01111	BD	NA	NA	NA	NA	NA
Excitatory Neuron	LINC01606	BD	NA	NA	NA	NA	NA
Excitatory Neuron	LINC01607	BD	NA	NA	NA	NA	NA
Excitatory Neuron	LINC01609	BD	NA	NA	NA	NA	NA
Excitatory Neuron	LINC02153	BD	NA	NA	NA	NA	NA
Excitatory Neuron	LOXL2	BD	NA	NA	NA	NA	NA
Excitatory Neuron	LPL	BD	NA	NA	NA	NA	NA
Excitatory Neuron	LRRC14	BD	NA	NA	NA	NA	NA
Excitatory Neuron	LRRC24	BD	NA	NA	NA	NA	NA
Excitatory Neuron	LRRC6	BD	NA	NA	NA	NA	NA
Excitatory Neuron	LRRC69	BD	NA	NA	NA	NA	NA
Excitatory Neuron	LY6D	BD	NA	NA	NA	NA	NA
Excitatory Neuron	LY6E	BD	NA	NA	NA	NA	NA
Excitatory Neuron	LY6E-DT	BD	NA	NA	NA	NA	NA
Excitatory Neuron	LY6H	BD	NA	NA	NA	NA	NA
Excitatory Neuron	LYPLA1	BD	NA	NA	NA	NA	NA
Excitatory Neuron	LZTS1	BD	NA	NA	NA	NA	NA
Excitatory Neuron	MAF1	BD	NA	NA	NA	NA	NA
Excitatory Neuron	MAK16	BD	NA	NA	NA	NA	NA
Excitatory Neuron	MAL2	BD	NA	NA	NA	NA	NA
Excitatory Neuron	MAPK15	BD	NA	NA	NA	NA	NA
Excitatory Neuron	MCM4	BD	NA	NA	NA	NA	NA
Excitatory Neuron	MCMDC2	BD	NA	NA	NA	NA	NA
Excitatory Neuron	MCPH1	BD	NA	NA	NA	NA	NA
Excitatory Neuron	MED30	BD	NA	NA	NA	NA	NA
Excitatory Neuron	MFHAS1	BD	NA	NA	NA	NA	NA
Excitatory Neuron	MFSD3	BD	NA	NA	NA	NA	NA
Excitatory Neuron	MICU3	BD	NA	NA	NA	NA	NA
Excitatory Neuron	MIR2052HG	BD	NA	NA	NA	NA	NA
Excitatory Neuron	MMP16	BD	NA	NA	NA	NA	NA
Excitatory Neuron	MROH1	BD	NA	NA	NA	NA	NA
Excitatory Neuron	MROH6	BD	NA	NA	NA	NA	NA
Excitatory Neuron	MRPL15	BD	NA	NA	NA	NA	NA
Excitatory Neuron	MRPS28	BD	NA	NA	NA	NA	NA
Excitatory Neuron	MSC	BD	NA	NA	NA	NA	NA
Excitatory Neuron	MTFR1	BD	NA	NA	NA	NA	NA
Excitatory Neuron	MTMR7	BD	NA	NA	NA	NA	NA
Excitatory Neuron	MTMR9	BD	NA	NA	NA	NA	NA
Excitatory Neuron	MYBL1	BD	NA	NA	NA	NA	NA
Excitatory Neuron	MYC	BD	NA	NA	NA	NA	NA
Excitatory Neuron	NAPRT	BD	NA	NA	NA	NA	NA
Excitatory Neuron	NCOA2	BD	NA	NA	NA	NA	NA
Excitatory Neuron	NECAB1	BD	NA	NA	NA	NA	NA
Excitatory Neuron	NEIL2	BD	NA	NA	NA	NA	NA
Excitatory Neuron	NKAIN3	BD	NA	NA	NA	NA	NA
Excitatory Neuron	NPM2	BD	NA	NA	NA	NA	NA
Excitatory Neuron	NRBP2	BD	NA	NA	NA	NA	NA
Excitatory Neuron	NSD3	BD	NA	NA	NA	NA	NA
Excitatory Neuron	NSMAF	BD	NA	NA	NA	NA	NA
Excitatory Neuron	NUDCD1	BD	NA	NA	NA	NA	NA
Excitatory Neuron	NUDT18	BD	NA	NA	NA	NA	NA
Excitatory Neuron	OPRK1	BD	NA	NA	NA	NA	NA
Excitatory Neuron	OTUD6B	BD	NA	NA	NA	NA	NA
Excitatory Neuron	PARP10	BD	NA	NA	NA	NA	NA
Excitatory Neuron	PCAT1	BD	NA	NA	NA	NA	NA
Excitatory Neuron	PCM1	BD	NA	NA	NA	NA	NA
Excitatory Neuron	PDE7A	BD	NA	NA	NA	NA	NA
Excitatory Neuron	PDGFRL	BD	NA	NA	NA	NA	NA
Excitatory Neuron	PEBP4	BD	NA	NA	NA	NA	NA
Excitatory Neuron	PEX2	BD	NA	NA	NA	NA	NA
Excitatory Neuron	PHF20L1	BD	NA	NA	NA	NA	NA
Excitatory Neuron	PHYHIP	BD	NA	NA	NA	NA	NA
Excitatory Neuron	PI15	BD	NA	NA	NA	NA	NA
Excitatory Neuron	PINX1	BD	NA	NA	NA	NA	NA
Excitatory Neuron	PIP4P2	BD	NA	NA	NA	NA	NA
Excitatory Neuron	PIWIL2	BD	NA	NA	NA	NA	NA
Excitatory Neuron	PKHD1L1	BD	NA	NA	NA	NA	NA
Excitatory Neuron	PKIA	BD	NA	NA	NA	NA	NA
Excitatory Neuron	PLAG1	BD	NA	NA	NA	NA	NA
Excitatory Neuron	PLEC	BD	NA	NA	NA	NA	NA
Excitatory Neuron	PLEKHF2	BD	NA	NA	NA	NA	NA
Excitatory Neuron	PNMA2	BD	NA	NA	NA	NA	NA
Excitatory Neuron	POLB	BD	NA	NA	NA	NA	NA
Excitatory Neuron	POLR2K	BD	NA	NA	NA	NA	NA
Excitatory Neuron	POLR3D	BD	NA	NA	NA	NA	NA
Excitatory Neuron	POMK	BD	NA	NA	NA	NA	NA
Excitatory Neuron	PPP1R16A	BD	NA	NA	NA	NA	NA
Excitatory Neuron	PPP1R42	BD	NA	NA	NA	NA	NA
Excitatory Neuron	PPP3CC	BD	NA	NA	NA	NA	NA
Excitatory Neuron	PRAG1	BD	NA	NA	NA	NA	NA
Excitatory Neuron	PRKDC	BD	NA	NA	NA	NA	NA
Excitatory Neuron	PRSS51	BD	NA	NA	NA	NA	NA
Excitatory Neuron	PVT1	BD	NA	NA	NA	NA	NA
Excitatory Neuron	PYCR3	BD	NA	NA	NA	NA	NA
Excitatory Neuron	R3HCC1	BD	NA	NA	NA	NA	NA
Excitatory Neuron	RAD21	BD	NA	NA	NA	NA	NA
Excitatory Neuron	RALYL	BD	NA	NA	NA	NA	NA
Excitatory Neuron	RECQL4	BD	NA	NA	NA	NA	NA
Excitatory Neuron	RHOBTB2	BD	NA	NA	NA	NA	NA
Excitatory Neuron	RHPN1	BD	NA	NA	NA	NA	NA
Excitatory Neuron	RMDN1	BD	NA	NA	NA	NA	NA
Excitatory Neuron	RNF139	BD	NA	NA	NA	NA	NA
Excitatory Neuron	RNF170	BD	NA	NA	NA	NA	NA
Excitatory Neuron	RP1	BD	NA	NA	NA	NA	NA
Excitatory Neuron	RSPO2	BD	NA	NA	NA	NA	NA
Excitatory Neuron	RUNX1T1	BD	NA	NA	NA	NA	NA
Excitatory Neuron	SAMD12	BD	NA	NA	NA	NA	NA
Excitatory Neuron	SCRIB	BD	NA	NA	NA	NA	NA
Excitatory Neuron	SCRT1	BD	NA	NA	NA	NA	NA
Excitatory Neuron	SCX	BD	NA	NA	NA	NA	NA
Excitatory Neuron	SDCBP	BD	NA	NA	NA	NA	NA
Excitatory Neuron	SDR16C5	BD	NA	NA	NA	NA	NA
Excitatory Neuron	SFTPC	BD	NA	NA	NA	NA	NA
Excitatory Neuron	SGCZ	BD	NA	NA	NA	NA	NA
Excitatory Neuron	SGK3	BD	NA	NA	NA	NA	NA
Excitatory Neuron	SH2D4A	BD	NA	NA	NA	NA	NA
Excitatory Neuron	SHARPIN	BD	NA	NA	NA	NA	NA
Excitatory Neuron	SLA	BD	NA	NA	NA	NA	NA
Excitatory Neuron	SLC20A2	BD	NA	NA	NA	NA	NA
Excitatory Neuron	SLC25A37	BD	NA	NA	NA	NA	NA
Excitatory Neuron	SLC30A8	BD	NA	NA	NA	NA	NA
Excitatory Neuron	SLC39A14	BD	NA	NA	NA	NA	NA
Excitatory Neuron	SLC39A4	BD	NA	NA	NA	NA	NA
Excitatory Neuron	SLC52A2	BD	NA	NA	NA	NA	NA
Excitatory Neuron	SLC7A13	BD	NA	NA	NA	NA	NA
Excitatory Neuron	SLCO5A1	BD	NA	NA	NA	NA	NA
Excitatory Neuron	SMIM19	BD	NA	NA	NA	NA	NA
Excitatory Neuron	SOX7	BD	NA	NA	NA	NA	NA
Excitatory Neuron	SPAG1	BD	NA	NA	NA	NA	NA
Excitatory Neuron	SPATC1	BD	NA	NA	NA	NA	NA
Excitatory Neuron	SPIDR	BD	NA	NA	NA	NA	NA
Excitatory Neuron	ST3GAL1	BD	NA	NA	NA	NA	NA
Excitatory Neuron	STK3	BD	NA	NA	NA	NA	NA
Excitatory Neuron	STMN2	BD	NA	NA	NA	NA	NA
Excitatory Neuron	SULF1	BD	NA	NA	NA	NA	NA
Excitatory Neuron	SYBU	BD	NA	NA	NA	NA	NA
Excitatory Neuron	TCEA1	BD	NA	NA	NA	NA	NA
Excitatory Neuron	TCF24	BD	NA	NA	NA	NA	NA
Excitatory Neuron	TDRP	BD	NA	NA	NA	NA	NA
Excitatory Neuron	TG	BD	NA	NA	NA	NA	NA
Excitatory Neuron	TGS1	BD	NA	NA	NA	NA	NA
Excitatory Neuron	THAP1	BD	NA	NA	NA	NA	NA
Excitatory Neuron	THEM6	BD	NA	NA	NA	NA	NA
Excitatory Neuron	TIGD5	BD	NA	NA	NA	NA	NA
Excitatory Neuron	TMEM249	BD	NA	NA	NA	NA	NA
Excitatory Neuron	TMEM64	BD	NA	NA	NA	NA	NA
Excitatory Neuron	TMEM65	BD	NA	NA	NA	NA	NA
Excitatory Neuron	TMEM68	BD	NA	NA	NA	NA	NA
Excitatory Neuron	TMEM74	BD	NA	NA	NA	NA	NA
Excitatory Neuron	TNFRSF10B	BD	NA	NA	NA	NA	NA
Excitatory Neuron	TONSL	BD	NA	NA	NA	NA	NA
Excitatory Neuron	TOP1MT	BD	NA	NA	NA	NA	NA
Excitatory Neuron	TOX	BD	NA	NA	NA	NA	NA
Excitatory Neuron	TPD52	BD	NA	NA	NA	NA	NA
Excitatory Neuron	TRAM1	BD	NA	NA	NA	NA	NA
Excitatory Neuron	TSNARE1	BD	NA	NA	NA	NA	NA
Excitatory Neuron	TSTA3	BD	NA	NA	NA	NA	NA
Excitatory Neuron	TTPA	BD	NA	NA	NA	NA	NA
Excitatory Neuron	TUSC3	BD	NA	NA	NA	NA	NA
Excitatory Neuron	UBE2V2	BD	NA	NA	NA	NA	NA
Excitatory Neuron	UBXN2B	BD	NA	NA	NA	NA	NA
Excitatory Neuron	UNC5D	BD	NA	NA	NA	NA	NA
Excitatory Neuron	UTP23	BD	NA	NA	NA	NA	NA
Excitatory Neuron	VCPIP1	BD	NA	NA	NA	NA	NA
Excitatory Neuron	VDAC3	BD	NA	NA	NA	NA	NA
Excitatory Neuron	VPS13B	BD	NA	NA	NA	NA	NA
Excitatory Neuron	VPS28	BD	NA	NA	NA	NA	NA
Excitatory Neuron	VPS37A	BD	NA	NA	NA	NA	NA
Excitatory Neuron	VXN	BD	NA	NA	NA	NA	NA
Excitatory Neuron	WDR97	BD	NA	NA	NA	NA	NA
Excitatory Neuron	WWP1	BD	NA	NA	NA	NA	NA
Excitatory Neuron	XKR4	BD	NA	NA	NA	NA	NA
Excitatory Neuron	XKR6	BD	NA	NA	NA	NA	NA
Excitatory Neuron	XPO7	BD	NA	NA	NA	NA	NA
Excitatory Neuron	YTHDF3	BD	NA	NA	NA	NA	NA
Excitatory Neuron	ZBTB10	BD	NA	NA	NA	NA	NA
Excitatory Neuron	ZC2HC1A	BD	NA	NA	NA	NA	NA
Excitatory Neuron	ZC3H3	BD	NA	NA	NA	NA	NA
Excitatory Neuron	ZDHHC2	BD	NA	NA	NA	NA	NA
Excitatory Neuron	ZNF16	BD	NA	NA	NA	NA	NA
Excitatory Neuron	ZNF250	BD	NA	NA	NA	NA	NA
Excitatory Neuron	ZNF251	BD	NA	NA	NA	NA	NA
Excitatory Neuron	ZNF34	BD	NA	NA	NA	NA	NA
Excitatory Neuron	ZNF517	BD	NA	NA	NA	NA	NA
Excitatory Neuron	ZNF596	BD	NA	NA	NA	NA	NA
Excitatory Neuron	ZNF623	BD	NA	NA	NA	NA	NA
Excitatory Neuron	ZNF696	BD	NA	NA	NA	NA	NA
Excitatory Neuron	ZNF7	BD	NA	NA	NA	NA	NA
Excitatory Neuron	ZNF704	BD	NA	NA	NA	NA	NA
Excitatory Neuron	ZNF707	BD	NA	NA	NA	NA	NA
Excitatory Neuron	AC021242.2	MD	NA	NA	NA	NA	NA
Excitatory Neuron	AC025366.1	MD	NA	NA	NA	NA	NA
Excitatory Neuron	AC062004.1	MD	NA	NA	NA	NA	NA
Excitatory Neuron	AC100814.1	MD	0.444255	0.125217	NA	NA	NA
Excitatory Neuron	ADAM32	MD	NA	NA	NA	NA	NA
Excitatory Neuron	AF279873.3	MD	NA	NA	NA	NA	NA
Excitatory Neuron	BOP1	MD	NA	NA	NA	NA	NA
Excitatory Neuron	CA1	MD	NA	NA	NA	NA	NA
Excitatory Neuron	CEBPD	MD	NA	NA	NA	NA	NA
Excitatory Neuron	CYP7B1	MD	-0.386053	0.115047	NA	NA	NA
Excitatory Neuron	DUSP26	MD	NA	NA	NA	NA	NA
Excitatory Neuron	FBXO25	MD	NA	NA	NA	NA	NA
Excitatory Neuron	IQANK1	MD	NA	NA	NA	NA	NA
Excitatory Neuron	LINC00599	MD	NA	NA	NA	NA	NA
Excitatory Neuron	MFHAS1	MD	NA	NA	NA	NA	NA
Excitatory Neuron	NSD3	MD	NA	NA	NA	NA	NA
Excitatory Neuron	PKHD1L1	MD	NA	NA	NA	NA	NA
Excitatory Neuron	PNMA2	MD	NA	NA	NA	NA	NA
Excitatory Neuron	PPP1R42	MD	NA	NA	NA	NA	NA
Excitatory Neuron	PRSS51	MD	NA	NA	NA	NA	NA
Excitatory Neuron	RALYL	MD	NA	NA	NA	NA	NA
Excitatory Neuron	SLC25A37	MD	NA	NA	NA	NA	NA
Excitatory Neuron	STMN4	MD	NA	NA	NA	NA	NA
Excitatory Neuron	ZNF704	MD	NA	NA	NA	NA	NA
Excitatory Neuron	AC021242.2	SZ	NA	NA	NA	NA	NA
Excitatory Neuron	AC025366.1	SZ	NA	NA	NA	NA	NA
Excitatory Neuron	AC062004.1	SZ	NA	NA	NA	NA	NA
Excitatory Neuron	AC120036.4	SZ	NA	NA	NA	NA	NA
Excitatory Neuron	ADAM32	SZ	NA	NA	NA	NA	NA
Excitatory Neuron	ADCK5	SZ	NA	NA	NA	NA	NA
Excitatory Neuron	ATP6V0D2	SZ	NA	NA	NA	NA	NA
Excitatory Neuron	BOP1	SZ	NA	NA	NA	NA	NA
Excitatory Neuron	CEBPD	SZ	NA	NA	NA	NA	NA
Excitatory Neuron	CPNE3	SZ	NA	NA	NA	NA	NA
Excitatory Neuron	CPSF1	SZ	0.697743	1.12555	NA	NA	NA
Excitatory Neuron	CYHR1	SZ	NA	NA	NA	NA	NA
Excitatory Neuron	CYP7B1	SZ	-0.871888	0.102335	NA	NA	NA
Excitatory Neuron	DGAT1	SZ	NA	NA	NA	NA	NA
Excitatory Neuron	EBAG9	SZ	NA	NA	NA	NA	NA
Excitatory Neuron	FBXL6	SZ	NA	NA	NA	NA	NA
Excitatory Neuron	GPT	SZ	NA	NA	NA	NA	NA
Excitatory Neuron	IQANK1	SZ	NA	NA	NA	NA	NA
Excitatory Neuron	KIFC2	SZ	NA	NA	NA	NA	NA
Excitatory Neuron	LINC00599	SZ	NA	NA	NA	NA	NA
Excitatory Neuron	LRRC14	SZ	NA	NA	NA	NA	NA
Excitatory Neuron	LRRC24	SZ	NA	NA	NA	NA	NA
Excitatory Neuron	MCM4	SZ	NA	NA	NA	NA	NA
Excitatory Neuron	MFHAS1	SZ	NA	NA	NA	NA	NA
Excitatory Neuron	MFSD3	SZ	NA	NA	NA	NA	NA
Excitatory Neuron	MIR124-2HG	SZ	0.834327	0.402445	NA	NA	NA
Excitatory Neuron	NSD3	SZ	NA	NA	NA	NA	NA
Excitatory Neuron	PKHD1L1	SZ	NA	NA	NA	NA	NA
Excitatory Neuron	PNMA2	SZ	NA	NA	NA	NA	NA
Excitatory Neuron	PPP1R16A	SZ	NA	NA	NA	NA	NA
Excitatory Neuron	PPP1R42	SZ	NA	NA	NA	NA	NA
Excitatory Neuron	PRKDC	SZ	NA	NA	NA	NA	NA
Excitatory Neuron	PRSS51	SZ	NA	NA	NA	NA	NA
Excitatory Neuron	RALYL	SZ	NA	NA	NA	NA	NA
Excitatory Neuron	RECQL4	SZ	NA	NA	NA	NA	NA
Excitatory Neuron	RMDN1	SZ	NA	NA	NA	NA	NA
Excitatory Neuron	SCRT1	SZ	NA	NA	NA	NA	NA
Excitatory Neuron	SLC39A4	SZ	NA	NA	NA	NA	NA
Excitatory Neuron	SLC52A2	SZ	NA	NA	NA	NA	NA
Excitatory Neuron	SLC7A13	SZ	NA	NA	NA	NA	NA
Excitatory Neuron	SPIDR	SZ	NA	NA	NA	NA	NA
Excitatory Neuron	TMEM249	SZ	NA	NA	NA	NA	NA
Excitatory Neuron	TONSL	SZ	NA	NA	NA	NA	NA
Excitatory Neuron	UBE2V2	SZ	NA	NA	NA	NA	NA
Excitatory Neuron	UNC5D	SZ	0.0264085	0.545635	NA	NA	NA
Excitatory Neuron	VPS28	SZ	NA	NA	NA	NA	NA
Excitatory Neuron	WWP1	SZ	NA	NA	NA	NA	NA
Excitatory Neuron	ZNF7	SZ	NA	NA	NA	NA	NA
Excitatory Neuron	ZNF704	SZ	NA	NA	NA	NA	NA
Excitatory Neuron	AC021242.2	AD	NA	NA	NA	NA	NA
Excitatory Neuron	AC025366.1	AD	NA	NA	NA	NA	NA
Excitatory Neuron	AC060765.1	AD	NA	NA	NA	NA	NA
Excitatory Neuron	AC062004.1	AD	NA	NA	NA	NA	NA
Excitatory Neuron	AC064807.2	AD	NA	NA	NA	NA	NA
Excitatory Neuron	AC104986.2	AD	NA	NA	NA	NA	NA
Excitatory Neuron	ADAM32	AD	NA	NA	NA	NA	NA
Excitatory Neuron	BOP1	AD	NA	NA	NA	NA	NA
Excitatory Neuron	COLEC10	AD	NA	NA	NA	NA	NA
Excitatory Neuron	CPSF1	AD	NA	NA	NA	NA	NA
Excitatory Neuron	DECR1	AD	NA	NA	NA	NA	NA
Excitatory Neuron	ERICH5	AD	NA	NA	NA	NA	NA
Excitatory Neuron	IQANK1	AD	NA	NA	NA	NA	NA
Excitatory Neuron	KCNS2	AD	NA	NA	NA	NA	NA
Excitatory Neuron	LINC00599	AD	NA	NA	NA	NA	NA
Excitatory Neuron	LONRF1	AD	NA	NA	NA	NA	NA
Excitatory Neuron	MFHAS1	AD	NA	NA	NA	NA	NA
Excitatory Neuron	MRPS28	AD	NA	NA	NA	NA	NA
Excitatory Neuron	NBN	AD	NA	NA	NA	NA	NA
Excitatory Neuron	NIPAL2	AD	NA	NA	NA	NA	NA
Excitatory Neuron	NSD3	AD	NA	NA	NA	NA	NA
Excitatory Neuron	OSGIN2	AD	NA	NA	NA	NA	NA
Excitatory Neuron	PCMTD1	AD	NA	NA	NA	NA	NA
Excitatory Neuron	PKHD1L1	AD	NA	NA	NA	NA	NA
Excitatory Neuron	PNMA2	AD	NA	NA	NA	NA	NA
Excitatory Neuron	POP1	AD	NA	NA	NA	NA	NA
Excitatory Neuron	PPP1R42	AD	NA	NA	NA	NA	NA
Excitatory Neuron	PRAG1	AD	NA	NA	NA	NA	NA
Excitatory Neuron	PRSS51	AD	NA	NA	NA	NA	NA
Excitatory Neuron	PXDNL	AD	NA	NA	NA	NA	NA
Excitatory Neuron	RALYL	AD	NA	NA	NA	NA	NA
Excitatory Neuron	RIDA	AD	NA	NA	NA	NA	NA
Excitatory Neuron	SOX7	AD	NA	NA	NA	NA	NA
Excitatory Neuron	STK3	AD	NA	NA	NA	NA	NA
Excitatory Neuron	VPS13B	AD	NA	NA	NA	NA	NA
Excitatory Neuron	WDR97	AD	NA	NA	NA	NA	NA
Excitatory Neuron	ZNF704	AD	NA	NA	NA	NA	NA
Excitatory Neuron	ABL1	MS	NA	NA	NA	NA	NA
Excitatory Neuron	ABO	MS	NA	NA	NA	NA	NA
Excitatory Neuron	ADAMTS13	MS	NA	NA	NA	NA	NA
Excitatory Neuron	ADAMTSL1	MS	NA	NA	NA	NA	NA
Excitatory Neuron	ADAMTSL2	MS	NA	NA	NA	NA	NA
Excitatory Neuron	AL159169.2	MS	NA	NA	NA	NA	NA
Excitatory Neuron	AL162231.1	MS	NA	NA	NA	NA	NA
Excitatory Neuron	AL353811.1	MS	NA	NA	NA	NA	NA
Excitatory Neuron	AL354861.2	MS	NA	NA	NA	NA	NA
Excitatory Neuron	AL359710.1	MS	NA	NA	NA	NA	NA
Excitatory Neuron	AL390778.1	MS	NA	NA	NA	NA	NA
Excitatory Neuron	AL391117.1	MS	NA	NA	NA	NA	NA
Excitatory Neuron	AL445584.2	MS	NA	NA	NA	NA	NA
Excitatory Neuron	AL445623.2	MS	NA	NA	NA	NA	NA
Excitatory Neuron	AL589843.1	MS	NA	NA	NA	NA	NA
Excitatory Neuron	AL591441.1	MS	NA	NA	NA	NA	NA
Excitatory Neuron	AL596451.1	MS	NA	NA	NA	NA	NA
Excitatory Neuron	ALAD	MS	NA	NA	NA	NA	NA
Excitatory Neuron	ALDH1A1	MS	NA	NA	NA	NA	NA
Excitatory Neuron	ALG2	MS	NA	NA	NA	NA	NA
Excitatory Neuron	ANKRD20A1	MS	NA	NA	NA	NA	NA
Excitatory Neuron	ANKRD20A3	MS	NA	NA	NA	NA	NA
Excitatory Neuron	ANXA1	MS	NA	NA	NA	NA	NA
Excitatory Neuron	ASB6	MS	NA	NA	NA	NA	NA
Excitatory Neuron	ASPN	MS	NA	NA	NA	NA	NA
Excitatory Neuron	ASS1	MS	NA	NA	NA	NA	NA
Excitatory Neuron	ASTN2	MS	NA	NA	NA	NA	NA
Excitatory Neuron	BICD2	MS	NA	NA	NA	NA	NA
Excitatory Neuron	BRINP1	MS	NA	NA	NA	NA	NA
Excitatory Neuron	BSPRY	MS	NA	NA	NA	NA	NA
Excitatory Neuron	C5	MS	NA	NA	NA	NA	NA
Excitatory Neuron	C9orf116	MS	NA	NA	NA	NA	NA
Excitatory Neuron	C9orf129	MS	NA	NA	NA	NA	NA
Excitatory Neuron	C9orf24	MS	NA	NA	NA	NA	NA
Excitatory Neuron	C9orf3	MS	NA	NA	NA	NA	NA
Excitatory Neuron	C9orf40	MS	NA	NA	NA	NA	NA
Excitatory Neuron	C9orf50	MS	NA	NA	NA	NA	NA
Excitatory Neuron	C9orf78	MS	NA	NA	NA	NA	NA
Excitatory Neuron	CACFD1	MS	NA	NA	NA	NA	NA
Excitatory Neuron	CARD19	MS	NA	NA	NA	NA	NA
Excitatory Neuron	CARNMT1	MS	NA	NA	NA	NA	NA
Excitatory Neuron	CAVIN4	MS	NA	NA	NA	NA	NA
Excitatory Neuron	CDC14B	MS	NA	NA	NA	NA	NA
Excitatory Neuron	CDK20	MS	NA	NA	NA	NA	NA
Excitatory Neuron	CDK5RAP2	MS	NA	NA	NA	NA	NA
Excitatory Neuron	CEL	MS	NA	NA	NA	NA	NA
Excitatory Neuron	CENPP	MS	NA	NA	NA	NA	NA
Excitatory Neuron	CEP78	MS	NA	NA	NA	NA	NA
Excitatory Neuron	CFAP77	MS	NA	NA	NA	NA	NA
Excitatory Neuron	CIZ1	MS	NA	NA	NA	NA	NA
Excitatory Neuron	CNTLN	MS	NA	NA	NA	NA	NA
Excitatory Neuron	CNTNAP3B	MS	NA	NA	NA	NA	NA
Excitatory Neuron	CNTRL	MS	NA	NA	NA	NA	NA
Excitatory Neuron	COL5A1	MS	NA	NA	NA	NA	NA
Excitatory Neuron	CRAT	MS	NA	NA	NA	NA	NA
Excitatory Neuron	CTNNAL1	MS	NA	NA	NA	NA	NA
Excitatory Neuron	CTSL	MS	NA	NA	NA	NA	NA
Excitatory Neuron	DAB2IP	MS	NA	NA	NA	NA	NA
Excitatory Neuron	DAPK1	MS	NA	NA	NA	NA	NA
Excitatory Neuron	DCAF12	MS	NA	NA	NA	NA	NA
Excitatory Neuron	DCTN3	MS	NA	NA	NA	NA	NA
Excitatory Neuron	DDX31	MS	NA	NA	NA	NA	NA
Excitatory Neuron	DNM1	MS	NA	NA	NA	NA	NA
Excitatory Neuron	DOLK	MS	NA	NA	NA	NA	NA
Excitatory Neuron	DOLPP1	MS	NA	NA	NA	NA	NA
Excitatory Neuron	DPM2	MS	NA	NA	NA	NA	NA
Excitatory Neuron	ECM2	MS	NA	NA	NA	NA	NA
Excitatory Neuron	ELAVL2	MS	NA	NA	NA	NA	NA
Excitatory Neuron	ELP1	MS	NA	NA	NA	NA	NA
Excitatory Neuron	EPB41L4B	MS	NA	NA	NA	NA	NA
Excitatory Neuron	ERCC6L2	MS	NA	NA	NA	NA	NA
Excitatory Neuron	ERP44	MS	NA	NA	NA	NA	NA
Excitatory Neuron	EXOSC2	MS	NA	NA	NA	NA	NA
Excitatory Neuron	FAM102A	MS	NA	NA	NA	NA	NA
Excitatory Neuron	FAM120A	MS	NA	NA	NA	NA	NA
Excitatory Neuron	FAM120AOS	MS	NA	NA	NA	NA	NA
Excitatory Neuron	FAM163B	MS	NA	NA	NA	NA	NA
Excitatory Neuron	FAM206A	MS	NA	NA	NA	NA	NA
Excitatory Neuron	FANCC	MS	NA	NA	NA	NA	NA
Excitatory Neuron	FBP1	MS	NA	NA	NA	NA	NA
Excitatory Neuron	FBXW2	MS	NA	NA	NA	NA	NA
Excitatory Neuron	FGD3	MS	NA	NA	NA	NA	NA
Excitatory Neuron	FIBCD1	MS	NA	NA	NA	NA	NA
Excitatory Neuron	FNBP1	MS	NA	NA	NA	NA	NA
Excitatory Neuron	FREM1	MS	NA	NA	NA	NA	NA
Excitatory Neuron	FRRS1L	MS	NA	NA	NA	NA	NA
Excitatory Neuron	FUBP3	MS	NA	NA	NA	NA	NA
Excitatory Neuron	GALT	MS	NA	NA	NA	NA	NA
Excitatory Neuron	GAS1	MS	NA	NA	NA	NA	NA
Excitatory Neuron	GAS1RR	MS	NA	NA	NA	NA	NA
Excitatory Neuron	GLIDR	MS	NA	NA	NA	NA	NA
Excitatory Neuron	GNA14	MS	NA	NA	NA	NA	NA
Excitatory Neuron	GNAQ	MS	NA	NA	NA	NA	NA
Excitatory Neuron	GPR107	MS	NA	NA	NA	NA	NA
Excitatory Neuron	GTF3C4	MS	NA	NA	NA	NA	NA
Excitatory Neuron	GTF3C5	MS	NA	NA	NA	NA	NA
Excitatory Neuron	HABP4	MS	NA	NA	NA	NA	NA
Excitatory Neuron	HDHD3	MS	NA	NA	NA	NA	NA
Excitatory Neuron	HMCN2	MS	NA	NA	NA	NA	NA
Excitatory Neuron	IARS	MS	NA	NA	NA	NA	NA
Excitatory Neuron	IER5L	MS	NA	NA	NA	NA	NA
Excitatory Neuron	INVS	MS	NA	NA	NA	NA	NA
Excitatory Neuron	IPPK	MS	NA	NA	NA	NA	NA
Excitatory Neuron	ISCA1	MS	NA	NA	NA	NA	NA
Excitatory Neuron	IZUMO3	MS	NA	NA	NA	NA	NA
Excitatory Neuron	KCNV2	MS	NA	NA	NA	NA	NA
Excitatory Neuron	KIF24	MS	NA	NA	NA	NA	NA
Excitatory Neuron	KLF9	MS	NA	NA	NA	NA	NA
Excitatory Neuron	KLHL9	MS	NA	NA	NA	NA	NA
Excitatory Neuron	KYAT1	MS	NA	NA	NA	NA	NA
Excitatory Neuron	LAMC3	MS	NA	NA	NA	NA	NA
Excitatory Neuron	LINC01503	MS	NA	NA	NA	NA	NA
Excitatory Neuron	LINC02603	MS	NA	NA	NA	NA	NA
Excitatory Neuron	LINGO2	MS	NA	NA	NA	NA	NA
Excitatory Neuron	LRRC8A	MS	NA	NA	NA	NA	NA
Excitatory Neuron	LRSAM1	MS	NA	NA	NA	NA	NA
Excitatory Neuron	LURAP1L	MS	NA	NA	NA	NA	NA
Excitatory Neuron	MED22	MS	NA	NA	NA	NA	NA
Excitatory Neuron	MED27	MS	NA	NA	NA	NA	NA
Excitatory Neuron	MEGF9	MS	NA	NA	NA	NA	NA
Excitatory Neuron	MIGA2	MS	NA	NA	NA	NA	NA
Excitatory Neuron	MLLT3	MS	NA	NA	NA	NA	NA
Excitatory Neuron	MPDZ	MS	NA	NA	NA	NA	NA
Excitatory Neuron	MRPS2	MS	NA	NA	NA	NA	NA
Excitatory Neuron	MRRF	MS	NA	NA	NA	NA	NA
Excitatory Neuron	MSANTD3	MS	NA	NA	NA	NA	NA
Excitatory Neuron	MSANTD3-TMEFF1	MS	NA	NA	NA	NA	NA
Excitatory Neuron	MUSK	MS	NA	NA	NA	NA	NA
Excitatory Neuron	NAMA	MS	NA	NA	NA	NA	NA
Excitatory Neuron	NCS1	MS	NA	NA	NA	NA	NA
Excitatory Neuron	NFIB	MS	NA	NA	NA	NA	NA
Excitatory Neuron	NINJ1	MS	NA	NA	NA	NA	NA
Excitatory Neuron	NMRK1	MS	NA	NA	NA	NA	NA
Excitatory Neuron	NOL8	MS	NA	NA	NA	NA	NA
Excitatory Neuron	NR4A3	MS	NA	NA	NA	NA	NA
Excitatory Neuron	NTMT1	MS	NA	NA	NA	NA	NA
Excitatory Neuron	NUDT2	MS	NA	NA	NA	NA	NA
Excitatory Neuron	NUP188	MS	NA	NA	NA	NA	NA
Excitatory Neuron	NUP214	MS	NA	NA	NA	NA	NA
Excitatory Neuron	OGN	MS	NA	NA	NA	NA	NA
Excitatory Neuron	OMD	MS	NA	NA	NA	NA	NA
Excitatory Neuron	OSTF1	MS	NA	NA	NA	NA	NA
Excitatory Neuron	PALM2-AKAP2	MS	NA	NA	NA	NA	NA
Excitatory Neuron	PAPPA	MS	NA	NA	NA	NA	NA
Excitatory Neuron	PCSK5	MS	NA	NA	NA	NA	NA
Excitatory Neuron	PHF19	MS	NA	NA	NA	NA	NA
Excitatory Neuron	PHF2	MS	NA	NA	NA	NA	NA
Excitatory Neuron	PHYHD1	MS	NA	NA	NA	NA	NA
Excitatory Neuron	PIP5KL1	MS	NA	NA	NA	NA	NA
Excitatory Neuron	PLPPR1	MS	NA	NA	NA	NA	NA
Excitatory Neuron	POLE3	MS	NA	NA	NA	NA	NA
Excitatory Neuron	PPP1R26	MS	NA	NA	NA	NA	NA
Excitatory Neuron	PRRX2	MS	NA	NA	NA	NA	NA
Excitatory Neuron	PRUNE2	MS	NA	NA	NA	NA	NA
Excitatory Neuron	PRXL2C	MS	NA	NA	NA	NA	NA
Excitatory Neuron	PSMD5	MS	NA	NA	NA	NA	NA
Excitatory Neuron	PTCH1	MS	NA	NA	NA	NA	NA
Excitatory Neuron	PTGES	MS	NA	NA	NA	NA	NA
Excitatory Neuron	PTPA	MS	NA	NA	NA	NA	NA
Excitatory Neuron	PTPDC1	MS	NA	NA	NA	NA	NA
Excitatory Neuron	PTPN3	MS	NA	NA	NA	NA	NA
Excitatory Neuron	PUM3	MS	NA	NA	NA	NA	NA
Excitatory Neuron	RAB14	MS	NA	NA	NA	NA	NA
Excitatory Neuron	RAD23B	MS	NA	NA	NA	NA	NA
Excitatory Neuron	RALGPS1	MS	NA	NA	NA	NA	NA
Excitatory Neuron	REXO4	MS	NA	NA	NA	NA	NA
Excitatory Neuron	RFX3	MS	NA	NA	NA	NA	NA
Excitatory Neuron	RNF20	MS	NA	NA	NA	NA	NA
Excitatory Neuron	SEC61B	MS	NA	NA	NA	NA	NA
Excitatory Neuron	SET	MS	NA	NA	NA	NA	NA
Excitatory Neuron	SETX	MS	NA	NA	NA	NA	NA
Excitatory Neuron	SH3GL2	MS	NA	NA	NA	NA	NA
Excitatory Neuron	SH3GLB2	MS	NA	NA	NA	NA	NA
Excitatory Neuron	SIGMAR1	MS	NA	NA	NA	NA	NA
Excitatory Neuron	SLC2A6	MS	NA	NA	NA	NA	NA
Excitatory Neuron	SLC2A8	MS	NA	NA	NA	NA	NA
Excitatory Neuron	SMARCA2	MS	NA	NA	NA	NA	NA
Excitatory Neuron	SMC5	MS	NA	NA	NA	NA	NA
Excitatory Neuron	SOHLH1	MS	NA	NA	NA	NA	NA
Excitatory Neuron	SPOUT1	MS	NA	NA	NA	NA	NA
Excitatory Neuron	ST6GALNAC4	MS	NA	NA	NA	NA	NA
Excitatory Neuron	ST6GALNAC6	MS	NA	NA	NA	NA	NA
Excitatory Neuron	STKLD1	MS	NA	NA	NA	NA	NA
Excitatory Neuron	STX17	MS	NA	NA	NA	NA	NA
Excitatory Neuron	SURF1	MS	NA	NA	NA	NA	NA
Excitatory Neuron	SURF2	MS	NA	NA	NA	NA	NA
Excitatory Neuron	SURF4	MS	NA	NA	NA	NA	NA
Excitatory Neuron	SURF6	MS	NA	NA	NA	NA	NA
Excitatory Neuron	SVEP1	MS	NA	NA	NA	NA	NA
Excitatory Neuron	TEX10	MS	NA	NA	NA	NA	NA
Excitatory Neuron	TGFBR1	MS	NA	NA	NA	NA	NA
Excitatory Neuron	TLE4	MS	NA	NA	NA	NA	NA
Excitatory Neuron	TMEM245	MS	NA	NA	NA	NA	NA
Excitatory Neuron	TMEM246	MS	NA	NA	NA	NA	NA
Excitatory Neuron	TOR1A	MS	NA	NA	NA	NA	NA
Excitatory Neuron	TOR1B	MS	NA	NA	NA	NA	NA
Excitatory Neuron	TPM2	MS	-0.682462	0.436332	NA	NA	NA
Excitatory Neuron	TRAF1	MS	NA	NA	NA	NA	NA
Excitatory Neuron	TRIM32	MS	NA	NA	NA	NA	NA
Excitatory Neuron	TTF1	MS	NA	NA	NA	NA	NA
Excitatory Neuron	TTLL11	MS	NA	NA	NA	NA	NA
Excitatory Neuron	TUSC1	MS	NA	NA	NA	NA	NA
Excitatory Neuron	TUT7	MS	NA	NA	NA	NA	NA
Excitatory Neuron	TXN	MS	NA	NA	NA	NA	NA
Excitatory Neuron	TYRP1	MS	NA	NA	NA	NA	NA
Excitatory Neuron	UBAP1	MS	NA	NA	NA	NA	NA
Excitatory Neuron	USP20	MS	NA	NA	NA	NA	NA
Excitatory Neuron	VLDLR	MS	NA	NA	NA	NA	NA
Excitatory Neuron	VPS13A	MS	NA	NA	NA	NA	NA
Excitatory Neuron	WDR31	MS	NA	NA	NA	NA	NA
Excitatory Neuron	WNK2	MS	NA	NA	NA	NA	NA
Excitatory Neuron	ZBTB34	MS	NA	NA	NA	NA	NA
Excitatory Neuron	ZBTB43	MS	NA	NA	NA	NA	NA
Excitatory Neuron	ZDHHC12	MS	NA	NA	NA	NA	NA
Excitatory Neuron	ZDHHC21	MS	NA	NA	NA	NA	NA
Excitatory Neuron	ZFP37	MS	NA	NA	NA	NA	NA
Excitatory Neuron	ZNF169	MS	NA	NA	NA	NA	NA
Excitatory Neuron	ZNF367	MS	NA	NA	NA	NA	NA
Excitatory Neuron	ZNF462	MS	NA	NA	NA	NA	NA
Excitatory Neuron	ZNF484	MS	NA	NA	NA	NA	NA
Excitatory Neuron	ZNF510	MS	NA	NA	NA	NA	NA
Excitatory Neuron	ZNF618	MS	NA	NA	NA	NA	NA
Excitatory Neuron	ZNF658	MS	NA	NA	NA	NA	NA
Excitatory Neuron	ZNF782	MS	NA	NA	NA	NA	NA
Excitatory Neuron	ZNF79	MS	NA	NA	NA	NA	NA
Excitatory Neuron	ABL1	PD	NA	NA	NA	NA	NA
Excitatory Neuron	ACER2	PD	NA	NA	NA	NA	NA
Excitatory Neuron	ACO1	PD	NA	NA	NA	NA	NA
Excitatory Neuron	ADAMTSL1	PD	NA	NA	NA	NA	NA
Excitatory Neuron	AGTPBP1	PD	NA	NA	NA	NA	NA
Excitatory Neuron	AK8	PD	NA	NA	NA	NA	NA
Excitatory Neuron	AL159169.2	PD	NA	NA	NA	NA	NA
Excitatory Neuron	AL162411.1	PD	NA	NA	NA	NA	NA
Excitatory Neuron	AL162725.2	PD	NA	NA	NA	NA	NA
Excitatory Neuron	AL353743.2	PD	NA	NA	NA	NA	NA
Excitatory Neuron	AL353811.1	PD	NA	NA	NA	NA	NA
Excitatory Neuron	AL359710.1	PD	NA	NA	NA	NA	NA
Excitatory Neuron	AL359922.1	PD	NA	NA	NA	NA	NA
Excitatory Neuron	AL391117.1	PD	NA	NA	NA	NA	NA
Excitatory Neuron	AL391987.3	PD	NA	NA	NA	NA	NA
Excitatory Neuron	AL445623.2	PD	NA	NA	NA	NA	NA
Excitatory Neuron	AL589843.1	PD	NA	NA	NA	NA	NA
Excitatory Neuron	AL590705.1	PD	0.0217721	0.483119	NA	NA	NA
Excitatory Neuron	AL591222.1	PD	NA	NA	NA	NA	NA
Excitatory Neuron	AL845311.1	PD	NA	NA	NA	NA	NA
Excitatory Neuron	ALAD	PD	NA	NA	NA	NA	NA
Excitatory Neuron	ALG2	PD	NA	NA	NA	NA	NA
Excitatory Neuron	ANKRD18A	PD	NA	NA	NA	NA	NA
Excitatory Neuron	APBA1	PD	NA	NA	NA	NA	NA
Excitatory Neuron	ASTN2	PD	NA	NA	NA	NA	NA
Excitatory Neuron	AUH	PD	NA	NA	NA	NA	NA
Excitatory Neuron	BAAT	PD	NA	NA	NA	NA	NA
Excitatory Neuron	BRINP1	PD	NA	NA	NA	NA	NA
Excitatory Neuron	BSPRY	PD	NA	NA	NA	NA	NA
Excitatory Neuron	C5	PD	NA	NA	NA	NA	NA
Excitatory Neuron	C9orf153	PD	NA	NA	NA	NA	NA
Excitatory Neuron	C9orf16	PD	NA	NA	NA	NA	NA
Excitatory Neuron	C9orf64	PD	NA	NA	NA	NA	NA
Excitatory Neuron	CACNA1B	PD	NA	NA	NA	NA	NA
Excitatory Neuron	CAVIN4	PD	NA	NA	NA	NA	NA
Excitatory Neuron	CD274	PD	NA	NA	NA	NA	NA
Excitatory Neuron	CDC14B	PD	NA	NA	NA	NA	NA
Excitatory Neuron	CDC26	PD	NA	NA	NA	NA	NA
Excitatory Neuron	CDK5RAP2	PD	NA	NA	NA	NA	NA
Excitatory Neuron	CEP78	PD	NA	NA	NA	NA	NA
Excitatory Neuron	CIZ1	PD	NA	NA	NA	NA	NA
Excitatory Neuron	CNTLN	PD	NA	NA	NA	NA	NA
Excitatory Neuron	CNTNAP3	PD	NA	NA	NA	NA	NA
Excitatory Neuron	CNTNAP3C	PD	NA	NA	NA	NA	NA
Excitatory Neuron	CNTRL	PD	NA	NA	NA	NA	NA
Excitatory Neuron	COL27A1	PD	NA	NA	NA	NA	NA
Excitatory Neuron	COQ4	PD	NA	NA	NA	NA	NA
Excitatory Neuron	CTSL	PD	NA	NA	NA	NA	NA
Excitatory Neuron	DAB2IP	PD	NA	NA	NA	NA	NA
Excitatory Neuron	DAPK1	PD	NA	NA	NA	NA	NA
Excitatory Neuron	DDX58	PD	NA	NA	NA	NA	NA
Excitatory Neuron	DENND1A	PD	NA	NA	NA	NA	NA
Excitatory Neuron	DENND4C	PD	NA	NA	NA	NA	NA
Excitatory Neuron	DNM1	PD	NA	NA	NA	NA	NA
Excitatory Neuron	ECPAS	PD	NA	NA	NA	NA	NA
Excitatory Neuron	ELAVL2	PD	NA	NA	NA	NA	NA
Excitatory Neuron	ERP44	PD	NA	NA	NA	NA	NA
Excitatory Neuron	EXOSC2	PD	NA	NA	NA	NA	NA
Excitatory Neuron	FAM242E	PD	NA	NA	NA	NA	NA
Excitatory Neuron	FAM78A	PD	NA	NA	NA	NA	NA
Excitatory Neuron	FAM95C	PD	NA	NA	NA	NA	NA
Excitatory Neuron	FBP1	PD	NA	NA	NA	NA	NA
Excitatory Neuron	FBXW2	PD	NA	NA	NA	NA	NA
Excitatory Neuron	FIBCD1	PD	NA	NA	NA	NA	NA
Excitatory Neuron	FKBP15	PD	NA	NA	NA	NA	NA
Excitatory Neuron	FOCAD	PD	NA	NA	NA	NA	NA
Excitatory Neuron	FREM1	PD	NA	NA	NA	NA	NA
Excitatory Neuron	FRMD3	PD	NA	NA	NA	NA	NA
Excitatory Neuron	GAS1	PD	NA	NA	NA	NA	NA
Excitatory Neuron	GAS1RR	PD	NA	NA	NA	NA	NA
Excitatory Neuron	GKAP1	PD	NA	NA	NA	NA	NA
Excitatory Neuron	GLDC	PD	NA	NA	NA	NA	NA
Excitatory Neuron	GLE1	PD	NA	NA	NA	NA	NA
Excitatory Neuron	GNA14	PD	NA	NA	NA	NA	NA
Excitatory Neuron	GNAQ	PD	NA	NA	NA	NA	NA
Excitatory Neuron	GOLM1	PD	NA	NA	NA	NA	NA
Excitatory Neuron	GRIN3A	PD	NA	NA	NA	NA	NA
Excitatory Neuron	HACD4	PD	NA	NA	NA	NA	NA
Excitatory Neuron	HAUS6	PD	NA	NA	NA	NA	NA
Excitatory Neuron	HDHD3	PD	NA	NA	NA	NA	NA
Excitatory Neuron	HNRNPK	PD	NA	NA	NA	NA	NA
Excitatory Neuron	HSDL2	PD	NA	NA	NA	NA	NA
Excitatory Neuron	IDNK	PD	NA	NA	NA	NA	NA
Excitatory Neuron	IFT74	PD	NA	NA	NA	NA	NA
Excitatory Neuron	INIP	PD	NA	NA	NA	NA	NA
Excitatory Neuron	INSL6	PD	NA	NA	NA	NA	NA
Excitatory Neuron	INVS	PD	NA	NA	NA	NA	NA
Excitatory Neuron	ISCA1	PD	NA	NA	NA	NA	NA
Excitatory Neuron	IZUMO3	PD	NA	NA	NA	NA	NA
Excitatory Neuron	JAK2	PD	NA	NA	NA	NA	NA
Excitatory Neuron	KCNV2	PD	NA	NA	NA	NA	NA
Excitatory Neuron	KDM4C	PD	NA	NA	NA	NA	NA
Excitatory Neuron	KIAA1958	PD	NA	NA	NA	NA	NA
Excitatory Neuron	KIF12	PD	NA	NA	NA	NA	NA
Excitatory Neuron	KIF27	PD	NA	NA	NA	NA	NA
Excitatory Neuron	KLF9	PD	NA	NA	NA	NA	NA
Excitatory Neuron	KLHL9	PD	NA	NA	NA	NA	NA
Excitatory Neuron	LAMC3	PD	NA	NA	NA	NA	NA
Excitatory Neuron	LINC01239	PD	NA	NA	NA	NA	NA
Excitatory Neuron	LINC01492	PD	NA	NA	NA	NA	NA
Excitatory Neuron	LINC01505	PD	NA	NA	NA	NA	NA
Excitatory Neuron	LINGO2	PD	NA	NA	NA	NA	NA
Excitatory Neuron	LURAP1L	PD	NA	NA	NA	NA	NA
Excitatory Neuron	MED27	PD	NA	NA	NA	NA	NA
Excitatory Neuron	MFSD14C	PD	NA	NA	NA	NA	NA
Excitatory Neuron	MLLT3	PD	NA	NA	NA	NA	NA
Excitatory Neuron	MORN5	PD	NA	NA	NA	NA	NA
Excitatory Neuron	MPDZ	PD	NA	NA	NA	NA	NA
Excitatory Neuron	MRPL50	PD	NA	NA	NA	NA	NA
Excitatory Neuron	MRRF	PD	NA	NA	NA	NA	NA
Excitatory Neuron	MSANTD3	PD	NA	NA	NA	NA	NA
Excitatory Neuron	MSANTD3-TMEFF1	PD	NA	NA	NA	NA	NA
Excitatory Neuron	MUSK	PD	NA	NA	NA	NA	NA
Excitatory Neuron	NAA35	PD	NA	NA	NA	NA	NA
Excitatory Neuron	NAIF1	PD	NA	NA	NA	NA	NA
Excitatory Neuron	NAMA	PD	NA	NA	NA	NA	NA
Excitatory Neuron	NDUFA8	PD	NA	NA	NA	NA	NA
Excitatory Neuron	NDUFB6	PD	NA	NA	NA	NA	NA
Excitatory Neuron	NFIB	PD	NA	NA	NA	NA	NA
Excitatory Neuron	NFIL3	PD	NA	NA	NA	NA	NA
Excitatory Neuron	NIPSNAP3A	PD	NA	NA	NA	NA	NA
Excitatory Neuron	NIPSNAP3B	PD	NA	NA	NA	NA	NA
Excitatory Neuron	NR4A3	PD	NA	NA	NA	NA	NA
Excitatory Neuron	NTNG2	PD	NA	NA	NA	NA	NA
Excitatory Neuron	NUP214	PD	NA	NA	NA	NA	NA
Excitatory Neuron	NXNL2	PD	NA	NA	NA	NA	NA
Excitatory Neuron	ODF2	PD	NA	NA	NA	NA	NA
Excitatory Neuron	PAPPA	PD	NA	NA	NA	NA	NA
Excitatory Neuron	PDCD1LG2	PD	NA	NA	NA	NA	NA
Excitatory Neuron	PDCL	PD	NA	NA	NA	NA	NA
Excitatory Neuron	PLAA	PD	NA	NA	NA	NA	NA
Excitatory Neuron	PLGRKT	PD	NA	NA	NA	NA	NA
Excitatory Neuron	PLPP7	PD	NA	NA	NA	NA	NA
Excitatory Neuron	PLPPR1	PD	NA	NA	NA	NA	NA
Excitatory Neuron	POLE3	PD	NA	NA	NA	NA	NA
Excitatory Neuron	POMT1	PD	NA	NA	NA	NA	NA
Excitatory Neuron	PRPF4	PD	NA	NA	NA	NA	NA
Excitatory Neuron	PRRC2B	PD	NA	NA	NA	NA	NA
Excitatory Neuron	PRUNE2	PD	NA	NA	NA	NA	NA
Excitatory Neuron	PRXL2C	PD	NA	NA	NA	NA	NA
Excitatory Neuron	PSMD5	PD	NA	NA	NA	NA	NA
Excitatory Neuron	PTAR1	PD	NA	NA	NA	NA	NA
Excitatory Neuron	PTBP3	PD	NA	NA	NA	NA	NA
Excitatory Neuron	PTGES2	PD	NA	NA	NA	NA	NA
Excitatory Neuron	PTGR1	PD	NA	NA	NA	NA	NA
Excitatory Neuron	PUM3	PD	NA	NA	NA	NA	NA
Excitatory Neuron	RABGAP1	PD	NA	NA	NA	NA	NA
Excitatory Neuron	RAD23B	PD	NA	NA	NA	NA	NA
Excitatory Neuron	RALGPS1	PD	NA	NA	NA	NA	NA
Excitatory Neuron	RAPGEF1	PD	NA	NA	NA	NA	NA
Excitatory Neuron	RASEF	PD	NA	NA	NA	NA	NA
Excitatory Neuron	RBM18	PD	NA	NA	NA	NA	NA
Excitatory Neuron	RC3H2	PD	NA	NA	NA	NA	NA
Excitatory Neuron	RCL1	PD	NA	NA	NA	NA	NA
Excitatory Neuron	RMI1	PD	NA	NA	NA	NA	NA
Excitatory Neuron	RNF20	PD	NA	NA	NA	NA	NA
Excitatory Neuron	RRAGA	PD	NA	NA	NA	NA	NA
Excitatory Neuron	SAXO1	PD	NA	NA	NA	NA	NA
Excitatory Neuron	SEC61B	PD	NA	NA	NA	NA	NA
Excitatory Neuron	SET	PD	NA	NA	NA	NA	NA
Excitatory Neuron	SHOC1	PD	NA	NA	NA	NA	NA
Excitatory Neuron	SLC1A1	PD	NA	NA	NA	NA	NA
Excitatory Neuron	SLC25A25	PD	NA	NA	NA	NA	NA
Excitatory Neuron	SLC27A4	PD	NA	NA	NA	NA	NA
Excitatory Neuron	SLC31A1	PD	NA	NA	NA	NA	NA
Excitatory Neuron	SLC46A2	PD	NA	NA	NA	NA	NA
Excitatory Neuron	SMC2	PD	NA	NA	NA	NA	NA
Excitatory Neuron	SMC5	PD	NA	NA	NA	NA	NA
Excitatory Neuron	SMIM27	PD	NA	NA	NA	NA	NA
Excitatory Neuron	SNX30	PD	NA	NA	NA	NA	NA
Excitatory Neuron	SPACA9	PD	NA	NA	NA	NA	NA
Excitatory Neuron	SPIN1	PD	NA	NA	NA	NA	NA
Excitatory Neuron	SPOUT1	PD	NA	NA	NA	NA	NA
Excitatory Neuron	SPTAN1	PD	NA	NA	NA	NA	NA
Excitatory Neuron	STRBP	PD	NA	NA	NA	NA	NA
Excitatory Neuron	STX17	PD	NA	NA	NA	NA	NA
Excitatory Neuron	SURF1	PD	NA	NA	NA	NA	NA
Excitatory Neuron	SUSD1	PD	NA	NA	NA	NA	NA
Excitatory Neuron	SVEP1	PD	NA	NA	NA	NA	NA
Excitatory Neuron	TBC1D13	PD	NA	NA	NA	NA	NA
Excitatory Neuron	TEX10	PD	NA	NA	NA	NA	NA
Excitatory Neuron	TMEM246	PD	NA	NA	NA	NA	NA
Excitatory Neuron	TOPORS	PD	NA	NA	NA	NA	NA
Excitatory Neuron	TPM2	PD	-0.622556	0.330385	NA	NA	NA
Excitatory Neuron	TRIM32	PD	NA	NA	NA	NA	NA
Excitatory Neuron	TRUB2	PD	NA	NA	NA	NA	NA
Excitatory Neuron	TTLL11	PD	NA	NA	NA	NA	NA
Excitatory Neuron	TUSC1	PD	NA	NA	NA	NA	NA
Excitatory Neuron	TUT7	PD	NA	NA	NA	NA	NA
Excitatory Neuron	TXN	PD	NA	NA	NA	NA	NA
Excitatory Neuron	TYRP1	PD	NA	NA	NA	NA	NA
Excitatory Neuron	UBQLN1	PD	NA	NA	NA	NA	NA
Excitatory Neuron	UCK1	PD	NA	NA	NA	NA	NA
Excitatory Neuron	UGCG	PD	NA	NA	NA	NA	NA
Excitatory Neuron	URM1	PD	NA	NA	NA	NA	NA
Excitatory Neuron	VLDLR	PD	NA	NA	NA	NA	NA
Excitatory Neuron	VPS13A	PD	NA	NA	NA	NA	NA
Excitatory Neuron	WDR31	PD	NA	NA	NA	NA	NA
Excitatory Neuron	WDR34	PD	NA	NA	NA	NA	NA
Excitatory Neuron	ZBTB26	PD	NA	NA	NA	NA	NA
Excitatory Neuron	ZBTB34	PD	NA	NA	NA	NA	NA
Excitatory Neuron	ZBTB43	PD	NA	NA	NA	NA	NA
Excitatory Neuron	ZBTB6	PD	NA	NA	NA	NA	NA
Excitatory Neuron	ZDHHC12	PD	NA	NA	NA	NA	NA
Excitatory Neuron	ZDHHC21	PD	NA	NA	NA	NA	NA
Excitatory Neuron	ZER1	PD	NA	NA	NA	NA	NA
Excitatory Neuron	ZFP37	PD	NA	NA	NA	NA	NA
Excitatory Neuron	ZNF189	PD	NA	NA	NA	NA	NA
Excitatory Neuron	ZNF462	PD	NA	NA	NA	NA	NA
Excitatory Neuron	ZNF483	PD	NA	NA	NA	NA	NA
Excitatory Neuron	ZNF510	PD	NA	NA	NA	NA	NA
Excitatory Neuron	ZNF618	PD	NA	NA	NA	NA	NA
Excitatory Neuron	ZNF782	PD	NA	NA	NA	NA	NA
Excitatory Neuron	ACER2	BD	NA	NA	NA	NA	NA
Excitatory Neuron	ACO1	BD	NA	NA	NA	NA	NA
Excitatory Neuron	ADAMTSL1	BD	NA	NA	NA	NA	NA
Excitatory Neuron	AGPAT2	BD	NA	NA	NA	NA	NA
Excitatory Neuron	AGTPBP1	BD	NA	NA	NA	NA	NA
Excitatory Neuron	AJM1	BD	NA	NA	NA	NA	NA
Excitatory Neuron	AL158071.1	BD	NA	NA	NA	NA	NA
Excitatory Neuron	AL158071.4	BD	NA	NA	NA	NA	NA
Excitatory Neuron	AL158071.5	BD	NA	NA	NA	NA	NA
Excitatory Neuron	AL162231.1	BD	NA	NA	NA	NA	NA
Excitatory Neuron	AL162411.1	BD	NA	NA	NA	NA	NA
Excitatory Neuron	AL162725.2	BD	NA	NA	NA	NA	NA
Excitatory Neuron	AL353743.2	BD	NA	NA	NA	NA	NA
Excitatory Neuron	AL356489.2	BD	NA	NA	NA	NA	NA
Excitatory Neuron	AL359922.1	BD	NA	NA	NA	NA	NA
Excitatory Neuron	AL391117.1	BD	NA	NA	NA	NA	NA
Excitatory Neuron	AL391987.3	BD	NA	NA	NA	NA	NA
Excitatory Neuron	AL445623.2	BD	NA	NA	NA	NA	NA
Excitatory Neuron	AL589843.1	BD	NA	NA	NA	NA	NA
Excitatory Neuron	AL591368.1	BD	NA	NA	NA	NA	NA
Excitatory Neuron	AL596451.1	BD	NA	NA	NA	NA	NA
Excitatory Neuron	AL807752.6	BD	NA	NA	NA	NA	NA
Excitatory Neuron	ALAD	BD	NA	NA	NA	NA	NA
Excitatory Neuron	ALDH1A1	BD	NA	NA	NA	NA	NA
Excitatory Neuron	ANAPC2	BD	NA	NA	NA	NA	NA
Excitatory Neuron	ANKRD18B	BD	NA	NA	NA	NA	NA
Excitatory Neuron	ANXA1	BD	NA	NA	NA	NA	NA
Excitatory Neuron	APBA1	BD	NA	NA	NA	NA	NA
Excitatory Neuron	APTX	BD	NA	NA	NA	NA	NA
Excitatory Neuron	ARRDC1	BD	NA	NA	NA	NA	NA
Excitatory Neuron	ASTN2	BD	NA	NA	NA	NA	NA
Excitatory Neuron	AUH	BD	NA	NA	NA	NA	NA
Excitatory Neuron	B4GALT1	BD	NA	NA	NA	NA	NA
Excitatory Neuron	BRINP1	BD	NA	NA	NA	NA	NA
Excitatory Neuron	BSPRY	BD	NA	NA	NA	NA	NA
Excitatory Neuron	C5	BD	NA	NA	NA	NA	NA
Excitatory Neuron	C9orf153	BD	NA	NA	NA	NA	NA
Excitatory Neuron	C9orf40	BD	NA	NA	NA	NA	NA
Excitatory Neuron	C9orf92	BD	NA	NA	NA	NA	NA
Excitatory Neuron	CACNA1B	BD	NA	NA	NA	NA	NA
Excitatory Neuron	CAMSAP1	BD	NA	NA	NA	NA	NA
Excitatory Neuron	CARD9	BD	NA	NA	NA	NA	NA
Excitatory Neuron	CARNMT1	BD	NA	NA	NA	NA	NA
Excitatory Neuron	CBWD3	BD	NA	NA	NA	NA	NA
Excitatory Neuron	CCDC180	BD	NA	NA	NA	NA	NA
Excitatory Neuron	CCDC183	BD	NA	NA	NA	NA	NA
Excitatory Neuron	CDC14B	BD	NA	NA	NA	NA	NA
Excitatory Neuron	CDK5RAP2	BD	NA	NA	NA	NA	NA
Excitatory Neuron	CEP78	BD	NA	NA	NA	NA	NA
Excitatory Neuron	CHMP5	BD	NA	NA	NA	NA	NA
Excitatory Neuron	CKS2	BD	NA	NA	NA	NA	NA
Excitatory Neuron	CNTFR	BD	NA	NA	NA	NA	NA
Excitatory Neuron	CNTLN	BD	NA	NA	NA	NA	NA
Excitatory Neuron	CNTNAP3	BD	NA	NA	NA	NA	NA
Excitatory Neuron	CNTNAP3C	BD	NA	NA	NA	NA	NA
Excitatory Neuron	CNTRL	BD	NA	NA	NA	NA	NA
Excitatory Neuron	COL27A1	BD	NA	NA	NA	NA	NA
Excitatory Neuron	CTNNAL1	BD	NA	NA	NA	NA	NA
Excitatory Neuron	CYP4F26P	BD	NA	NA	NA	NA	NA
Excitatory Neuron	DAB2IP	BD	NA	NA	NA	NA	NA
Excitatory Neuron	DCAF12	BD	NA	NA	NA	NA	NA
Excitatory Neuron	DCTN3	BD	NA	NA	NA	NA	NA
Excitatory Neuron	DDX58	BD	NA	NA	NA	NA	NA
Excitatory Neuron	DENND1A	BD	NA	NA	NA	NA	NA
Excitatory Neuron	DENND4C	BD	NA	NA	NA	NA	NA
Excitatory Neuron	DIPK1B	BD	NA	NA	NA	NA	NA
Excitatory Neuron	DIRAS2	BD	NA	NA	NA	NA	NA
Excitatory Neuron	DMAC1	BD	NA	NA	NA	NA	NA
Excitatory Neuron	DNAI1	BD	NA	NA	NA	NA	NA
Excitatory Neuron	DNAJA1	BD	NA	NA	NA	NA	NA
Excitatory Neuron	DPH7	BD	NA	NA	NA	NA	NA
Excitatory Neuron	DPP7	BD	NA	NA	NA	NA	NA
Excitatory Neuron	EGFL7	BD	NA	NA	NA	NA	NA
Excitatory Neuron	EHMT1	BD	NA	NA	NA	NA	NA
Excitatory Neuron	ELAVL2	BD	NA	NA	NA	NA	NA
Excitatory Neuron	ELP1	BD	NA	NA	NA	NA	NA
Excitatory Neuron	ENTR1	BD	NA	NA	NA	NA	NA
Excitatory Neuron	EPB41L4B	BD	NA	NA	NA	NA	NA
Excitatory Neuron	ERMP1	BD	NA	NA	NA	NA	NA
Excitatory Neuron	EXD3	BD	NA	NA	NA	NA	NA
Excitatory Neuron	FAM206A	BD	NA	NA	NA	NA	NA
Excitatory Neuron	FAM219A	BD	NA	NA	NA	NA	NA
Excitatory Neuron	FAM242E	BD	NA	NA	NA	NA	NA
Excitatory Neuron	FBP1	BD	NA	NA	NA	NA	NA
Excitatory Neuron	FBXW2	BD	NA	NA	NA	NA	NA
Excitatory Neuron	FBXW5	BD	NA	NA	NA	NA	NA
Excitatory Neuron	FKTN	BD	NA	NA	NA	NA	NA
Excitatory Neuron	FXN	BD	NA	NA	NA	NA	NA
Excitatory Neuron	GALT	BD	NA	NA	NA	NA	NA
Excitatory Neuron	GCNT1	BD	NA	NA	NA	NA	NA
Excitatory Neuron	GLDC	BD	NA	NA	NA	NA	NA
Excitatory Neuron	GNA14	BD	NA	NA	NA	NA	NA
Excitatory Neuron	GNAQ	BD	NA	NA	NA	NA	NA
Excitatory Neuron	GOLM1	BD	NA	NA	NA	NA	NA
Excitatory Neuron	GPSM1	BD	NA	NA	NA	NA	NA
Excitatory Neuron	GRIN1	BD	NA	NA	NA	NA	NA
Excitatory Neuron	HAUS6	BD	NA	NA	NA	NA	NA
Excitatory Neuron	HDHD3	BD	NA	NA	NA	NA	NA
Excitatory Neuron	IL11RA	BD	NA	NA	NA	NA	NA
Excitatory Neuron	INPP5E	BD	NA	NA	NA	NA	NA
Excitatory Neuron	ISCA1	BD	NA	NA	NA	NA	NA
Excitatory Neuron	KDM4C	BD	NA	NA	NA	NA	NA
Excitatory Neuron	KIAA2026	BD	NA	NA	NA	NA	NA
Excitatory Neuron	KIF12	BD	NA	NA	NA	NA	NA
Excitatory Neuron	KLF9	BD	NA	NA	NA	NA	NA
Excitatory Neuron	KLHL9	BD	NA	NA	NA	NA	NA
Excitatory Neuron	LCN12	BD	NA	NA	NA	NA	NA
Excitatory Neuron	LINC01239	BD	NA	NA	NA	NA	NA
Excitatory Neuron	LINC01501	BD	NA	NA	NA	NA	NA
Excitatory Neuron	LINC01508	BD	NA	NA	NA	NA	NA
Excitatory Neuron	MAMDC4	BD	NA	NA	NA	NA	NA
Excitatory Neuron	MAN1B1	BD	NA	NA	NA	NA	NA
Excitatory Neuron	MEGF9	BD	NA	NA	NA	NA	NA
Excitatory Neuron	MFSD14C	BD	NA	NA	NA	NA	NA
Excitatory Neuron	MLANA	BD	NA	NA	NA	NA	NA
Excitatory Neuron	MORN5	BD	NA	NA	NA	NA	NA
Excitatory Neuron	MPDZ	BD	NA	NA	NA	NA	NA
Excitatory Neuron	MRRF	BD	NA	NA	NA	NA	NA
Excitatory Neuron	NAA35	BD	NA	NA	NA	NA	NA
Excitatory Neuron	NANS	BD	NA	NA	NA	NA	NA
Excitatory Neuron	NCBP1	BD	NA	NA	NA	NA	NA
Excitatory Neuron	NDOR1	BD	NA	NA	NA	NA	NA
Excitatory Neuron	NDUFA8	BD	NA	NA	NA	NA	NA
Excitatory Neuron	NDUFB6	BD	NA	NA	NA	NA	NA
Excitatory Neuron	NEK6	BD	NA	NA	NA	NA	NA
Excitatory Neuron	NELFB	BD	NA	NA	NA	NA	NA
Excitatory Neuron	NFIL3	BD	NA	NA	NA	NA	NA
Excitatory Neuron	NFX1	BD	NA	NA	NA	NA	NA
Excitatory Neuron	NMRK1	BD	NA	NA	NA	NA	NA
Excitatory Neuron	NOL6	BD	NA	NA	NA	NA	NA
Excitatory Neuron	NOXA1	BD	NA	NA	NA	NA	NA
Excitatory Neuron	NPDC1	BD	NA	NA	NA	NA	NA
Excitatory Neuron	NRARP	BD	NA	NA	NA	NA	NA
Excitatory Neuron	NSMF	BD	NA	NA	NA	NA	NA
Excitatory Neuron	OSTF1	BD	NA	NA	NA	NA	NA
Excitatory Neuron	PALM2-AKAP2	BD	NA	NA	NA	NA	NA
Excitatory Neuron	PAPPA	BD	NA	NA	NA	NA	NA
Excitatory Neuron	PAXX	BD	NA	NA	NA	NA	NA
Excitatory Neuron	PCSK5	BD	NA	NA	NA	NA	NA
Excitatory Neuron	PDCL	BD	NA	NA	NA	NA	NA
Excitatory Neuron	PGM5	BD	NA	NA	NA	NA	NA
Excitatory Neuron	PHF19	BD	NA	NA	NA	NA	NA
Excitatory Neuron	PIP5K1B	BD	NA	NA	NA	NA	NA
Excitatory Neuron	PLPPR1	BD	NA	NA	NA	NA	NA
Excitatory Neuron	PMPCA	BD	NA	NA	NA	NA	NA
Excitatory Neuron	PNPLA7	BD	NA	NA	NA	NA	NA
Excitatory Neuron	POLE3	BD	NA	NA	NA	NA	NA
Excitatory Neuron	PRUNE2	BD	NA	NA	NA	NA	NA
Excitatory Neuron	PRXL2C	BD	NA	NA	NA	NA	NA
Excitatory Neuron	PSMB7	BD	NA	NA	NA	NA	NA
Excitatory Neuron	PSMD5	BD	NA	NA	NA	NA	NA
Excitatory Neuron	PTAR1	BD	NA	NA	NA	NA	NA
Excitatory Neuron	PTCSC2	BD	NA	NA	NA	NA	NA
Excitatory Neuron	PTPN3	BD	NA	NA	NA	NA	NA
Excitatory Neuron	PTPRD	BD	NA	NA	NA	NA	NA
Excitatory Neuron	QSOX2	BD	NA	NA	NA	NA	NA
Excitatory Neuron	RAB14	BD	NA	NA	NA	NA	NA
Excitatory Neuron	RABGAP1	BD	NA	NA	NA	NA	NA
Excitatory Neuron	RABL6	BD	NA	NA	NA	NA	NA
Excitatory Neuron	RANBP6	BD	NA	NA	NA	NA	NA
Excitatory Neuron	RC3H2	BD	NA	NA	NA	NA	NA
Excitatory Neuron	RFK	BD	NA	NA	NA	NA	NA
Excitatory Neuron	RFX3	BD	NA	NA	NA	NA	NA
Excitatory Neuron	RNF208	BD	NA	NA	NA	NA	NA
Excitatory Neuron	ROR2	BD	NA	NA	NA	NA	NA
Excitatory Neuron	RORB	BD	NA	NA	NA	NA	NA
Excitatory Neuron	RRAGA	BD	NA	NA	NA	NA	NA
Excitatory Neuron	SAPCD2	BD	NA	NA	NA	NA	NA
Excitatory Neuron	SAXO1	BD	NA	NA	NA	NA	NA
Excitatory Neuron	SEC16A	BD	NA	NA	NA	NA	NA
Excitatory Neuron	SECISBP2	BD	NA	NA	NA	NA	NA
Excitatory Neuron	SEMA4D	BD	NA	NA	NA	NA	NA
Excitatory Neuron	SHC3	BD	NA	NA	NA	NA	NA
Excitatory Neuron	SIGMAR1	BD	NA	NA	NA	NA	NA
Excitatory Neuron	SMC5	BD	NA	NA	NA	NA	NA
Excitatory Neuron	SMIM27	BD	NA	NA	NA	NA	NA
Excitatory Neuron	SMU1	BD	NA	NA	NA	NA	NA
Excitatory Neuron	SNAPC4	BD	NA	NA	NA	NA	NA
Excitatory Neuron	SSNA1	BD	NA	NA	NA	NA	NA
Excitatory Neuron	STRBP	BD	NA	NA	NA	NA	NA
Excitatory Neuron	SURF1	BD	NA	NA	NA	NA	NA
Excitatory Neuron	TDRD7	BD	NA	NA	NA	NA	NA
Excitatory Neuron	TJP2	BD	NA	NA	NA	NA	NA
Excitatory Neuron	TLE1	BD	NA	NA	NA	NA	NA
Excitatory Neuron	TLE4	BD	NA	NA	NA	NA	NA
Excitatory Neuron	TMEM203	BD	NA	NA	NA	NA	NA
Excitatory Neuron	TMEM245	BD	NA	NA	NA	NA	NA
Excitatory Neuron	TMEM250	BD	NA	NA	NA	NA	NA
Excitatory Neuron	TMEM38B	BD	NA	NA	NA	NA	NA
Excitatory Neuron	TOPORS	BD	NA	NA	NA	NA	NA
Excitatory Neuron	TPM2	BD	-0.417256	0.476227	NA	NA	NA
Excitatory Neuron	TPRN	BD	NA	NA	NA	NA	NA
Excitatory Neuron	TRAF1	BD	NA	NA	NA	NA	NA
Excitatory Neuron	TRAF2	BD	NA	NA	NA	NA	NA
Excitatory Neuron	TRIM32	BD	NA	NA	NA	NA	NA
Excitatory Neuron	TRMO	BD	NA	NA	NA	NA	NA
Excitatory Neuron	TSTD2	BD	NA	NA	NA	NA	NA
Excitatory Neuron	TTLL11	BD	NA	NA	NA	NA	NA
Excitatory Neuron	TUBB4B	BD	NA	NA	NA	NA	NA
Excitatory Neuron	TUSC1	BD	NA	NA	NA	NA	NA
Excitatory Neuron	TUT7	BD	NA	NA	NA	NA	NA
Excitatory Neuron	UAP1L1	BD	NA	NA	NA	NA	NA
Excitatory Neuron	UBAC1	BD	NA	NA	NA	NA	NA
Excitatory Neuron	UBAP1	BD	NA	NA	NA	NA	NA
Excitatory Neuron	UBE2R2	BD	NA	NA	NA	NA	NA
Excitatory Neuron	UHRF2	BD	NA	NA	NA	NA	NA
Excitatory Neuron	UNC13B	BD	NA	NA	NA	NA	NA
Excitatory Neuron	VLDLR	BD	NA	NA	NA	NA	NA
Excitatory Neuron	VPS13A	BD	NA	NA	NA	NA	NA
Excitatory Neuron	WDR31	BD	NA	NA	NA	NA	NA
Excitatory Neuron	XPA	BD	NA	NA	NA	NA	NA
Excitatory Neuron	ZBTB26	BD	NA	NA	NA	NA	NA
Excitatory Neuron	ZBTB6	BD	NA	NA	NA	NA	NA
Excitatory Neuron	ZFP37	BD	NA	NA	NA	NA	NA
Excitatory Neuron	ZMYND19	BD	NA	NA	NA	NA	NA
Excitatory Neuron	ZNF510	BD	NA	NA	NA	NA	NA
Excitatory Neuron	ZNF618	BD	NA	NA	NA	NA	NA
Excitatory Neuron	ZNF782	BD	NA	NA	NA	NA	NA
Excitatory Neuron	ADAMTSL2	MD	NA	NA	NA	NA	NA
Excitatory Neuron	AL590705.1	MD	0.100109	0.172794	NA	NA	NA
Excitatory Neuron	CLTA	MD	-0.0213851	0.335398	NA	NA	NA
Excitatory Neuron	FBP1	MD	NA	NA	NA	NA	NA
Excitatory Neuron	GNE	MD	0.34891	0.192906	NA	NA	NA
Excitatory Neuron	KLF9	MD	NA	NA	NA	NA	NA
Excitatory Neuron	MRRF	MD	NA	NA	NA	NA	NA
Excitatory Neuron	PTPRD	MD	-0.306988	0.316761	NA	NA	NA
Excitatory Neuron	SPOUT1	MD	NA	NA	NA	NA	NA
Excitatory Neuron	SURF1	MD	NA	NA	NA	NA	NA
Excitatory Neuron	TPM2	MD	-0.183865	0.219501	NA	NA	NA
Excitatory Neuron	UBAP1	MD	0.0739275	0.181877	NA	NA	NA
Excitatory Neuron	AL391987.3	SZ	NA	NA	NA	NA	NA
Excitatory Neuron	AL590705.1	SZ	-0.658029	0.245571	NA	NA	NA
Excitatory Neuron	ANKRD20A3	SZ	NA	NA	NA	NA	NA
Excitatory Neuron	DPP7	SZ	NA	NA	NA	NA	NA
Excitatory Neuron	FBP1	SZ	NA	NA	NA	NA	NA
Excitatory Neuron	KLF9	SZ	NA	NA	NA	NA	NA
Excitatory Neuron	MRRF	SZ	NA	NA	NA	NA	NA
Excitatory Neuron	PRUNE2	SZ	NA	NA	NA	NA	NA
Excitatory Neuron	SURF1	SZ	NA	NA	NA	NA	NA
Excitatory Neuron	TPM2	SZ	-0.333447	0.13032	NA	NA	NA
Excitatory Neuron	TUSC1	SZ	NA	NA	NA	NA	NA
Excitatory Neuron	ZFP37	SZ	NA	NA	NA	NA	NA
Excitatory Neuron	ZNF658	SZ	NA	NA	NA	NA	NA
Excitatory Neuron	AL445584.2	AD	NA	NA	NA	NA	NA
Excitatory Neuron	AL590705.1	AD	-0.787364	0.043281	NA	NA	NA
Excitatory Neuron	ANKRD20A3	AD	NA	NA	NA	NA	NA
Excitatory Neuron	CBWD3	AD	NA	NA	NA	NA	NA
Excitatory Neuron	CDK9	AD	NA	NA	NA	NA	NA
Excitatory Neuron	CIZ1	AD	NA	NA	NA	NA	NA
Excitatory Neuron	CNTNAP3B	AD	NA	NA	NA	NA	NA
Excitatory Neuron	DPM2	AD	NA	NA	NA	NA	NA
Excitatory Neuron	FAM102A	AD	NA	NA	NA	NA	NA
Excitatory Neuron	FBP1	AD	NA	NA	NA	NA	NA
Excitatory Neuron	FPGS	AD	NA	NA	NA	NA	NA
Excitatory Neuron	GOLGA2	AD	NA	NA	NA	NA	NA
Excitatory Neuron	KIAA1958	AD	NA	NA	NA	NA	NA
Excitatory Neuron	KLF9	AD	NA	NA	NA	NA	NA
Excitatory Neuron	MRRF	AD	NA	NA	NA	NA	NA
Excitatory Neuron	PIP5KL1	AD	NA	NA	NA	NA	NA
Excitatory Neuron	PRUNE2	AD	NA	NA	NA	NA	NA
Excitatory Neuron	SH2D3C	AD	NA	NA	NA	NA	NA
Excitatory Neuron	SURF1	AD	NA	NA	NA	NA	NA
Excitatory Neuron	SWI5	AD	NA	NA	NA	NA	NA
Excitatory Neuron	TUSC1	AD	NA	NA	NA	NA	NA
Excitatory Neuron	WDR34	AD	NA	NA	NA	NA	NA
Excitatory Neuron	ZFP37	AD	NA	NA	NA	NA	NA
Excitatory Neuron	ZNF658	AD	NA	NA	NA	NA	NA
Excitatory Neuron	ABRAXAS2	MS	NA	NA	NA	NA	NA
Excitatory Neuron	AC010997.3	MS	NA	NA	NA	NA	NA
Excitatory Neuron	AC068896.1	MS	NA	NA	NA	NA	NA
Excitatory Neuron	AC245041.2	MS	NA	NA	NA	NA	NA
Excitatory Neuron	ACADSB	MS	NA	NA	NA	NA	NA
Excitatory Neuron	ACSL5	MS	NA	NA	NA	NA	NA
Excitatory Neuron	ACTR1A	MS	NA	NA	NA	NA	NA
Excitatory Neuron	ADRA2A	MS	NA	NA	NA	NA	NA
Excitatory Neuron	ADRB1	MS	NA	NA	NA	NA	NA
Excitatory Neuron	AGAP4	MS	NA	NA	NA	NA	NA
Excitatory Neuron	AGAP6	MS	NA	NA	NA	NA	NA
Excitatory Neuron	AIFM2	MS	NA	NA	NA	NA	NA
Excitatory Neuron	AKR1C1	MS	NA	NA	NA	NA	NA
Excitatory Neuron	AL117339.5	MS	NA	NA	NA	NA	NA
Excitatory Neuron	AL355512.1	MS	NA	NA	NA	NA	NA
Excitatory Neuron	AL356056.1	MS	NA	NA	NA	NA	NA
Excitatory Neuron	AL358394.1	MS	NA	NA	NA	NA	NA
Excitatory Neuron	AL391121.1	MS	NA	NA	NA	NA	NA
Excitatory Neuron	AL713851.1	MS	NA	NA	NA	NA	NA
Excitatory Neuron	ALDH18A1	MS	NA	NA	NA	NA	NA
Excitatory Neuron	ANK3	MS	NA	NA	NA	NA	NA
Excitatory Neuron	ANKRD30A	MS	NA	NA	NA	NA	NA
Excitatory Neuron	ANXA8L1	MS	NA	NA	NA	NA	NA
Excitatory Neuron	AP3M1	MS	NA	NA	NA	NA	NA
Excitatory Neuron	ARHGAP21	MS	NA	NA	NA	NA	NA
Excitatory Neuron	ARHGAP22	MS	NA	NA	NA	NA	NA
Excitatory Neuron	ARL3	MS	NA	NA	NA	NA	NA
Excitatory Neuron	ARL5B	MS	NA	NA	NA	NA	NA
Excitatory Neuron	ARMC3	MS	NA	NA	NA	NA	NA
Excitatory Neuron	ARMH3	MS	NA	NA	NA	NA	NA
Excitatory Neuron	ASAH2B	MS	NA	NA	NA	NA	NA
Excitatory Neuron	ATE1	MS	NA	NA	NA	NA	NA
Excitatory Neuron	ATRNL1	MS	NA	NA	NA	NA	NA
Excitatory Neuron	BBIP1	MS	NA	NA	NA	NA	NA
Excitatory Neuron	BMS1	MS	NA	NA	NA	NA	NA
Excitatory Neuron	BUB3	MS	NA	NA	NA	NA	NA
Excitatory Neuron	C10orf67	MS	NA	NA	NA	NA	NA
Excitatory Neuron	C10orf88	MS	NA	NA	NA	NA	NA
Excitatory Neuron	C10orf95	MS	NA	NA	NA	NA	NA
Excitatory Neuron	C1QL3	MS	NA	NA	NA	NA	NA
Excitatory Neuron	CACNB2	MS	NA	NA	NA	NA	NA
Excitatory Neuron	CALHM1	MS	NA	NA	NA	NA	NA
Excitatory Neuron	CAMK1D	MS	NA	NA	NA	NA	NA
Excitatory Neuron	CASP7	MS	NA	NA	NA	NA	NA
Excitatory Neuron	CC2D2B	MS	NA	NA	NA	NA	NA
Excitatory Neuron	CCDC186	MS	NA	NA	NA	NA	NA
Excitatory Neuron	CCSER2	MS	NA	NA	NA	NA	NA
Excitatory Neuron	CDC123	MS	NA	NA	NA	NA	NA
Excitatory Neuron	CDHR1	MS	NA	NA	NA	NA	NA
Excitatory Neuron	CHST15	MS	NA	NA	NA	NA	NA
Excitatory Neuron	COMTD1	MS	NA	NA	NA	NA	NA
Excitatory Neuron	CPXM2	MS	NA	NA	NA	NA	NA
Excitatory Neuron	CSTF2T	MS	NA	NA	NA	NA	NA
Excitatory Neuron	CTBP2	MS	NA	NA	NA	NA	NA
Excitatory Neuron	CUBN	MS	NA	NA	NA	NA	NA
Excitatory Neuron	CUEDC2	MS	NA	NA	NA	NA	NA
Excitatory Neuron	CUZD1	MS	NA	NA	NA	NA	NA
Excitatory Neuron	DCLRE1A	MS	NA	NA	NA	NA	NA
Excitatory Neuron	DLG5	MS	NA	NA	NA	NA	NA
Excitatory Neuron	DNAJB12	MS	NA	NA	NA	NA	NA
Excitatory Neuron	DNAJC1	MS	NA	NA	NA	NA	NA
Excitatory Neuron	DNAJC12	MS	NA	NA	NA	NA	NA
Excitatory Neuron	DPCD	MS	NA	NA	NA	NA	NA
Excitatory Neuron	DRGX	MS	NA	NA	NA	NA	NA
Excitatory Neuron	DUSP5	MS	NA	NA	NA	NA	NA
Excitatory Neuron	DYDC2	MS	NA	NA	NA	NA	NA
Excitatory Neuron	EDRF1-DT	MS	NA	NA	NA	NA	NA
Excitatory Neuron	EEF1AKMT2	MS	NA	NA	NA	NA	NA
Excitatory Neuron	EIF4EBP2	MS	NA	NA	NA	NA	NA
Excitatory Neuron	ENKUR	MS	NA	NA	NA	NA	NA
Excitatory Neuron	ERCC6	MS	NA	NA	NA	NA	NA
Excitatory Neuron	FAM13C	MS	NA	NA	NA	NA	NA
Excitatory Neuron	FAM204A	MS	NA	NA	NA	NA	NA
Excitatory Neuron	FAM24B	MS	NA	NA	NA	NA	NA
Excitatory Neuron	FAM45A	MS	0.831191	0.90795	NA	NA	NA
Excitatory Neuron	FBXL15	MS	NA	NA	NA	NA	NA
Excitatory Neuron	FBXW4	MS	NA	NA	NA	NA	NA
Excitatory Neuron	FO681492.1	MS	NA	NA	NA	NA	NA
Excitatory Neuron	FRMPD2	MS	NA	NA	NA	NA	NA
Excitatory Neuron	GBF1	MS	NA	NA	NA	NA	NA
Excitatory Neuron	GDF10	MS	NA	NA	NA	NA	NA
Excitatory Neuron	GHITM	MS	NA	NA	NA	NA	NA
Excitatory Neuron	GPAM	MS	NA	NA	NA	NA	NA
Excitatory Neuron	GPR158	MS	NA	NA	NA	NA	NA
Excitatory Neuron	GPR26	MS	NA	NA	NA	NA	NA
Excitatory Neuron	HABP2	MS	NA	NA	NA	NA	NA
Excitatory Neuron	HACD1	MS	NA	NA	NA	NA	NA
Excitatory Neuron	HPS6	MS	NA	NA	NA	NA	NA
Excitatory Neuron	IKZF5	MS	NA	NA	NA	NA	NA
Excitatory Neuron	INPP5A	MS	NA	NA	NA	NA	NA
Excitatory Neuron	INPP5F	MS	NA	NA	NA	NA	NA
Excitatory Neuron	INSYN2	MS	NA	NA	NA	NA	NA
Excitatory Neuron	ITGA8	MS	NA	NA	NA	NA	NA
Excitatory Neuron	JCAD	MS	NA	NA	NA	NA	NA
Excitatory Neuron	KAT6B	MS	NA	NA	NA	NA	NA
Excitatory Neuron	KCNIP2	MS	NA	NA	NA	NA	NA
Excitatory Neuron	KIAA1217	MS	NA	NA	NA	NA	NA
Excitatory Neuron	LDB1	MS	NA	NA	NA	NA	NA
Excitatory Neuron	LINC00858	MS	NA	NA	NA	NA	NA
Excitatory Neuron	LINC01435	MS	NA	NA	NA	NA	NA
Excitatory Neuron	LINC01515	MS	NA	NA	NA	NA	NA
Excitatory Neuron	LINC02641	MS	NA	NA	NA	NA	NA
Excitatory Neuron	LINC02666	MS	NA	NA	NA	NA	NA
Excitatory Neuron	LINC02671	MS	NA	NA	NA	NA	NA
Excitatory Neuron	LRMDA	MS	NA	NA	NA	NA	NA
Excitatory Neuron	LRRC20	MS	NA	NA	NA	NA	NA
Excitatory Neuron	MALRD1	MS	NA	NA	NA	NA	NA
Excitatory Neuron	MAPK8	MS	NA	NA	NA	NA	NA
Excitatory Neuron	2008-03-01	MS	NA	NA	NA	NA	NA
Excitatory Neuron	MCMBP	MS	NA	NA	NA	NA	NA
Excitatory Neuron	MINDY3	MS	NA	NA	NA	NA	NA
Excitatory Neuron	MRLN	MS	NA	NA	NA	NA	NA
Excitatory Neuron	MSRB2	MS	NA	NA	NA	NA	NA
Excitatory Neuron	MXI1	MS	NA	NA	NA	NA	NA
Excitatory Neuron	NCOA4	MS	NA	NA	NA	NA	NA
Excitatory Neuron	NHLRC2	MS	NA	NA	NA	NA	NA
Excitatory Neuron	NOLC1	MS	NA	NA	NA	NA	NA
Excitatory Neuron	NPM3	MS	NA	NA	NA	NA	NA
Excitatory Neuron	NRG3	MS	NA	NA	NA	NA	NA
Excitatory Neuron	NSMCE4A	MS	NA	NA	NA	NA	NA
Excitatory Neuron	NSUN6	MS	NA	NA	NA	NA	NA
Excitatory Neuron	NUDT5	MS	NA	NA	NA	NA	NA
Excitatory Neuron	OAT	MS	NA	NA	NA	NA	NA
Excitatory Neuron	OGA	MS	NA	NA	NA	NA	NA
Excitatory Neuron	OGDHL	MS	NA	NA	NA	NA	NA
Excitatory Neuron	OTUD1	MS	NA	NA	NA	NA	NA
Excitatory Neuron	P4HA1	MS	NA	NA	NA	NA	NA
Excitatory Neuron	PALD1	MS	NA	NA	NA	NA	NA
Excitatory Neuron	PARG	MS	NA	NA	NA	NA	NA
Excitatory Neuron	PCBD1	MS	NA	NA	NA	NA	NA
Excitatory Neuron	PCDH15	MS	NA	NA	NA	NA	NA
Excitatory Neuron	PCGF6	MS	NA	NA	NA	NA	NA
Excitatory Neuron	PDCD4	MS	NA	NA	NA	NA	NA
Excitatory Neuron	PDE6C	MS	NA	NA	NA	NA	NA
Excitatory Neuron	PHYHIPL	MS	NA	NA	NA	NA	NA
Excitatory Neuron	PLEKHA1	MS	NA	NA	NA	NA	NA
Excitatory Neuron	POLL	MS	NA	NA	NA	NA	NA
Excitatory Neuron	POLR3A	MS	NA	NA	NA	NA	NA
Excitatory Neuron	PPA1	MS	NA	NA	NA	NA	NA
Excitatory Neuron	PPRC1	MS	NA	NA	NA	NA	NA
Excitatory Neuron	PRKG1	MS	NA	NA	NA	NA	NA
Excitatory Neuron	PRTFDC1	MS	NA	NA	NA	NA	NA
Excitatory Neuron	PRXL2A	MS	NA	NA	NA	NA	NA
Excitatory Neuron	PSD	MS	NA	NA	NA	NA	NA
Excitatory Neuron	PSTK	MS	NA	NA	NA	NA	NA
Excitatory Neuron	PTER	MS	NA	NA	NA	NA	NA
Excitatory Neuron	PTPN20	MS	NA	NA	NA	NA	NA
Excitatory Neuron	PTPRE	MS	NA	NA	NA	NA	NA
Excitatory Neuron	RBM20	MS	NA	NA	NA	NA	NA
Excitatory Neuron	RBP4	MS	NA	NA	NA	NA	NA
Excitatory Neuron	RSU1	MS	NA	NA	NA	NA	NA
Excitatory Neuron	SAMD8	MS	NA	NA	NA	NA	NA
Excitatory Neuron	SAR1A	MS	NA	NA	NA	NA	NA
Excitatory Neuron	SEC23IP	MS	NA	NA	NA	NA	NA
Excitatory Neuron	SFXN2	MS	NA	NA	NA	NA	NA
Excitatory Neuron	SGMS1	MS	NA	NA	NA	NA	NA
Excitatory Neuron	SH2D4B	MS	NA	NA	NA	NA	NA
Excitatory Neuron	SHOC2	MS	NA	NA	NA	NA	NA
Excitatory Neuron	SIRT1	MS	NA	NA	NA	NA	NA
Excitatory Neuron	SLC29A3	MS	NA	NA	NA	NA	NA
Excitatory Neuron	SLK	MS	NA	NA	NA	NA	NA
Excitatory Neuron	SMC3	MS	NA	NA	NA	NA	NA
Excitatory Neuron	SMNDC1	MS	NA	NA	NA	NA	NA
Excitatory Neuron	SORBS1	MS	NA	NA	NA	NA	NA
Excitatory Neuron	SORCS1	MS	NA	NA	NA	NA	NA
Excitatory Neuron	ST8SIA6	MS	NA	NA	NA	NA	NA
Excitatory Neuron	STAM	MS	NA	NA	NA	NA	NA
Excitatory Neuron	SUFU	MS	NA	NA	NA	NA	NA
Excitatory Neuron	SVIL	MS	NA	NA	NA	NA	NA
Excitatory Neuron	SYT15	MS	NA	NA	NA	NA	NA
Excitatory Neuron	TACC2	MS	NA	NA	NA	NA	NA
Excitatory Neuron	TAF5	MS	NA	NA	NA	NA	NA
Excitatory Neuron	TCF7L2	MS	NA	NA	NA	NA	NA
Excitatory Neuron	TCTN3	MS	NA	NA	NA	NA	NA
Excitatory Neuron	TDRD1	MS	NA	NA	NA	NA	NA
Excitatory Neuron	TEX36	MS	NA	NA	NA	NA	NA
Excitatory Neuron	TFAM	MS	NA	NA	NA	NA	NA
Excitatory Neuron	THNSL1	MS	NA	NA	NA	NA	NA
Excitatory Neuron	TIAL1	MS	NA	NA	NA	NA	NA
Excitatory Neuron	TIMM23	MS	NA	NA	NA	NA	NA
Excitatory Neuron	TIMM23B	MS	NA	NA	NA	NA	NA
Excitatory Neuron	TRDMT1	MS	NA	NA	NA	NA	NA
Excitatory Neuron	TRIM8	MS	NA	NA	NA	NA	NA
Excitatory Neuron	TSPAN14	MS	NA	NA	NA	NA	NA
Excitatory Neuron	TYSND1	MS	NA	NA	NA	NA	NA
Excitatory Neuron	UNC5B	MS	NA	NA	NA	NA	NA
Excitatory Neuron	VDAC2	MS	NA	NA	NA	NA	NA
Excitatory Neuron	VSTM4	MS	NA	NA	NA	NA	NA
Excitatory Neuron	VTI1A	MS	NA	NA	NA	NA	NA
Excitatory Neuron	VWA2	MS	NA	NA	NA	NA	NA
Excitatory Neuron	WASHC2A	MS	NA	NA	NA	NA	NA
Excitatory Neuron	WASHC2C	MS	NA	NA	NA	NA	NA
Excitatory Neuron	WBP1L	MS	NA	NA	NA	NA	NA
Excitatory Neuron	XPNPEP1	MS	NA	NA	NA	NA	NA
Excitatory Neuron	ZDHHC6	MS	NA	NA	NA	NA	NA
Excitatory Neuron	ZFAND4	MS	NA	NA	NA	NA	NA
Excitatory Neuron	ZNF22	MS	NA	NA	NA	NA	NA
Excitatory Neuron	ZNF248	MS	NA	NA	NA	NA	NA
Excitatory Neuron	ZNF33B	MS	NA	NA	NA	NA	NA
Excitatory Neuron	ZNF488	MS	NA	NA	NA	NA	NA
Excitatory Neuron	ZRANB1	MS	NA	NA	NA	NA	NA
Excitatory Neuron	ZWINT	MS	NA	NA	NA	NA	NA
Excitatory Neuron	ABCC2	PD	NA	NA	NA	NA	NA
Excitatory Neuron	ABI1	PD	NA	NA	NA	NA	NA
Excitatory Neuron	ABLIM1	PD	NA	NA	NA	NA	NA
Excitatory Neuron	AC010997.3	PD	NA	NA	NA	NA	NA
Excitatory Neuron	AC012560.1	PD	NA	NA	NA	NA	NA
Excitatory Neuron	AC022387.1	PD	NA	NA	NA	NA	NA
Excitatory Neuron	AC022400.6	PD	NA	NA	NA	NA	NA
Excitatory Neuron	AC069544.1	PD	NA	NA	NA	NA	NA
Excitatory Neuron	ACADSB	PD	NA	NA	NA	NA	NA
Excitatory Neuron	ACBD5	PD	NA	NA	NA	NA	NA
Excitatory Neuron	ADAM12	PD	NA	NA	NA	NA	NA
Excitatory Neuron	ADAM8	PD	NA	NA	NA	NA	NA
Excitatory Neuron	ADGRA1	PD	NA	NA	NA	NA	NA
Excitatory Neuron	ADO	PD	NA	NA	NA	NA	NA
Excitatory Neuron	ADRA2A	PD	NA	NA	NA	NA	NA
Excitatory Neuron	ADRB1	PD	NA	NA	NA	NA	NA
Excitatory Neuron	AFAP1L2	PD	NA	NA	NA	NA	NA
Excitatory Neuron	AGAP4	PD	NA	NA	NA	NA	NA
Excitatory Neuron	AGAP6	PD	NA	NA	NA	NA	NA
Excitatory Neuron	AIFM2	PD	NA	NA	NA	NA	NA
Excitatory Neuron	AL117339.5	PD	NA	NA	NA	NA	NA
Excitatory Neuron	AL132656.2	PD	NA	NA	NA	NA	NA
Excitatory Neuron	AL135925.1	PD	NA	NA	NA	NA	NA
Excitatory Neuron	AL157392.5	PD	NA	NA	NA	NA	NA
Excitatory Neuron	AL355512.1	PD	NA	NA	NA	NA	NA
Excitatory Neuron	AL358394.1	PD	NA	NA	NA	NA	NA
Excitatory Neuron	AL365203.2	PD	NA	NA	NA	NA	NA
Excitatory Neuron	AL731563.3	PD	NA	NA	NA	NA	NA
Excitatory Neuron	ANKRD26	PD	NA	NA	NA	NA	NA
Excitatory Neuron	ANKRD30A	PD	NA	NA	NA	NA	NA
Excitatory Neuron	ANXA11	PD	NA	NA	NA	NA	NA
Excitatory Neuron	ANXA7	PD	NA	NA	NA	NA	NA
Excitatory Neuron	AP3M1	PD	NA	NA	NA	NA	NA
Excitatory Neuron	ARHGAP12	PD	NA	NA	NA	NA	NA
Excitatory Neuron	ARHGAP21	PD	NA	NA	NA	NA	NA
Excitatory Neuron	ARL5B	PD	NA	NA	NA	NA	NA
Excitatory Neuron	ARMC3	PD	NA	NA	NA	NA	NA
Excitatory Neuron	ARMH3	PD	NA	NA	NA	NA	NA
Excitatory Neuron	ATE1	PD	NA	NA	NA	NA	NA
Excitatory Neuron	ATOH7	PD	NA	NA	NA	NA	NA
Excitatory Neuron	BBIP1	PD	NA	NA	NA	NA	NA
Excitatory Neuron	BCCIP	PD	NA	NA	NA	NA	NA
Excitatory Neuron	BEND7	PD	NA	NA	NA	NA	NA
Excitatory Neuron	BNIP3	PD	NA	NA	NA	NA	NA
Excitatory Neuron	BTAF1	PD	NA	NA	NA	NA	NA
Excitatory Neuron	BUB3	PD	NA	NA	NA	NA	NA
Excitatory Neuron	C10orf67	PD	NA	NA	NA	NA	NA
Excitatory Neuron	C10orf88	PD	NA	NA	NA	NA	NA
Excitatory Neuron	C10orf95	PD	NA	NA	NA	NA	NA
Excitatory Neuron	C1QL3	PD	NA	NA	NA	NA	NA
Excitatory Neuron	CALHM1	PD	NA	NA	NA	NA	NA
Excitatory Neuron	CALY	PD	NA	NA	NA	NA	NA
Excitatory Neuron	CAMK1D	PD	NA	NA	NA	NA	NA
Excitatory Neuron	CAMK2G	PD	NA	NA	NA	NA	NA
Excitatory Neuron	CASP7	PD	NA	NA	NA	NA	NA
Excitatory Neuron	CCAR1	PD	NA	NA	NA	NA	NA
Excitatory Neuron	CCDC186	PD	NA	NA	NA	NA	NA
Excitatory Neuron	CCDC3	PD	NA	NA	NA	NA	NA
Excitatory Neuron	CCSER2	PD	NA	NA	NA	NA	NA
Excitatory Neuron	CDC123	PD	NA	NA	NA	NA	NA
Excitatory Neuron	CDHR1	PD	NA	NA	NA	NA	NA
Excitatory Neuron	CDNF	PD	NA	NA	NA	NA	NA
Excitatory Neuron	CELF2	PD	NA	NA	NA	NA	NA
Excitatory Neuron	CFAP43	PD	NA	NA	NA	NA	NA
Excitatory Neuron	CFAP46	PD	NA	NA	NA	NA	NA
Excitatory Neuron	CFAP58	PD	NA	NA	NA	NA	NA
Excitatory Neuron	CFAP70	PD	NA	NA	NA	NA	NA
Excitatory Neuron	CHCHD1	PD	NA	NA	NA	NA	NA
Excitatory Neuron	CHST15	PD	NA	NA	NA	NA	NA
Excitatory Neuron	CNNM1	PD	NA	NA	NA	NA	NA
Excitatory Neuron	COL13A1	PD	NA	NA	NA	NA	NA
Excitatory Neuron	COMTD1	PD	NA	NA	NA	NA	NA
Excitatory Neuron	COX15	PD	NA	NA	NA	NA	NA
Excitatory Neuron	CPEB3	PD	NA	NA	NA	NA	NA
Excitatory Neuron	CPXM2	PD	NA	NA	NA	NA	NA
Excitatory Neuron	CUBN	PD	NA	NA	NA	NA	NA
Excitatory Neuron	CUEDC2	PD	NA	NA	NA	NA	NA
Excitatory Neuron	CUTC	PD	NA	NA	NA	NA	NA
Excitatory Neuron	CUZD1	PD	NA	NA	NA	NA	NA
Excitatory Neuron	CYP2E1	PD	NA	NA	NA	NA	NA
Excitatory Neuron	DCLRE1A	PD	NA	NA	NA	NA	NA
Excitatory Neuron	DCLRE1C	PD	NA	NA	NA	NA	NA
Excitatory Neuron	DDX21	PD	NA	NA	NA	NA	NA
Excitatory Neuron	DDX50	PD	NA	NA	NA	NA	NA
Excitatory Neuron	DHTKD1	PD	NA	NA	NA	NA	NA
Excitatory Neuron	DHX32	PD	NA	NA	NA	NA	NA
Excitatory Neuron	DNA2	PD	NA	NA	NA	NA	NA
Excitatory Neuron	DNAJB12	PD	NA	NA	NA	NA	NA
Excitatory Neuron	DNAJC1	PD	NA	NA	NA	NA	NA
Excitatory Neuron	DNAJC12	PD	NA	NA	NA	NA	NA
Excitatory Neuron	DPYSL4	PD	NA	NA	NA	NA	NA
Excitatory Neuron	DRGX	PD	NA	NA	NA	NA	NA
Excitatory Neuron	DUSP5	PD	NA	NA	NA	NA	NA
Excitatory Neuron	DYDC2	PD	NA	NA	NA	NA	NA
Excitatory Neuron	ECD	PD	NA	NA	NA	NA	NA
Excitatory Neuron	ECHS1	PD	NA	NA	NA	NA	NA
Excitatory Neuron	EDRF1	PD	NA	NA	NA	NA	NA
Excitatory Neuron	EDRF1-DT	PD	NA	NA	NA	NA	NA
Excitatory Neuron	EGR2	PD	NA	NA	NA	NA	NA
Excitatory Neuron	EIF3A	PD	NA	NA	NA	NA	NA
Excitatory Neuron	EIF4EBP2	PD	NA	NA	NA	NA	NA
Excitatory Neuron	EIF5AL1	PD	NA	NA	NA	NA	NA
Excitatory Neuron	ENKUR	PD	NA	NA	NA	NA	NA
Excitatory Neuron	ENO4	PD	NA	NA	NA	NA	NA
Excitatory Neuron	ENTPD7	PD	NA	NA	NA	NA	NA
Excitatory Neuron	ERCC6	PD	NA	NA	NA	NA	NA
Excitatory Neuron	FAM149B1	PD	NA	NA	NA	NA	NA
Excitatory Neuron	FAM160B1	PD	NA	NA	NA	NA	NA
Excitatory Neuron	FAM204A	PD	NA	NA	NA	NA	NA
Excitatory Neuron	FAM24B	PD	NA	NA	NA	NA	NA
Excitatory Neuron	FANK1	PD	NA	NA	NA	NA	NA
Excitatory Neuron	FBXL15	PD	NA	NA	NA	NA	NA
Excitatory Neuron	FGFBP3	PD	NA	NA	NA	NA	NA
Excitatory Neuron	FRMD4A	PD	NA	NA	NA	NA	NA
Excitatory Neuron	FUT11	PD	NA	NA	NA	NA	NA
Excitatory Neuron	GBF1	PD	NA	NA	NA	NA	NA
Excitatory Neuron	GFRA1	PD	NA	NA	NA	NA	NA
Excitatory Neuron	GHITM	PD	NA	NA	NA	NA	NA
Excitatory Neuron	GOT1	PD	NA	NA	NA	NA	NA
Excitatory Neuron	GPR158	PD	NA	NA	NA	NA	NA
Excitatory Neuron	GPR26	PD	NA	NA	NA	NA	NA
Excitatory Neuron	GSTO1	PD	NA	NA	NA	NA	NA
Excitatory Neuron	GTPBP4	PD	NA	NA	NA	NA	NA
Excitatory Neuron	H2AFY2	PD	NA	NA	NA	NA	NA
Excitatory Neuron	HABP2	PD	NA	NA	NA	NA	NA
Excitatory Neuron	HACD1	PD	NA	NA	NA	NA	NA
Excitatory Neuron	HECTD2	PD	NA	NA	NA	NA	NA
Excitatory Neuron	HERC4	PD	NA	NA	NA	NA	NA
Excitatory Neuron	HK1	PD	NA	NA	NA	NA	NA
Excitatory Neuron	HNRNPH3	PD	NA	NA	NA	NA	NA
Excitatory Neuron	HPS6	PD	NA	NA	NA	NA	NA
Excitatory Neuron	HSPA12A	PD	NA	NA	NA	NA	NA
Excitatory Neuron	HSPA14	PD	NA	NA	NA	NA	NA
Excitatory Neuron	IDE	PD	NA	NA	NA	NA	NA
Excitatory Neuron	IKZF5	PD	NA	NA	NA	NA	NA
Excitatory Neuron	INPP5A	PD	NA	NA	NA	NA	NA
Excitatory Neuron	INSYN2	PD	NA	NA	NA	NA	NA
Excitatory Neuron	ITGA8	PD	NA	NA	NA	NA	NA
Excitatory Neuron	ITGB1	PD	NA	NA	NA	NA	NA
Excitatory Neuron	ITPRIP	PD	NA	NA	NA	NA	NA
Excitatory Neuron	JAKMIP3	PD	NA	NA	NA	NA	NA
Excitatory Neuron	JCAD	PD	NA	NA	NA	NA	NA
Excitatory Neuron	JMJD1C	PD	NA	NA	NA	NA	NA
Excitatory Neuron	KCNIP2	PD	NA	NA	NA	NA	NA
Excitatory Neuron	KIAA1217	PD	NA	NA	NA	NA	NA
Excitatory Neuron	KIF11	PD	NA	NA	NA	NA	NA
Excitatory Neuron	KIF1BP	PD	NA	NA	NA	NA	NA
Excitatory Neuron	KIF5B	PD	NA	NA	NA	NA	NA
Excitatory Neuron	KLF6	PD	NA	NA	NA	NA	NA
Excitatory Neuron	KNDC1	PD	NA	NA	NA	NA	NA
Excitatory Neuron	LDB1	PD	NA	NA	NA	NA	NA
Excitatory Neuron	LINC00836	PD	NA	NA	NA	NA	NA
Excitatory Neuron	LINC00839	PD	0.750836	0.368627	NA	NA	NA
Excitatory Neuron	LINC00858	PD	NA	NA	NA	NA	NA
Excitatory Neuron	LINC01164	PD	NA	NA	NA	NA	NA
Excitatory Neuron	LINC01166	PD	NA	NA	NA	NA	NA
Excitatory Neuron	LINC01435	PD	NA	NA	NA	NA	NA
Excitatory Neuron	LINC01515	PD	NA	NA	NA	NA	NA
Excitatory Neuron	LINC02636	PD	NA	NA	NA	NA	NA
Excitatory Neuron	LINC02641	PD	NA	NA	NA	NA	NA
Excitatory Neuron	LINC02661	PD	NA	NA	NA	NA	NA
Excitatory Neuron	LINC02664	PD	NA	NA	NA	NA	NA
Excitatory Neuron	LINC02669	PD	NA	NA	NA	NA	NA
Excitatory Neuron	LINC02671	PD	NA	NA	NA	NA	NA
Excitatory Neuron	LRMDA	PD	NA	NA	NA	NA	NA
Excitatory Neuron	LRRC27	PD	NA	NA	NA	NA	NA
Excitatory Neuron	MALRD1	PD	NA	NA	NA	NA	NA
Excitatory Neuron	MAP3K8	PD	NA	NA	NA	NA	NA
Excitatory Neuron	2005-03-01	PD	NA	NA	NA	NA	NA
Excitatory Neuron	2008-03-01	PD	NA	NA	NA	NA	NA
Excitatory Neuron	MASTL	PD	NA	NA	NA	NA	NA
Excitatory Neuron	MCM10	PD	NA	NA	NA	NA	NA
Excitatory Neuron	MEIG1	PD	NA	NA	NA	NA	NA
Excitatory Neuron	MINDY3	PD	NA	NA	NA	NA	NA
Excitatory Neuron	MRPS16	PD	NA	NA	NA	NA	NA
Excitatory Neuron	MSRB2	PD	NA	NA	NA	NA	NA
Excitatory Neuron	MSS51	PD	NA	NA	NA	NA	NA
Excitatory Neuron	MTG1	PD	NA	NA	NA	NA	NA
Excitatory Neuron	MTPAP	PD	NA	NA	NA	NA	NA
Excitatory Neuron	MXI1	PD	NA	NA	NA	NA	NA
Excitatory Neuron	MYO3A	PD	NA	NA	NA	NA	NA
Excitatory Neuron	MYPN	PD	NA	NA	NA	NA	NA
Excitatory Neuron	NHLRC2	PD	NA	NA	NA	NA	NA
Excitatory Neuron	NMT2	PD	NA	NA	NA	NA	NA
Excitatory Neuron	NOLC1	PD	NA	NA	NA	NA	NA
Excitatory Neuron	NPM3	PD	NA	NA	NA	NA	NA
Excitatory Neuron	NRBF2	PD	NA	NA	NA	NA	NA
Excitatory Neuron	NSMCE4A	PD	NA	NA	NA	NA	NA
Excitatory Neuron	NSUN6	PD	NA	NA	NA	NA	NA
Excitatory Neuron	NUDT13	PD	NA	NA	NA	NA	NA
Excitatory Neuron	NUDT5	PD	NA	NA	NA	NA	NA
Excitatory Neuron	OAT	PD	NA	NA	NA	NA	NA
Excitatory Neuron	OGA	PD	NA	NA	NA	NA	NA
Excitatory Neuron	OGDHL	PD	NA	NA	NA	NA	NA
Excitatory Neuron	OPTN	PD	NA	NA	NA	NA	NA
Excitatory Neuron	OTUD1	PD	NA	NA	NA	NA	NA
Excitatory Neuron	P4HA1	PD	NA	NA	NA	NA	NA
Excitatory Neuron	PALD1	PD	NA	NA	NA	NA	NA
Excitatory Neuron	PAOX	PD	NA	NA	NA	NA	NA
Excitatory Neuron	PARG	PD	NA	NA	NA	NA	NA
Excitatory Neuron	PBLD	PD	NA	NA	NA	NA	NA
Excitatory Neuron	PDCD4	PD	NA	NA	NA	NA	NA
Excitatory Neuron	PDSS1	PD	NA	NA	NA	NA	NA
Excitatory Neuron	PDZD8	PD	NA	NA	NA	NA	NA
Excitatory Neuron	PHYH	PD	NA	NA	NA	NA	NA
Excitatory Neuron	PLEKHA1	PD	NA	NA	NA	NA	NA
Excitatory Neuron	POLR3A	PD	NA	NA	NA	NA	NA
Excitatory Neuron	PPA1	PD	NA	NA	NA	NA	NA
Excitatory Neuron	PPIF	PD	NA	NA	NA	NA	NA
Excitatory Neuron	PPP2R2D	PD	NA	NA	NA	NA	NA
Excitatory Neuron	PPP3CB	PD	NA	NA	NA	NA	NA
Excitatory Neuron	PPRC1	PD	NA	NA	NA	NA	NA
Excitatory Neuron	PROSER2	PD	NA	NA	NA	NA	NA
Excitatory Neuron	PRPF18	PD	NA	NA	NA	NA	NA
Excitatory Neuron	PRTFDC1	PD	NA	NA	NA	NA	NA
Excitatory Neuron	PRXL2A	PD	NA	NA	NA	NA	NA
Excitatory Neuron	PSD	PD	NA	NA	NA	NA	NA
Excitatory Neuron	PSTK	PD	NA	NA	NA	NA	NA
Excitatory Neuron	PTER	PD	NA	NA	NA	NA	NA
Excitatory Neuron	PTPRE	PD	NA	NA	NA	NA	NA
Excitatory Neuron	PWWP2B	PD	NA	NA	NA	NA	NA
Excitatory Neuron	RAB11FIP2	PD	NA	NA	NA	NA	NA
Excitatory Neuron	RAB18	PD	NA	NA	NA	NA	NA
Excitatory Neuron	RBM20	PD	NA	NA	NA	NA	NA
Excitatory Neuron	REEP3	PD	NA	NA	NA	NA	NA
Excitatory Neuron	RPP38	PD	NA	NA	NA	NA	NA
Excitatory Neuron	RSU1	PD	NA	NA	NA	NA	NA
Excitatory Neuron	RTKN2	PD	NA	NA	NA	NA	NA
Excitatory Neuron	RUFY2	PD	NA	NA	NA	NA	NA
Excitatory Neuron	SCART1	PD	NA	NA	NA	NA	NA
Excitatory Neuron	SEC24C	PD	NA	NA	NA	NA	NA
Excitatory Neuron	SEC61A2	PD	NA	NA	NA	NA	NA
Excitatory Neuron	SEPHS1	PD	NA	NA	NA	NA	NA
Excitatory Neuron	SFR1	PD	NA	NA	NA	NA	NA
Excitatory Neuron	SFTA1P	PD	NA	NA	NA	NA	NA
Excitatory Neuron	SFTPD	PD	NA	NA	NA	NA	NA
Excitatory Neuron	SGPL1	PD	NA	NA	NA	NA	NA
Excitatory Neuron	SH2D4B	PD	NA	NA	NA	NA	NA
Excitatory Neuron	SHOC2	PD	NA	NA	NA	NA	NA
Excitatory Neuron	SIRT1	PD	NA	NA	NA	NA	NA
Excitatory Neuron	SLC25A16	PD	NA	NA	NA	NA	NA
Excitatory Neuron	SLC25A28	PD	NA	NA	NA	NA	NA
Excitatory Neuron	SLF2	PD	NA	NA	NA	NA	NA
Excitatory Neuron	SLK	PD	NA	NA	NA	NA	NA
Excitatory Neuron	SMC3	PD	NA	NA	NA	NA	NA
Excitatory Neuron	SMNDC1	PD	NA	NA	NA	NA	NA
Excitatory Neuron	SORCS3	PD	NA	NA	NA	NA	NA
Excitatory Neuron	SPRN	PD	NA	NA	NA	NA	NA
Excitatory Neuron	ST8SIA6	PD	NA	NA	NA	NA	NA
Excitatory Neuron	STAM	PD	NA	NA	NA	NA	NA
Excitatory Neuron	STK32C	PD	NA	NA	NA	NA	NA
Excitatory Neuron	STOX1	PD	NA	NA	NA	NA	NA
Excitatory Neuron	SUPV3L1	PD	NA	NA	NA	NA	NA
Excitatory Neuron	SUV39H2	PD	NA	NA	NA	NA	NA
Excitatory Neuron	SVIL	PD	NA	NA	NA	NA	NA
Excitatory Neuron	SYCE1	PD	NA	NA	NA	NA	NA
Excitatory Neuron	TACC2	PD	NA	NA	NA	NA	NA
Excitatory Neuron	TCERG1L	PD	NA	NA	NA	NA	NA
Excitatory Neuron	TCF7L2	PD	NA	NA	NA	NA	NA
Excitatory Neuron	TDRD1	PD	NA	NA	NA	NA	NA
Excitatory Neuron	TET1	PD	NA	NA	NA	NA	NA
Excitatory Neuron	TEX36	PD	NA	NA	NA	NA	NA
Excitatory Neuron	THNSL1	PD	NA	NA	NA	NA	NA
Excitatory Neuron	TIAL1	PD	NA	NA	NA	NA	NA
Excitatory Neuron	TIMM23B	PD	NA	NA	NA	NA	NA
Excitatory Neuron	TMEM254	PD	NA	NA	NA	NA	NA
Excitatory Neuron	TNKS2	PD	NA	NA	NA	NA	NA
Excitatory Neuron	TRDMT1	PD	NA	NA	NA	NA	NA
Excitatory Neuron	TRIM8	PD	NA	NA	NA	NA	NA
Excitatory Neuron	TRUB1	PD	NA	NA	NA	NA	NA
Excitatory Neuron	TSPAN14	PD	NA	NA	NA	NA	NA
Excitatory Neuron	TUBGCP2	PD	NA	NA	NA	NA	NA
Excitatory Neuron	UNC5B	PD	NA	NA	NA	NA	NA
Excitatory Neuron	UPF2	PD	NA	NA	NA	NA	NA
Excitatory Neuron	UROS	PD	NA	NA	NA	NA	NA
Excitatory Neuron	USP6NL	PD	NA	NA	NA	NA	NA
Excitatory Neuron	VDAC2	PD	NA	NA	NA	NA	NA
Excitatory Neuron	VPS26A	PD	NA	NA	NA	NA	NA
Excitatory Neuron	VWA2	PD	NA	NA	NA	NA	NA
Excitatory Neuron	WASHC2A	PD	NA	NA	NA	NA	NA
Excitatory Neuron	WASHC2C	PD	NA	NA	NA	NA	NA
Excitatory Neuron	WDR11	PD	NA	NA	NA	NA	NA
Excitatory Neuron	XPNPEP1	PD	NA	NA	NA	NA	NA
Excitatory Neuron	YME1L1	PD	NA	NA	NA	NA	NA
Excitatory Neuron	ZEB1	PD	NA	NA	NA	NA	NA
Excitatory Neuron	ZFAND4	PD	NA	NA	NA	NA	NA
Excitatory Neuron	ZMIZ1	PD	NA	NA	NA	NA	NA
Excitatory Neuron	ZNF22	PD	NA	NA	NA	NA	NA
Excitatory Neuron	ZNF239	PD	NA	NA	NA	NA	NA
Excitatory Neuron	ZNF248	PD	NA	NA	NA	NA	NA
Excitatory Neuron	ZNF25	PD	NA	NA	NA	NA	NA
Excitatory Neuron	ZNF32	PD	NA	NA	NA	NA	NA
Excitatory Neuron	ZNF33B	PD	NA	NA	NA	NA	NA
Excitatory Neuron	ZNF438	PD	NA	NA	NA	NA	NA
Excitatory Neuron	ZNF485	PD	NA	NA	NA	NA	NA
Excitatory Neuron	ZNF487	PD	NA	NA	NA	NA	NA
Excitatory Neuron	ZNF511-PRAP1	PD	NA	NA	NA	NA	NA
Excitatory Neuron	ZSWIM8	PD	NA	NA	NA	NA	NA
Excitatory Neuron	ABI1	BD	NA	NA	NA	NA	NA
Excitatory Neuron	AC010864.1	BD	NA	NA	NA	NA	NA
Excitatory Neuron	AC010997.3	BD	NA	NA	NA	NA	NA
Excitatory Neuron	AC012560.1	BD	NA	NA	NA	NA	NA
Excitatory Neuron	AC069544.1	BD	NA	NA	NA	NA	NA
Excitatory Neuron	ACADSB	BD	NA	NA	NA	NA	NA
Excitatory Neuron	ACBD5	BD	NA	NA	NA	NA	NA
Excitatory Neuron	ACSM6	BD	NA	NA	NA	NA	NA
Excitatory Neuron	ACTA2	BD	NA	NA	NA	NA	NA
Excitatory Neuron	ADAM8	BD	NA	NA	NA	NA	NA
Excitatory Neuron	ADGRA1	BD	NA	NA	NA	NA	NA
Excitatory Neuron	AGAP4	BD	NA	NA	NA	NA	NA
Excitatory Neuron	AGAP6	BD	NA	NA	NA	NA	NA
Excitatory Neuron	AIFM2	BD	NA	NA	NA	NA	NA
Excitatory Neuron	AKR1E2	BD	NA	NA	NA	NA	NA
Excitatory Neuron	AL117339.5	BD	NA	NA	NA	NA	NA
Excitatory Neuron	AL157392.5	BD	NA	NA	NA	NA	NA
Excitatory Neuron	AL157400.3	BD	NA	NA	NA	NA	NA
Excitatory Neuron	AL157834.1	BD	NA	NA	NA	NA	NA
Excitatory Neuron	AL356056.1	BD	NA	NA	NA	NA	NA
Excitatory Neuron	AL358394.1	BD	NA	NA	NA	NA	NA
Excitatory Neuron	AL365203.2	BD	NA	NA	NA	NA	NA
Excitatory Neuron	AL365273.2	BD	NA	NA	NA	NA	NA
Excitatory Neuron	AL583836.1	BD	NA	NA	NA	NA	NA
Excitatory Neuron	AL713851.1	BD	NA	NA	NA	NA	NA
Excitatory Neuron	AL731533.2	BD	NA	NA	NA	NA	NA
Excitatory Neuron	ALDH18A1	BD	NA	NA	NA	NA	NA
Excitatory Neuron	ANAPC16	BD	NA	NA	NA	NA	NA
Excitatory Neuron	ANK3	BD	NA	NA	NA	NA	NA
Excitatory Neuron	ANKRD26	BD	NA	NA	NA	NA	NA
Excitatory Neuron	ANKRD30A	BD	NA	NA	NA	NA	NA
Excitatory Neuron	ANXA7	BD	NA	NA	NA	NA	NA
Excitatory Neuron	ANXA8L1	BD	NA	NA	NA	NA	NA
Excitatory Neuron	AP3M1	BD	NA	NA	NA	NA	NA
Excitatory Neuron	ARHGAP12	BD	NA	NA	NA	NA	NA
Excitatory Neuron	ARHGAP21	BD	NA	NA	NA	NA	NA
Excitatory Neuron	ARHGAP22	BD	NA	NA	NA	NA	NA
Excitatory Neuron	ASCC1	BD	NA	NA	NA	NA	NA
Excitatory Neuron	ATAD1	BD	NA	NA	NA	NA	NA
Excitatory Neuron	ATE1	BD	NA	NA	NA	NA	NA
Excitatory Neuron	BEND7	BD	NA	NA	NA	NA	NA
Excitatory Neuron	BMPR1A	BD	NA	NA	NA	NA	NA
Excitatory Neuron	BMS1	BD	NA	NA	NA	NA	NA
Excitatory Neuron	BUB3	BD	NA	NA	NA	NA	NA
Excitatory Neuron	C10orf143	BD	NA	NA	NA	NA	NA
Excitatory Neuron	C10orf67	BD	NA	NA	NA	NA	NA
Excitatory Neuron	C10orf88	BD	NA	NA	NA	NA	NA
Excitatory Neuron	CABCOCO1	BD	NA	NA	NA	NA	NA
Excitatory Neuron	CACUL1	BD	NA	NA	NA	NA	NA
Excitatory Neuron	CALHM1	BD	NA	NA	NA	NA	NA
Excitatory Neuron	CALY	BD	NA	NA	NA	NA	NA
Excitatory Neuron	CAMK1D	BD	NA	NA	NA	NA	NA
Excitatory Neuron	CASP7	BD	NA	NA	NA	NA	NA
Excitatory Neuron	CC2D2B	BD	NA	NA	NA	NA	NA
Excitatory Neuron	CCDC6	BD	NA	NA	NA	NA	NA
Excitatory Neuron	CCNJ	BD	NA	NA	NA	NA	NA
Excitatory Neuron	CCSER2	BD	NA	NA	NA	NA	NA
Excitatory Neuron	CDC123	BD	NA	NA	NA	NA	NA
Excitatory Neuron	CDHR1	BD	NA	NA	NA	NA	NA
Excitatory Neuron	CDNF	BD	NA	NA	NA	NA	NA
Excitatory Neuron	CELF2	BD	NA	NA	NA	NA	NA
Excitatory Neuron	CELF2-DT	BD	NA	NA	NA	NA	NA
Excitatory Neuron	CFAP43	BD	NA	NA	NA	NA	NA
Excitatory Neuron	CFAP46	BD	NA	NA	NA	NA	NA
Excitatory Neuron	CFAP58	BD	NA	NA	NA	NA	NA
Excitatory Neuron	CFAP70	BD	NA	NA	NA	NA	NA
Excitatory Neuron	CH25H	BD	NA	NA	NA	NA	NA
Excitatory Neuron	CISD1	BD	NA	NA	NA	NA	NA
Excitatory Neuron	COL13A1	BD	NA	NA	NA	NA	NA
Excitatory Neuron	COMTD1	BD	NA	NA	NA	NA	NA
Excitatory Neuron	CPXM2	BD	NA	NA	NA	NA	NA
Excitatory Neuron	CSGALNACT2	BD	NA	NA	NA	NA	NA
Excitatory Neuron	CUZD1	BD	NA	NA	NA	NA	NA
Excitatory Neuron	CYP2C8	BD	NA	NA	NA	NA	NA
Excitatory Neuron	CYP2E1	BD	NA	NA	NA	NA	NA
Excitatory Neuron	DCLRE1A	BD	NA	NA	NA	NA	NA
Excitatory Neuron	DCLRE1C	BD	NA	NA	NA	NA	NA
Excitatory Neuron	DDX21	BD	NA	NA	NA	NA	NA
Excitatory Neuron	DDX50	BD	NA	NA	NA	NA	NA
Excitatory Neuron	DHTKD1	BD	NA	NA	NA	NA	NA
Excitatory Neuron	DIP2C	BD	NA	NA	NA	NA	NA
Excitatory Neuron	DLG5	BD	NA	NA	NA	NA	NA
Excitatory Neuron	DNAJB12	BD	NA	NA	NA	NA	NA
Excitatory Neuron	DNAJC1	BD	NA	NA	NA	NA	NA
Excitatory Neuron	ECD	BD	NA	NA	NA	NA	NA
Excitatory Neuron	ECHDC3	BD	NA	NA	NA	NA	NA
Excitatory Neuron	ECHS1	BD	NA	NA	NA	NA	NA
Excitatory Neuron	EDRF1-DT	BD	NA	NA	NA	NA	NA
Excitatory Neuron	EIF3A	BD	NA	NA	NA	NA	NA
Excitatory Neuron	EIF4EBP2	BD	NA	NA	NA	NA	NA
Excitatory Neuron	ENKUR	BD	NA	NA	NA	NA	NA
Excitatory Neuron	EPC1	BD	NA	NA	NA	NA	NA
Excitatory Neuron	FAM149B1	BD	NA	NA	NA	NA	NA
Excitatory Neuron	FAM241B	BD	NA	NA	NA	NA	NA
Excitatory Neuron	FAM24B	BD	NA	NA	NA	NA	NA
Excitatory Neuron	FAS	BD	NA	NA	NA	NA	NA
Excitatory Neuron	FRMD4A	BD	NA	NA	NA	NA	NA
Excitatory Neuron	GFRA1	BD	NA	NA	NA	NA	NA
Excitatory Neuron	GHITM	BD	NA	NA	NA	NA	NA
Excitatory Neuron	GLRX3	BD	NA	NA	NA	NA	NA
Excitatory Neuron	GLUD1	BD	NA	NA	NA	NA	NA
Excitatory Neuron	GPR158	BD	NA	NA	NA	NA	NA
Excitatory Neuron	GPR26	BD	NA	NA	NA	NA	NA
Excitatory Neuron	GRID1	BD	NA	NA	NA	NA	NA
Excitatory Neuron	GRK5	BD	NA	NA	NA	NA	NA
Excitatory Neuron	GSTO1	BD	NA	NA	NA	NA	NA
Excitatory Neuron	GTPBP4	BD	NA	NA	NA	NA	NA
Excitatory Neuron	H2AFY2	BD	NA	NA	NA	NA	NA
Excitatory Neuron	HABP2	BD	NA	NA	NA	NA	NA
Excitatory Neuron	HELLS	BD	NA	NA	NA	NA	NA
Excitatory Neuron	HK1	BD	NA	NA	NA	NA	NA
Excitatory Neuron	HNRNPF	BD	NA	NA	NA	NA	NA
Excitatory Neuron	HSPA14	BD	NA	NA	NA	NA	NA
Excitatory Neuron	IDI1	BD	NA	NA	NA	NA	NA
Excitatory Neuron	IFIT1	BD	NA	NA	NA	NA	NA
Excitatory Neuron	IFIT2	BD	NA	NA	NA	NA	NA
Excitatory Neuron	IFIT3	BD	NA	NA	NA	NA	NA
Excitatory Neuron	IFIT5	BD	NA	NA	NA	NA	NA
Excitatory Neuron	IKZF5	BD	NA	NA	NA	NA	NA
Excitatory Neuron	INPP5A	BD	NA	NA	NA	NA	NA
Excitatory Neuron	INPP5F	BD	NA	NA	NA	NA	NA
Excitatory Neuron	IPMK	BD	NA	NA	NA	NA	NA
Excitatory Neuron	ITGB1	BD	NA	NA	NA	NA	NA
Excitatory Neuron	ITGB1-DT	BD	NA	NA	NA	NA	NA
Excitatory Neuron	ITPRIP	BD	NA	NA	NA	NA	NA
Excitatory Neuron	JAKMIP3	BD	NA	NA	NA	NA	NA
Excitatory Neuron	KAT6B	BD	NA	NA	NA	NA	NA
Excitatory Neuron	KCNMA1	BD	NA	NA	NA	NA	NA
Excitatory Neuron	KIAA1217	BD	NA	NA	NA	NA	NA
Excitatory Neuron	KIF1BP	BD	NA	NA	NA	NA	NA
Excitatory Neuron	KIF20B	BD	NA	NA	NA	NA	NA
Excitatory Neuron	KIF5B	BD	NA	NA	NA	NA	NA
Excitatory Neuron	KLF6	BD	NA	NA	NA	NA	NA
Excitatory Neuron	KNDC1	BD	NA	NA	NA	NA	NA
Excitatory Neuron	LARP4B	BD	NA	NA	NA	NA	NA
Excitatory Neuron	LCOR	BD	NA	NA	NA	NA	NA
Excitatory Neuron	LINC00702	BD	NA	NA	NA	NA	NA
Excitatory Neuron	LINC00836	BD	NA	NA	NA	NA	NA
Excitatory Neuron	LINC00845	BD	NA	NA	NA	NA	NA
Excitatory Neuron	LINC00858	BD	NA	NA	NA	NA	NA
Excitatory Neuron	LINC00865	BD	NA	NA	NA	NA	NA
Excitatory Neuron	LINC01166	BD	NA	NA	NA	NA	NA
Excitatory Neuron	LINC01515	BD	NA	NA	NA	NA	NA
Excitatory Neuron	LINC02636	BD	NA	NA	NA	NA	NA
Excitatory Neuron	LINC02641	BD	NA	NA	NA	NA	NA
Excitatory Neuron	LINC02646	BD	NA	NA	NA	NA	NA
Excitatory Neuron	LINC02661	BD	NA	NA	NA	NA	NA
Excitatory Neuron	LINC02664	BD	NA	NA	NA	NA	NA
Excitatory Neuron	LINC02666	BD	NA	NA	NA	NA	NA
Excitatory Neuron	LINC02668	BD	NA	NA	NA	NA	NA
Excitatory Neuron	LINC02669	BD	NA	NA	NA	NA	NA
Excitatory Neuron	LINC02671	BD	NA	NA	NA	NA	NA
Excitatory Neuron	LIPA	BD	NA	NA	NA	NA	NA
Excitatory Neuron	LRMDA	BD	NA	NA	NA	NA	NA
Excitatory Neuron	LRRC20	BD	NA	NA	NA	NA	NA
Excitatory Neuron	LRRC27	BD	NA	NA	NA	NA	NA
Excitatory Neuron	2008-03-01	BD	NA	NA	NA	NA	NA
Excitatory Neuron	MASTL	BD	NA	NA	NA	NA	NA
Excitatory Neuron	MCMBP	BD	NA	NA	NA	NA	NA
Excitatory Neuron	MCU	BD	NA	NA	NA	NA	NA
Excitatory Neuron	MEIG1	BD	NA	NA	NA	NA	NA
Excitatory Neuron	MGMT	BD	NA	NA	NA	NA	NA
Excitatory Neuron	MICU1	BD	NA	NA	NA	NA	NA
Excitatory Neuron	MINPP1	BD	NA	NA	NA	NA	NA
Excitatory Neuron	MMRN2	BD	NA	NA	NA	NA	NA
Excitatory Neuron	MSS51	BD	NA	NA	NA	NA	NA
Excitatory Neuron	MTG1	BD	NA	NA	NA	NA	NA
Excitatory Neuron	MYO3A	BD	NA	NA	NA	NA	NA
Excitatory Neuron	NCOA4	BD	NA	NA	NA	NA	NA
Excitatory Neuron	NHLRC2	BD	NA	NA	NA	NA	NA
Excitatory Neuron	NMT2	BD	NA	NA	NA	NA	NA
Excitatory Neuron	NOC3L	BD	NA	NA	NA	NA	NA
Excitatory Neuron	NRG3	BD	NA	NA	NA	NA	NA
Excitatory Neuron	NRP1	BD	NA	NA	NA	NA	NA
Excitatory Neuron	NSMCE4A	BD	NA	NA	NA	NA	NA
Excitatory Neuron	NUDT13	BD	NA	NA	NA	NA	NA
Excitatory Neuron	NUDT5	BD	NA	NA	NA	NA	NA
Excitatory Neuron	OGDHL	BD	NA	NA	NA	NA	NA
Excitatory Neuron	OPN4	BD	NA	NA	NA	NA	NA
Excitatory Neuron	P4HA1	BD	NA	NA	NA	NA	NA
Excitatory Neuron	PALD1	BD	NA	NA	NA	NA	NA
Excitatory Neuron	PANK1	BD	NA	NA	NA	NA	NA
Excitatory Neuron	PAOX	BD	NA	NA	NA	NA	NA
Excitatory Neuron	PAPSS2	BD	NA	NA	NA	NA	NA
Excitatory Neuron	PARG	BD	NA	NA	NA	NA	NA
Excitatory Neuron	PCBD1	BD	NA	NA	NA	NA	NA
Excitatory Neuron	PCDH15	BD	NA	NA	NA	NA	NA
Excitatory Neuron	PDSS1	BD	NA	NA	NA	NA	NA
Excitatory Neuron	PFKP	BD	NA	NA	NA	NA	NA
Excitatory Neuron	PHYH	BD	NA	NA	NA	NA	NA
Excitatory Neuron	PITRM1	BD	NA	NA	NA	NA	NA
Excitatory Neuron	PLEKHA1	BD	NA	NA	NA	NA	NA
Excitatory Neuron	PLXDC2	BD	NA	NA	NA	NA	NA
Excitatory Neuron	POLR3A	BD	NA	NA	NA	NA	NA
Excitatory Neuron	PPA1	BD	NA	NA	NA	NA	NA
Excitatory Neuron	PPIF	BD	NA	NA	NA	NA	NA
Excitatory Neuron	PPP3CB	BD	NA	NA	NA	NA	NA
Excitatory Neuron	PRDX3	BD	NA	NA	NA	NA	NA
Excitatory Neuron	PROSER2	BD	NA	NA	NA	NA	NA
Excitatory Neuron	PRPF18	BD	NA	NA	NA	NA	NA
Excitatory Neuron	PRTFDC1	BD	NA	NA	NA	NA	NA
Excitatory Neuron	PSAP	BD	NA	NA	NA	NA	NA
Excitatory Neuron	PSTK	BD	NA	NA	NA	NA	NA
Excitatory Neuron	PTEN	BD	NA	NA	NA	NA	NA
Excitatory Neuron	PTPN20	BD	NA	NA	NA	NA	NA
Excitatory Neuron	PWWP2B	BD	NA	NA	NA	NA	NA
Excitatory Neuron	RAB18	BD	NA	NA	NA	NA	NA
Excitatory Neuron	RASGEF1A	BD	NA	NA	NA	NA	NA
Excitatory Neuron	RET	BD	NA	NA	NA	NA	NA
Excitatory Neuron	RHOBTB1	BD	NA	NA	NA	NA	NA
Excitatory Neuron	RNLS	BD	NA	NA	NA	NA	NA
Excitatory Neuron	RPP38	BD	NA	NA	NA	NA	NA
Excitatory Neuron	SAMD8	BD	NA	NA	NA	NA	NA
Excitatory Neuron	SAR1A	BD	NA	NA	NA	NA	NA
Excitatory Neuron	SCART1	BD	NA	NA	NA	NA	NA
Excitatory Neuron	SEC23IP	BD	NA	NA	NA	NA	NA
Excitatory Neuron	SEC61A2	BD	NA	NA	NA	NA	NA
Excitatory Neuron	SEPHS1	BD	NA	NA	NA	NA	NA
Excitatory Neuron	SFR1	BD	NA	NA	NA	NA	NA
Excitatory Neuron	SFTA1P	BD	NA	NA	NA	NA	NA
Excitatory Neuron	SGMS1	BD	NA	NA	NA	NA	NA
Excitatory Neuron	SGPL1	BD	NA	NA	NA	NA	NA
Excitatory Neuron	SH3PXD2A	BD	NA	NA	NA	NA	NA
Excitatory Neuron	SHLD2	BD	NA	NA	NA	NA	NA
Excitatory Neuron	SLC16A12	BD	NA	NA	NA	NA	NA
Excitatory Neuron	SLC29A3	BD	NA	NA	NA	NA	NA
Excitatory Neuron	SLIT1	BD	NA	NA	NA	NA	NA
Excitatory Neuron	SLK	BD	NA	NA	NA	NA	NA
Excitatory Neuron	SORBS1	BD	NA	NA	NA	NA	NA
Excitatory Neuron	SORCS1	BD	NA	NA	NA	NA	NA
Excitatory Neuron	SORCS3	BD	NA	NA	NA	NA	NA
Excitatory Neuron	SPOCK2	BD	NA	NA	NA	NA	NA
Excitatory Neuron	SPRN	BD	NA	NA	NA	NA	NA
Excitatory Neuron	STAMBPL1	BD	NA	NA	NA	NA	NA
Excitatory Neuron	STK32C	BD	NA	NA	NA	NA	NA
Excitatory Neuron	STN1	BD	NA	NA	NA	NA	NA
Excitatory Neuron	SUPV3L1	BD	NA	NA	NA	NA	NA
Excitatory Neuron	SUV39H2	BD	NA	NA	NA	NA	NA
Excitatory Neuron	SYCE1	BD	NA	NA	NA	NA	NA
Excitatory Neuron	SYT15	BD	NA	NA	NA	NA	NA
Excitatory Neuron	TACC2	BD	NA	NA	NA	NA	NA
Excitatory Neuron	TBC1D12	BD	NA	NA	NA	NA	NA
Excitatory Neuron	TCERG1L	BD	NA	NA	NA	NA	NA
Excitatory Neuron	TCTN3	BD	NA	NA	NA	NA	NA
Excitatory Neuron	TFAM	BD	NA	NA	NA	NA	NA
Excitatory Neuron	THNSL1	BD	NA	NA	NA	NA	NA
Excitatory Neuron	TIAL1	BD	NA	NA	NA	NA	NA
Excitatory Neuron	TIMM23	BD	NA	NA	NA	NA	NA
Excitatory Neuron	TIMM23B	BD	NA	NA	NA	NA	NA
Excitatory Neuron	TLL2	BD	NA	NA	NA	NA	NA
Excitatory Neuron	TM9SF3	BD	NA	NA	NA	NA	NA
Excitatory Neuron	TRIM8	BD	NA	NA	NA	NA	NA
Excitatory Neuron	TUBB8	BD	NA	NA	NA	NA	NA
Excitatory Neuron	TUBGCP2	BD	NA	NA	NA	NA	NA
Excitatory Neuron	TYSND1	BD	NA	NA	NA	NA	NA
Excitatory Neuron	UNC5B	BD	NA	NA	NA	NA	NA
Excitatory Neuron	UPF2	BD	NA	NA	NA	NA	NA
Excitatory Neuron	VDAC2	BD	NA	NA	NA	NA	NA
Excitatory Neuron	VPS26A	BD	NA	NA	NA	NA	NA
Excitatory Neuron	WAPL	BD	NA	NA	NA	NA	NA
Excitatory Neuron	WASHC2A	BD	NA	NA	NA	NA	NA
Excitatory Neuron	WASHC2C	BD	NA	NA	NA	NA	NA
Excitatory Neuron	WDR11	BD	NA	NA	NA	NA	NA
Excitatory Neuron	WDR37	BD	NA	NA	NA	NA	NA
Excitatory Neuron	YME1L1	BD	NA	NA	NA	NA	NA
Excitatory Neuron	ZEB1	BD	NA	NA	NA	NA	NA
Excitatory Neuron	ZFAND4	BD	NA	NA	NA	NA	NA
Excitatory Neuron	ZMYND11	BD	NA	NA	NA	NA	NA
Excitatory Neuron	ZNF22	BD	NA	NA	NA	NA	NA
Excitatory Neuron	ZNF239	BD	NA	NA	NA	NA	NA
Excitatory Neuron	ZNF25	BD	0.99857	NA	NA	NA	NA
Excitatory Neuron	ZNF32	BD	NA	NA	NA	NA	NA
Excitatory Neuron	ZNF33B	BD	NA	NA	NA	NA	NA
Excitatory Neuron	ZNF438	BD	NA	NA	NA	NA	NA
Excitatory Neuron	ZNF485	BD	NA	NA	NA	NA	NA
Excitatory Neuron	ZNF487	BD	NA	NA	NA	NA	NA
Excitatory Neuron	ZNF488	BD	NA	NA	NA	NA	NA
Excitatory Neuron	ZNF511-PRAP1	BD	NA	NA	NA	NA	NA
Excitatory Neuron	ZNF518A	BD	NA	NA	NA	NA	NA
Excitatory Neuron	ZWINT	BD	NA	NA	NA	NA	NA
Excitatory Neuron	AL117339.5	MD	NA	NA	NA	NA	NA
Excitatory Neuron	AP3M1	MD	NA	NA	NA	NA	NA
Excitatory Neuron	CABCOCO1	MD	-0.408948	0.246346	NA	NA	NA
Excitatory Neuron	CALHM1	MD	NA	NA	NA	NA	NA
Excitatory Neuron	DNAJB12	MD	NA	NA	NA	NA	NA
Excitatory Neuron	DNAJC1	MD	NA	NA	NA	NA	NA
Excitatory Neuron	EDRF1-DT	MD	NA	NA	NA	NA	NA
Excitatory Neuron	INPP5A	MD	NA	NA	NA	NA	NA
Excitatory Neuron	LINC01515	MD	NA	NA	NA	NA	NA
Excitatory Neuron	P4HA1	MD	NA	NA	NA	NA	NA
Excitatory Neuron	PARG	MD	NA	NA	NA	NA	NA
Excitatory Neuron	SFXN4	MD	0.0348604	0.15012	NA	NA	NA
Excitatory Neuron	SLC35G1	MD	NA	NA	NA	NA	NA
Excitatory Neuron	TIAL1	MD	NA	NA	NA	NA	NA
Excitatory Neuron	TRIM8	MD	NA	NA	NA	NA	NA
Excitatory Neuron	UNC5B	MD	NA	NA	NA	NA	NA
Excitatory Neuron	ZNF25	MD	-0.107327	0.878146	NA	NA	NA
Excitatory Neuron	ZNF33B	MD	NA	NA	NA	NA	NA
Excitatory Neuron	AL117339.5	SZ	NA	NA	NA	NA	NA
Excitatory Neuron	AL731563.3	SZ	NA	NA	NA	NA	NA
Excitatory Neuron	AP3M1	SZ	NA	NA	NA	NA	NA
Excitatory Neuron	CALHM1	SZ	NA	NA	NA	NA	NA
Excitatory Neuron	DNAJB12	SZ	NA	NA	NA	NA	NA
Excitatory Neuron	DNAJC1	SZ	NA	NA	NA	NA	NA
Excitatory Neuron	DPCD	SZ	NA	NA	NA	NA	NA
Excitatory Neuron	EDRF1-DT	SZ	NA	NA	NA	NA	NA
Excitatory Neuron	FAM45A	SZ	0.0936481	0.164049	NA	NA	NA
Excitatory Neuron	INPP5A	SZ	NA	NA	NA	NA	NA
Excitatory Neuron	LINC01515	SZ	NA	NA	NA	NA	NA
Excitatory Neuron	NPM3	SZ	NA	NA	NA	NA	NA
Excitatory Neuron	NUDT13	SZ	NA	NA	NA	NA	NA
Excitatory Neuron	P4HA1	SZ	NA	NA	NA	NA	NA
Excitatory Neuron	PARG	SZ	NA	NA	NA	NA	NA
Excitatory Neuron	POLL	SZ	NA	NA	NA	NA	NA
Excitatory Neuron	SFXN4	SZ	0.370164	NA	NA	NA	NA
Excitatory Neuron	SLK	SZ	NA	NA	NA	NA	NA
Excitatory Neuron	TIAL1	SZ	NA	NA	NA	NA	NA
Excitatory Neuron	UNC5B	SZ	NA	NA	NA	NA	NA
Excitatory Neuron	ZNF25	SZ	0.97818	1.99866	NA	NA	NA
Excitatory Neuron	ZNF33B	SZ	NA	NA	NA	NA	NA
Excitatory Neuron	AL117339.5	AD	NA	NA	NA	NA	NA
Excitatory Neuron	AL391121.1	AD	NA	NA	NA	NA	NA
Excitatory Neuron	AP3M1	AD	NA	NA	NA	NA	NA
Excitatory Neuron	ARL3	AD	NA	NA	NA	NA	NA
Excitatory Neuron	ARMH3	AD	NA	NA	NA	NA	NA
Excitatory Neuron	ATP5MD	AD	NA	NA	NA	NA	NA
Excitatory Neuron	BMI1	AD	NA	NA	NA	NA	NA
Excitatory Neuron	CALHM1	AD	NA	NA	NA	NA	NA
Excitatory Neuron	CALHM2	AD	NA	NA	NA	NA	NA
Excitatory Neuron	CNNM2	AD	NA	NA	NA	NA	NA
Excitatory Neuron	DNAJB12	AD	NA	NA	NA	NA	NA
Excitatory Neuron	DNAJC1	AD	NA	NA	NA	NA	NA
Excitatory Neuron	EDRF1-DT	AD	NA	NA	NA	NA	NA
Excitatory Neuron	FAM45A	AD	0.367127	0.218178	NA	NA	NA
Excitatory Neuron	GBF1	AD	NA	NA	NA	NA	NA
Excitatory Neuron	HPS6	AD	NA	NA	NA	NA	NA
Excitatory Neuron	INA	AD	NA	NA	NA	NA	NA
Excitatory Neuron	INPP5A	AD	NA	NA	NA	NA	NA
Excitatory Neuron	LDB1	AD	NA	NA	NA	NA	NA
Excitatory Neuron	LINC01515	AD	NA	NA	NA	NA	NA
Excitatory Neuron	NEURL1	AD	NA	NA	NA	NA	NA
Excitatory Neuron	NOLC1	AD	NA	NA	NA	NA	NA
Excitatory Neuron	NT5C2	AD	NA	NA	NA	NA	NA
Excitatory Neuron	P4HA1	AD	NA	NA	NA	NA	NA
Excitatory Neuron	PARG	AD	NA	NA	NA	NA	NA
Excitatory Neuron	PCGF6	AD	NA	NA	NA	NA	NA
Excitatory Neuron	PDCD11	AD	NA	NA	NA	NA	NA
Excitatory Neuron	PPRC1	AD	NA	NA	NA	NA	NA
Excitatory Neuron	SFXN2	AD	NA	NA	NA	NA	NA
Excitatory Neuron	SFXN4	AD	0.406162	0.276147	NA	NA	NA
Excitatory Neuron	SLK	AD	NA	NA	NA	NA	NA
Excitatory Neuron	SORCS3	AD	NA	NA	NA	NA	NA
Excitatory Neuron	TAF5	AD	NA	NA	NA	NA	NA
Excitatory Neuron	TIAL1	AD	NA	NA	NA	NA	NA
Excitatory Neuron	TRIM8	AD	NA	NA	NA	NA	NA
Excitatory Neuron	UNC5B	AD	NA	NA	NA	NA	NA
Excitatory Neuron	WBP1L	AD	NA	NA	NA	NA	NA
Excitatory Neuron	ZNF248	AD	NA	NA	NA	NA	NA
Excitatory Neuron	ZNF33B	AD	NA	NA	NA	NA	NA
Excitatory Neuron	ZWINT	AD	NA	NA	NA	NA	NA
Excitatory Neuron	AC009549.1	MS	NA	NA	NA	NA	NA
Excitatory Neuron	AC022762.2	MS	NA	NA	NA	NA	NA
Excitatory Neuron	AC024475.4	MS	NA	NA	NA	NA	NA
Excitatory Neuron	AC068205.1	MS	NA	NA	NA	NA	NA
Excitatory Neuron	AC069287.1	MS	NA	NA	NA	NA	NA
Excitatory Neuron	AC084337.2	MS	NA	NA	NA	NA	NA
Excitatory Neuron	AC087280.2	MS	NA	NA	NA	NA	NA
Excitatory Neuron	AC090092.1	MS	NA	NA	NA	NA	NA
Excitatory Neuron	AC100768.2	MS	NA	NA	NA	NA	NA
Excitatory Neuron	AC111188.1	MS	NA	NA	NA	NA	NA
Excitatory Neuron	AC127526.1	MS	NA	NA	NA	NA	NA
Excitatory Neuron	ACER3	MS	NA	NA	NA	NA	NA
Excitatory Neuron	ADAMTS8	MS	NA	NA	NA	NA	NA
Excitatory Neuron	AGBL2	MS	NA	NA	NA	NA	NA
Excitatory Neuron	AKIP1	MS	NA	NA	NA	NA	NA
Excitatory Neuron	AMOTL1	MS	NA	NA	NA	NA	NA
Excitatory Neuron	ANGPTL5	MS	NA	NA	NA	NA	NA
Excitatory Neuron	ANKRD42	MS	NA	NA	NA	NA	NA
Excitatory Neuron	ANKRD49	MS	NA	NA	NA	NA	NA
Excitatory Neuron	ANO1	MS	NA	NA	NA	NA	NA
Excitatory Neuron	ANO3	MS	NA	NA	NA	NA	NA
Excitatory Neuron	AP001273.2	MS	NA	NA	NA	NA	NA
Excitatory Neuron	AP001767.3	MS	NA	NA	NA	NA	NA
Excitatory Neuron	AP001790.1	MS	NA	NA	NA	NA	NA
Excitatory Neuron	AP001978.1	MS	NA	NA	NA	NA	NA
Excitatory Neuron	AP002759.1	MS	NA	NA	NA	NA	NA
Excitatory Neuron	AP002986.1	MS	NA	NA	NA	NA	NA
Excitatory Neuron	AP002989.1	MS	NA	NA	NA	NA	NA
Excitatory Neuron	AP003066.1	MS	NA	NA	NA	NA	NA
Excitatory Neuron	AP003071.2	MS	NA	NA	NA	NA	NA
Excitatory Neuron	AP003096.1	MS	NA	NA	NA	NA	NA
Excitatory Neuron	AP003486.1	MS	NA	NA	NA	NA	NA
Excitatory Neuron	AP003498.1	MS	NA	NA	NA	NA	NA
Excitatory Neuron	AP003781.1	MS	NA	NA	NA	NA	NA
Excitatory Neuron	AP006295.1	MS	NA	NA	NA	NA	NA
Excitatory Neuron	AP006621.3	MS	0.395058	0.61434	NA	NA	NA
Excitatory Neuron	APBB1	MS	NA	NA	NA	NA	NA
Excitatory Neuron	ARFGAP2	MS	NA	NA	NA	NA	NA
Excitatory Neuron	ARFIP2	MS	NA	NA	NA	NA	NA
Excitatory Neuron	ARHGAP1	MS	NA	NA	NA	NA	NA
Excitatory Neuron	ARNTL	MS	NA	NA	NA	NA	NA
Excitatory Neuron	BDNF	MS	NA	NA	NA	NA	NA
Excitatory Neuron	BIRC2	MS	NA	NA	NA	NA	NA
Excitatory Neuron	BIRC3	MS	NA	NA	NA	NA	NA
Excitatory Neuron	BRSK2	MS	NA	NA	NA	NA	NA
Excitatory Neuron	BTBD10	MS	NA	NA	NA	NA	NA
Excitatory Neuron	C11orf95	MS	NA	NA	NA	NA	NA
Excitatory Neuron	C11orf97	MS	NA	NA	NA	NA	NA
Excitatory Neuron	C2CD2L	MS	NA	NA	NA	NA	NA
Excitatory Neuron	C2CD3	MS	NA	NA	NA	NA	NA
Excitatory Neuron	CARD18	MS	NA	NA	NA	NA	NA
Excitatory Neuron	CARS	MS	NA	NA	NA	NA	NA
Excitatory Neuron	CCDC34	MS	NA	NA	NA	NA	NA
Excitatory Neuron	CCDC82	MS	NA	NA	NA	NA	NA
Excitatory Neuron	CCDC90B	MS	NA	NA	NA	NA	NA
Excitatory Neuron	CCKBR	MS	NA	NA	NA	NA	NA
Excitatory Neuron	CCS	MS	NA	NA	NA	NA	NA
Excitatory Neuron	CEP126	MS	NA	NA	NA	NA	NA
Excitatory Neuron	CEP295	MS	NA	NA	NA	NA	NA
Excitatory Neuron	CEP57	MS	NA	NA	NA	NA	NA
Excitatory Neuron	CFAP300	MS	NA	NA	NA	NA	NA
Excitatory Neuron	CHRNA10	MS	NA	NA	NA	NA	NA
Excitatory Neuron	CHST1	MS	NA	NA	NA	NA	NA
Excitatory Neuron	CLP1	MS	NA	NA	NA	NA	NA
Excitatory Neuron	CNGA4	MS	NA	NA	NA	NA	NA
Excitatory Neuron	CNTN5	MS	NA	NA	NA	NA	NA
Excitatory Neuron	COPB1	MS	NA	NA	NA	NA	NA
Excitatory Neuron	CPT1A	MS	NA	NA	NA	NA	NA
Excitatory Neuron	CRY2	MS	NA	NA	NA	NA	NA
Excitatory Neuron	CTNND1	MS	NA	NA	NA	NA	NA
Excitatory Neuron	CWC15	MS	NA	NA	NA	NA	NA
Excitatory Neuron	DAGLA	MS	NA	NA	NA	NA	NA
Excitatory Neuron	DCDC1	MS	NA	NA	NA	NA	NA
Excitatory Neuron	DCHS1	MS	NA	NA	NA	NA	NA
Excitatory Neuron	DCUN1D5	MS	NA	NA	NA	NA	NA
Excitatory Neuron	DEUP1	MS	NA	NA	NA	NA	NA
Excitatory Neuron	DNAJC24	MS	NA	NA	NA	NA	NA
Excitatory Neuron	DNHD1	MS	NA	NA	NA	NA	NA
Excitatory Neuron	DPF2	MS	NA	NA	NA	NA	NA
Excitatory Neuron	DTX4	MS	NA	NA	NA	NA	NA
Excitatory Neuron	DUSP8	MS	NA	NA	NA	NA	NA
Excitatory Neuron	DYNC2H1	MS	NA	NA	NA	NA	NA
Excitatory Neuron	ENDOD1	MS	NA	NA	NA	NA	NA
Excitatory Neuron	FAM160A2	MS	NA	NA	NA	NA	NA
Excitatory Neuron	FAM76B	MS	NA	NA	NA	NA	NA
Excitatory Neuron	FAM89B	MS	NA	NA	NA	NA	NA
Excitatory Neuron	FANCF	MS	NA	NA	NA	NA	NA
Excitatory Neuron	FAR1	MS	NA	NA	NA	NA	NA
Excitatory Neuron	FNBP4	MS	NA	NA	NA	NA	NA
Excitatory Neuron	GAL	MS	NA	NA	NA	NA	NA
Excitatory Neuron	GALNT18	MS	NA	NA	NA	NA	NA
Excitatory Neuron	GAS2	MS	NA	NA	NA	NA	NA
Excitatory Neuron	GPR83	MS	NA	NA	NA	NA	NA
Excitatory Neuron	GRIA4	MS	NA	NA	NA	NA	NA
Excitatory Neuron	GUCY1A2	MS	NA	NA	NA	NA	NA
Excitatory Neuron	HEPHL1	MS	NA	NA	NA	NA	NA
Excitatory Neuron	HPX	MS	NA	NA	NA	NA	NA
Excitatory Neuron	IFITM10	MS	NA	NA	NA	NA	NA
Excitatory Neuron	IGHMBP2	MS	NA	NA	NA	NA	NA
Excitatory Neuron	ILK	MS	NA	NA	NA	NA	NA
Excitatory Neuron	IPO7	MS	NA	NA	NA	NA	NA
Excitatory Neuron	JRKL	MS	NA	NA	NA	NA	NA
Excitatory Neuron	KCNJ11	MS	NA	NA	NA	NA	NA
Excitatory Neuron	KDM4D	MS	NA	NA	NA	NA	NA
Excitatory Neuron	KRTAP5-11	MS	NA	NA	NA	NA	NA
Excitatory Neuron	LAMTOR1	MS	NA	NA	NA	NA	NA
Excitatory Neuron	LDHC	MS	NA	NA	NA	NA	NA
Excitatory Neuron	LGR4	MS	NA	NA	NA	NA	NA
Excitatory Neuron	LIN7C	MS	NA	NA	NA	NA	NA
Excitatory Neuron	LINC00958	MS	NA	NA	NA	NA	NA
Excitatory Neuron	LINC01001	MS	NA	NA	NA	NA	NA
Excitatory Neuron	LINC02551	MS	NA	NA	NA	NA	NA
Excitatory Neuron	LINC02552	MS	NA	NA	NA	NA	NA
Excitatory Neuron	LMO1	MS	NA	NA	NA	NA	NA
Excitatory Neuron	LPXN	MS	NA	NA	NA	NA	NA
Excitatory Neuron	LRRC55	MS	NA	NA	NA	NA	NA
Excitatory Neuron	LTO1	MS	NA	NA	NA	NA	NA
Excitatory Neuron	LUZP2	MS	NA	NA	NA	NA	NA
Excitatory Neuron	MAPK8IP1	MS	NA	NA	NA	NA	NA
Excitatory Neuron	MED17	MS	NA	NA	NA	NA	NA
Excitatory Neuron	MED19	MS	NA	NA	NA	NA	NA
Excitatory Neuron	MIR4300HG	MS	NA	NA	NA	NA	NA
Excitatory Neuron	MMP26	MS	NA	NA	NA	NA	NA
Excitatory Neuron	MOB2	MS	NA	NA	NA	NA	NA
Excitatory Neuron	MRE11	MS	NA	NA	NA	NA	NA
Excitatory Neuron	MRPL17	MS	NA	NA	NA	NA	NA
Excitatory Neuron	MRPL21	MS	NA	NA	NA	NA	NA
Excitatory Neuron	MTMR2	MS	NA	NA	NA	NA	NA
Excitatory Neuron	MYO7A	MS	NA	NA	NA	NA	NA
Excitatory Neuron	NAP1L4	MS	NA	NA	NA	NA	NA
Excitatory Neuron	NAV2	MS	NA	NA	NA	NA	NA
Excitatory Neuron	NELL1	MS	NA	NA	NA	NA	NA
Excitatory Neuron	NLRP14	MS	NA	NA	NA	NA	NA
Excitatory Neuron	NRIP3	MS	NA	NA	NA	NA	NA
Excitatory Neuron	NTM	MS	NA	NA	NA	NA	NA
Excitatory Neuron	NUP98	MS	NA	NA	NA	NA	NA
Excitatory Neuron	OR2AG1	MS	NA	NA	NA	NA	NA
Excitatory Neuron	OR2AG2	MS	NA	NA	NA	NA	NA
Excitatory Neuron	OR6A2	MS	NA	NA	NA	NA	NA
Excitatory Neuron	OR9Q1	MS	NA	NA	NA	NA	NA
Excitatory Neuron	OSBPL5	MS	NA	NA	NA	NA	NA
Excitatory Neuron	P4HA3	MS	NA	NA	NA	NA	NA
Excitatory Neuron	PAAF1	MS	NA	NA	NA	NA	NA
Excitatory Neuron	PANX1	MS	NA	NA	NA	NA	NA
Excitatory Neuron	PARVA	MS	NA	NA	NA	NA	NA
Excitatory Neuron	PCF11	MS	NA	NA	NA	NA	NA
Excitatory Neuron	PDGFD	MS	NA	NA	NA	NA	NA
Excitatory Neuron	PEX16	MS	NA	NA	NA	NA	NA
Excitatory Neuron	PGAP2	MS	NA	NA	NA	NA	NA
Excitatory Neuron	PGM2L1	MS	NA	NA	NA	NA	NA
Excitatory Neuron	PHF21A	MS	NA	NA	NA	NA	NA
Excitatory Neuron	PHLDA2	MS	NA	NA	NA	NA	NA
Excitatory Neuron	PIWIL4	MS	NA	NA	NA	NA	NA
Excitatory Neuron	PPME1	MS	NA	NA	NA	NA	NA
Excitatory Neuron	PPP6R3	MS	NA	NA	NA	NA	NA
Excitatory Neuron	PRCP	MS	NA	NA	NA	NA	NA
Excitatory Neuron	PSMA1	MS	NA	NA	NA	NA	NA
Excitatory Neuron	RAB30	MS	NA	NA	NA	NA	NA
Excitatory Neuron	RASSF7	MS	NA	NA	NA	NA	NA
Excitatory Neuron	RRAS2	MS	NA	NA	NA	NA	NA
Excitatory Neuron	RRM1	MS	NA	NA	NA	NA	NA
Excitatory Neuron	RRP8	MS	NA	NA	NA	NA	NA
Excitatory Neuron	RTN4RL2	MS	NA	NA	NA	NA	NA
Excitatory Neuron	SC5D	MS	NA	NA	NA	NA	NA
Excitatory Neuron	SCUBE2	MS	NA	NA	NA	NA	NA
Excitatory Neuron	SERPING1	MS	NA	NA	NA	NA	NA
Excitatory Neuron	SESN3	MS	NA	NA	NA	NA	NA
Excitatory Neuron	SHANK2	MS	NA	NA	NA	NA	NA
Excitatory Neuron	SLC22A18	MS	NA	NA	NA	NA	NA
Excitatory Neuron	SLC22A18AS	MS	NA	NA	NA	NA	NA
Excitatory Neuron	SLC35C1	MS	NA	NA	NA	NA	NA
Excitatory Neuron	SLC36A4	MS	NA	NA	NA	NA	NA
Excitatory Neuron	SLC43A1	MS	NA	NA	NA	NA	NA
Excitatory Neuron	SLC5A12	MS	NA	NA	NA	NA	NA
Excitatory Neuron	SMCO4	MS	NA	NA	NA	NA	NA
Excitatory Neuron	SMPD1	MS	NA	NA	NA	NA	NA
Excitatory Neuron	SNX19	MS	NA	NA	NA	NA	NA
Excitatory Neuron	SORL1	MS	NA	NA	NA	NA	NA
Excitatory Neuron	SPON1	MS	NA	NA	NA	NA	NA
Excitatory Neuron	SRSF8	MS	NA	NA	NA	NA	NA
Excitatory Neuron	SSRP1	MS	NA	NA	NA	NA	NA
Excitatory Neuron	ST5	MS	NA	NA	NA	NA	NA
Excitatory Neuron	STIM1	MS	NA	NA	NA	NA	NA
Excitatory Neuron	SVIP	MS	NA	NA	NA	NA	NA
Excitatory Neuron	SYT9	MS	NA	NA	NA	NA	NA
Excitatory Neuron	TAF10	MS	NA	NA	NA	NA	NA
Excitatory Neuron	TAF1D	MS	NA	NA	NA	NA	NA
Excitatory Neuron	TEAD1	MS	NA	NA	NA	NA	NA
Excitatory Neuron	TENM4	MS	NA	NA	NA	NA	NA
Excitatory Neuron	TMEM41B	MS	NA	NA	NA	NA	NA
Excitatory Neuron	TMEM9B	MS	NA	NA	NA	NA	NA
Excitatory Neuron	TNKS1BP1	MS	NA	NA	NA	NA	NA
Excitatory Neuron	TOLLIP	MS	NA	NA	NA	NA	NA
Excitatory Neuron	TPCN2	MS	NA	NA	NA	NA	NA
Excitatory Neuron	TPP1	MS	NA	NA	NA	NA	NA
Excitatory Neuron	TRIM22	MS	NA	NA	NA	NA	NA
Excitatory Neuron	TRIM3	MS	NA	NA	NA	NA	NA
Excitatory Neuron	TRIM5	MS	NA	NA	NA	NA	NA
Excitatory Neuron	TRIM68	MS	NA	NA	NA	NA	NA
Excitatory Neuron	TRPC6	MS	NA	NA	NA	NA	NA
Excitatory Neuron	UBE2L6	MS	NA	NA	NA	NA	NA
Excitatory Neuron	UCP3	MS	NA	NA	NA	NA	NA
Excitatory Neuron	USP47	MS	NA	NA	NA	NA	NA
Excitatory Neuron	VSTM5	MS	NA	NA	NA	NA	NA
Excitatory Neuron	YPEL4	MS	NA	NA	NA	NA	NA
Excitatory Neuron	ZBTB44	MS	NA	NA	NA	NA	NA
Excitatory Neuron	ZC3H12C	MS	NA	NA	NA	NA	NA
Excitatory Neuron	ZDHHC13	MS	NA	NA	NA	NA	NA
Excitatory Neuron	ZDHHC5	MS	NA	NA	NA	NA	NA
Excitatory Neuron	ZNF143	MS	NA	NA	NA	NA	NA
Excitatory Neuron	ZNF195	MS	NA	NA	NA	NA	NA
Excitatory Neuron	ZNF202	MS	NA	NA	NA	NA	NA
Excitatory Neuron	ZNF214	MS	NA	NA	NA	NA	NA
Excitatory Neuron	ZNF215	MS	NA	NA	NA	NA	NA
Excitatory Neuron	AC018523.2	PD	NA	NA	NA	NA	NA
Excitatory Neuron	AC024475.4	PD	NA	NA	NA	NA	NA
Excitatory Neuron	AC044810.3	PD	NA	NA	NA	NA	NA
Excitatory Neuron	AC068205.1	PD	NA	NA	NA	NA	NA
Excitatory Neuron	AC079917.1	PD	NA	NA	NA	NA	NA
Excitatory Neuron	AC090124.1	PD	NA	NA	NA	NA	NA
Excitatory Neuron	AC090458.1	PD	NA	NA	NA	NA	NA
Excitatory Neuron	AC090833.1	PD	NA	NA	NA	NA	NA
Excitatory Neuron	AC103736.1	PD	NA	NA	NA	NA	NA
Excitatory Neuron	AC103855.3	PD	NA	NA	NA	NA	NA
Excitatory Neuron	AC107973.1	PD	NA	NA	NA	NA	NA
Excitatory Neuron	AC124657.1	PD	NA	NA	NA	NA	NA
Excitatory Neuron	AC127526.1	PD	NA	NA	NA	NA	NA
Excitatory Neuron	ACCS	PD	NA	NA	NA	NA	NA
Excitatory Neuron	ACRV1	PD	NA	NA	NA	NA	NA
Excitatory Neuron	AGBL2	PD	NA	NA	NA	NA	NA
Excitatory Neuron	AIP	PD	NA	NA	NA	NA	NA
Excitatory Neuron	AKIP1	PD	NA	NA	NA	NA	NA
Excitatory Neuron	ALKBH3	PD	NA	NA	NA	NA	NA
Excitatory Neuron	ALX4	PD	NA	NA	NA	NA	NA
Excitatory Neuron	ANKRD13D	PD	NA	NA	NA	NA	NA
Excitatory Neuron	ANO1	PD	NA	NA	NA	NA	NA
Excitatory Neuron	ANO3	PD	NA	NA	NA	NA	NA
Excitatory Neuron	AP000721.1	PD	NA	NA	NA	NA	NA
Excitatory Neuron	AP001266.2	PD	NA	NA	NA	NA	NA
Excitatory Neuron	AP001462.1	PD	NA	NA	NA	NA	NA
Excitatory Neuron	AP001790.1	PD	NA	NA	NA	NA	NA
Excitatory Neuron	AP001972.3	PD	NA	NA	NA	NA	NA
Excitatory Neuron	AP001978.1	PD	NA	NA	NA	NA	NA
Excitatory Neuron	AP002360.1	PD	NA	NA	NA	NA	NA
Excitatory Neuron	AP002373.1	PD	NA	NA	NA	NA	NA
Excitatory Neuron	AP002759.1	PD	NA	NA	NA	NA	NA
Excitatory Neuron	AP002884.1	PD	NA	NA	NA	NA	NA
Excitatory Neuron	AP002989.1	PD	NA	NA	NA	NA	NA
Excitatory Neuron	AP003059.1	PD	NA	NA	NA	NA	NA
Excitatory Neuron	AP003063.1	PD	NA	NA	NA	NA	NA
Excitatory Neuron	AP003400.1	PD	NA	NA	NA	NA	NA
Excitatory Neuron	AP003419.1	PD	NA	NA	NA	NA	NA
Excitatory Neuron	AP003486.1	PD	NA	NA	NA	NA	NA
Excitatory Neuron	AP006295.1	PD	NA	NA	NA	NA	NA
Excitatory Neuron	AP006621.3	PD	0.16104	0.12291	NA	NA	NA
Excitatory Neuron	AP5B1	PD	NA	NA	NA	NA	NA
Excitatory Neuron	API5	PD	NA	NA	NA	NA	NA
Excitatory Neuron	ARFGAP2	PD	NA	NA	NA	NA	NA
Excitatory Neuron	ARHGAP1	PD	NA	NA	NA	NA	NA
Excitatory Neuron	ARHGEF12	PD	NA	NA	NA	NA	NA
Excitatory Neuron	ARHGEF17	PD	NA	NA	NA	NA	NA
Excitatory Neuron	ARL14EP	PD	NA	NA	NA	NA	NA
Excitatory Neuron	ARRB1	PD	NA	NA	NA	NA	NA
Excitatory Neuron	ATG13	PD	NA	NA	NA	NA	NA
Excitatory Neuron	ATG2A	PD	NA	NA	NA	NA	NA
Excitatory Neuron	ATL3	PD	NA	NA	NA	NA	NA
Excitatory Neuron	BAD	PD	NA	NA	NA	NA	NA
Excitatory Neuron	BANF1	PD	NA	NA	NA	NA	NA
Excitatory Neuron	BIRC3	PD	NA	NA	NA	NA	NA
Excitatory Neuron	BRSK2	PD	NA	NA	NA	NA	NA
Excitatory Neuron	C11orf24	PD	NA	NA	NA	NA	NA
Excitatory Neuron	C11orf49	PD	NA	NA	NA	NA	NA
Excitatory Neuron	C11orf68	PD	NA	NA	NA	NA	NA
Excitatory Neuron	C11orf71	PD	NA	NA	NA	NA	NA
Excitatory Neuron	C11orf74	PD	NA	NA	NA	NA	NA
Excitatory Neuron	C11orf95	PD	NA	NA	NA	NA	NA
Excitatory Neuron	C2CD2L	PD	NA	NA	NA	NA	NA
Excitatory Neuron	C2CD3	PD	NA	NA	NA	NA	NA
Excitatory Neuron	CADM1	PD	NA	NA	NA	NA	NA
Excitatory Neuron	CALCB	PD	NA	NA	NA	NA	NA
Excitatory Neuron	CAPN1	PD	NA	NA	NA	NA	NA
Excitatory Neuron	CARD18	PD	NA	NA	NA	NA	NA
Excitatory Neuron	CARS	PD	NA	NA	NA	NA	NA
Excitatory Neuron	CCDC15	PD	NA	NA	NA	NA	NA
Excitatory Neuron	CCDC34	PD	NA	NA	NA	NA	NA
Excitatory Neuron	CCDC81	PD	NA	NA	NA	NA	NA
Excitatory Neuron	CCDC85B	PD	NA	NA	NA	NA	NA
Excitatory Neuron	CCS	PD	NA	NA	NA	NA	NA
Excitatory Neuron	CDCA5	PD	NA	NA	NA	NA	NA
Excitatory Neuron	CDK2AP2	PD	NA	NA	NA	NA	NA
Excitatory Neuron	CFL1	PD	NA	NA	NA	NA	NA
Excitatory Neuron	CHEK1	PD	NA	NA	NA	NA	NA
Excitatory Neuron	CHKA	PD	NA	NA	NA	NA	NA
Excitatory Neuron	CHORDC1	PD	NA	NA	NA	NA	NA
Excitatory Neuron	CHRNA10	PD	NA	NA	NA	NA	NA
Excitatory Neuron	CHST1	PD	NA	NA	NA	NA	NA
Excitatory Neuron	CKAP5	PD	NA	NA	NA	NA	NA
Excitatory Neuron	CLMP	PD	NA	NA	NA	NA	NA
Excitatory Neuron	CNTN5	PD	NA	NA	NA	NA	NA
Excitatory Neuron	COMMD9	PD	NA	NA	NA	NA	NA
Excitatory Neuron	COPB1	PD	NA	NA	NA	NA	NA
Excitatory Neuron	CREB3L1	PD	NA	NA	NA	NA	NA
Excitatory Neuron	CRTAM	PD	NA	NA	NA	NA	NA
Excitatory Neuron	CRY2	PD	NA	NA	NA	NA	NA
Excitatory Neuron	CTNND1	PD	NA	NA	NA	NA	NA
Excitatory Neuron	CYP2R1	PD	NA	NA	NA	NA	NA
Excitatory Neuron	DAGLA	PD	NA	NA	NA	NA	NA
Excitatory Neuron	DCDC1	PD	NA	NA	NA	NA	NA
Excitatory Neuron	DCUN1D5	PD	NA	NA	NA	NA	NA
Excitatory Neuron	DDB2	PD	NA	NA	NA	NA	NA
Excitatory Neuron	DENND5A	PD	NA	NA	NA	NA	NA
Excitatory Neuron	DEUP1	PD	NA	NA	NA	NA	NA
Excitatory Neuron	DGKZ	PD	NA	NA	NA	NA	NA
Excitatory Neuron	DKK3	PD	NA	NA	NA	NA	NA
Excitatory Neuron	DNAJC24	PD	NA	NA	NA	NA	NA
Excitatory Neuron	DNAJC4	PD	NA	NA	NA	NA	NA
Excitatory Neuron	DPF2	PD	NA	NA	NA	NA	NA
Excitatory Neuron	DRD2	PD	NA	NA	NA	NA	NA
Excitatory Neuron	DUSP8	PD	NA	NA	NA	NA	NA
Excitatory Neuron	DYNC2H1	PD	NA	NA	NA	NA	NA
Excitatory Neuron	EED	PD	NA	NA	NA	NA	NA
Excitatory Neuron	EHBP1L1	PD	NA	NA	NA	NA	NA
Excitatory Neuron	EHD1	PD	NA	NA	NA	NA	NA
Excitatory Neuron	EI24	PD	NA	NA	NA	NA	NA
Excitatory Neuron	EIF1AD	PD	NA	NA	NA	NA	NA
Excitatory Neuron	EIF3F	PD	NA	NA	NA	NA	NA
Excitatory Neuron	ELP4	PD	NA	NA	NA	NA	NA
Excitatory Neuron	ESRRA	PD	NA	NA	NA	NA	NA
Excitatory Neuron	ETS1	PD	NA	NA	NA	NA	NA
Excitatory Neuron	EXT2	PD	NA	NA	NA	NA	NA
Excitatory Neuron	FAM168A	PD	NA	NA	NA	NA	NA
Excitatory Neuron	FAM89B	PD	NA	NA	NA	NA	NA
Excitatory Neuron	FAT3	PD	NA	NA	NA	NA	NA
Excitatory Neuron	FERMT3	PD	NA	NA	NA	NA	NA
Excitatory Neuron	FIBP	PD	NA	NA	NA	NA	NA
Excitatory Neuron	FJX1	PD	NA	NA	NA	NA	NA
Excitatory Neuron	FLRT1	PD	NA	NA	NA	NA	NA
Excitatory Neuron	FNBP4	PD	NA	NA	NA	NA	NA
Excitatory Neuron	FRMD8	PD	NA	NA	NA	NA	NA
Excitatory Neuron	GDPD5	PD	NA	NA	NA	NA	NA
Excitatory Neuron	GRAMD1B	PD	NA	NA	NA	NA	NA
Excitatory Neuron	GRIA4	PD	NA	NA	NA	NA	NA
Excitatory Neuron	GRIK4	PD	NA	NA	NA	NA	NA
Excitatory Neuron	GRK2	PD	NA	NA	NA	NA	NA
Excitatory Neuron	GRM5	PD	NA	NA	NA	NA	NA
Excitatory Neuron	GUCY1A2	PD	NA	NA	NA	NA	NA
Excitatory Neuron	HARBI1	PD	NA	NA	NA	NA	NA
Excitatory Neuron	HBG2	PD	NA	NA	NA	NA	NA
Excitatory Neuron	HIKESHI	PD	NA	NA	NA	NA	NA
Excitatory Neuron	HSD17B12	PD	NA	NA	NA	NA	NA
Excitatory Neuron	HTR3B	PD	NA	NA	NA	NA	NA
Excitatory Neuron	IFITM10	PD	NA	NA	NA	NA	NA
Excitatory Neuron	IMMP1L	PD	NA	NA	NA	NA	NA
Excitatory Neuron	IPO7	PD	NA	NA	NA	NA	NA
Excitatory Neuron	JHY	PD	NA	NA	NA	NA	NA
Excitatory Neuron	KAT5	PD	NA	NA	NA	NA	NA
Excitatory Neuron	KCNA4	PD	NA	NA	NA	NA	NA
Excitatory Neuron	KCNJ11	PD	NA	NA	NA	NA	NA
Excitatory Neuron	KCNK4	PD	NA	NA	NA	NA	NA
Excitatory Neuron	KCNK7	PD	NA	NA	NA	NA	NA
Excitatory Neuron	KCNQ1	PD	NA	NA	NA	NA	NA
Excitatory Neuron	KCTD21	PD	NA	NA	NA	NA	NA
Excitatory Neuron	KLHL35	PD	NA	NA	NA	NA	NA
Excitatory Neuron	KMT5B	PD	NA	NA	NA	NA	NA
Excitatory Neuron	LAMTOR1	PD	NA	NA	NA	NA	NA
Excitatory Neuron	LDLRAD3	PD	NA	NA	NA	NA	NA
Excitatory Neuron	LGR4	PD	NA	NA	NA	NA	NA
Excitatory Neuron	LIN7C	PD	NA	NA	NA	NA	NA
Excitatory Neuron	LINC00958	PD	NA	NA	NA	NA	NA
Excitatory Neuron	LINC01616	PD	NA	NA	NA	NA	NA
Excitatory Neuron	LINC02551	PD	NA	NA	NA	NA	NA
Excitatory Neuron	LINC02552	PD	NA	NA	NA	NA	NA
Excitatory Neuron	LMO1	PD	NA	NA	NA	NA	NA
Excitatory Neuron	LPXN	PD	NA	NA	NA	NA	NA
Excitatory Neuron	LRFN4	PD	NA	NA	NA	NA	NA
Excitatory Neuron	LRP4	PD	NA	NA	NA	NA	NA
Excitatory Neuron	LRP5	PD	NA	NA	NA	NA	NA
Excitatory Neuron	LRRC55	PD	NA	NA	NA	NA	NA
Excitatory Neuron	LTBP3	PD	NA	NA	NA	NA	NA
Excitatory Neuron	LTO1	PD	NA	NA	NA	NA	NA
Excitatory Neuron	MACROD1	PD	NA	NA	NA	NA	NA
Excitatory Neuron	MAJIN	PD	NA	NA	NA	NA	NA
Excitatory Neuron	MAP3K11	PD	NA	NA	NA	NA	NA
Excitatory Neuron	MAP4K2	PD	NA	NA	NA	NA	NA
Excitatory Neuron	MAP6	PD	NA	NA	NA	NA	NA
Excitatory Neuron	MAPK8IP1	PD	NA	NA	NA	NA	NA
Excitatory Neuron	MARK2	PD	NA	NA	NA	NA	NA
Excitatory Neuron	MDK	PD	NA	NA	NA	NA	NA
Excitatory Neuron	ME3	PD	NA	NA	NA	NA	NA
Excitatory Neuron	MED19	PD	NA	NA	NA	NA	NA
Excitatory Neuron	MEN1	PD	NA	NA	NA	NA	NA
Excitatory Neuron	METTL15	PD	NA	NA	NA	NA	NA
Excitatory Neuron	MICAL2	PD	NA	NA	NA	NA	NA
Excitatory Neuron	MMP26	PD	NA	NA	NA	NA	NA
Excitatory Neuron	MPPED2	PD	NA	NA	NA	NA	NA
Excitatory Neuron	MRPL23	PD	NA	NA	NA	NA	NA
Excitatory Neuron	MRPL48	PD	NA	NA	NA	NA	NA
Excitatory Neuron	MRPL49	PD	NA	NA	NA	NA	NA
Excitatory Neuron	MS4A13	PD	NA	NA	NA	NA	NA
Excitatory Neuron	MS4A5	PD	NA	NA	NA	NA	NA
Excitatory Neuron	MSANTD2	PD	NA	NA	NA	NA	NA
Excitatory Neuron	MUS81	PD	NA	NA	NA	NA	NA
Excitatory Neuron	NAA40	PD	NA	NA	NA	NA	NA
Excitatory Neuron	NAALAD2	PD	NA	NA	NA	NA	NA
Excitatory Neuron	NAP1L4	PD	NA	NA	NA	NA	NA
Excitatory Neuron	NCAM1	PD	NA	NA	NA	NA	NA
Excitatory Neuron	NDUFS8	PD	NA	NA	NA	NA	NA
Excitatory Neuron	NDUFV1	PD	NA	NA	NA	NA	NA
Excitatory Neuron	NEU3	PD	NA	NA	NA	NA	NA
Excitatory Neuron	NNMT	PD	NA	NA	NA	NA	NA
Excitatory Neuron	NRGN	PD	NA	NA	NA	NA	NA
Excitatory Neuron	NRIP3	PD	NA	NA	NA	NA	NA
Excitatory Neuron	NRXN2	PD	NA	NA	NA	NA	NA
Excitatory Neuron	NUDT22	PD	NA	NA	NA	NA	NA
Excitatory Neuron	NUP98	PD	NA	NA	NA	NA	NA
Excitatory Neuron	OR9Q1	PD	NA	NA	NA	NA	NA
Excitatory Neuron	OSBPL5	PD	NA	NA	NA	NA	NA
Excitatory Neuron	OTUB1	PD	NA	NA	NA	NA	NA
Excitatory Neuron	P4HA3	PD	NA	NA	NA	NA	NA
Excitatory Neuron	PAAF1	PD	NA	NA	NA	NA	NA
Excitatory Neuron	PARVA	PD	NA	NA	NA	NA	NA
Excitatory Neuron	PATE2	PD	NA	NA	NA	NA	NA
Excitatory Neuron	PCNX3	PD	NA	NA	NA	NA	NA
Excitatory Neuron	PDE3B	PD	NA	NA	NA	NA	NA
Excitatory Neuron	PDGFD	PD	NA	NA	NA	NA	NA
Excitatory Neuron	PEX16	PD	NA	NA	NA	NA	NA
Excitatory Neuron	PGAP2	PD	NA	NA	NA	NA	NA
Excitatory Neuron	PGM2L1	PD	NA	NA	NA	NA	NA
Excitatory Neuron	PHF21A	PD	NA	NA	NA	NA	NA
Excitatory Neuron	PHLDA2	PD	NA	NA	NA	NA	NA
Excitatory Neuron	PICALM	PD	NA	NA	NA	NA	NA
Excitatory Neuron	PITPNM1	PD	NA	NA	NA	NA	NA
Excitatory Neuron	PKNOX2	PD	NA	NA	NA	NA	NA
Excitatory Neuron	PLCB3	PD	NA	NA	NA	NA	NA
Excitatory Neuron	PLET1	PD	NA	NA	NA	NA	NA
Excitatory Neuron	POLA2	PD	NA	NA	NA	NA	NA
Excitatory Neuron	POLD3	PD	NA	NA	NA	NA	NA
Excitatory Neuron	POLD4	PD	NA	NA	NA	NA	NA
Excitatory Neuron	POU2F3	PD	NA	NA	NA	NA	NA
Excitatory Neuron	PPME1	PD	NA	NA	NA	NA	NA
Excitatory Neuron	PPP1CA	PD	NA	NA	NA	NA	NA
Excitatory Neuron	PPP1R14B	PD	NA	NA	NA	NA	NA
Excitatory Neuron	PPP2R5B	PD	NA	NA	NA	NA	NA
Excitatory Neuron	PRDM11	PD	NA	NA	NA	NA	NA
Excitatory Neuron	PSMA1	PD	NA	NA	NA	NA	NA
Excitatory Neuron	PTPRJ	PD	NA	NA	NA	NA	NA
Excitatory Neuron	RAB6A	PD	NA	NA	NA	NA	NA
Excitatory Neuron	RAD9A	PD	NA	NA	NA	NA	NA
Excitatory Neuron	RAG1	PD	NA	NA	NA	NA	NA
Excitatory Neuron	RASGRP2	PD	NA	NA	NA	NA	NA
Excitatory Neuron	RASSF7	PD	NA	NA	NA	NA	NA
Excitatory Neuron	RCE1	PD	NA	NA	NA	NA	NA
Excitatory Neuron	RCN1	PD	NA	NA	NA	NA	NA
Excitatory Neuron	RCOR2	PD	NA	NA	NA	NA	NA
Excitatory Neuron	RELA	PD	NA	NA	NA	NA	NA
Excitatory Neuron	RELT	PD	NA	NA	NA	NA	NA
Excitatory Neuron	REXO2	PD	NA	NA	NA	NA	NA
Excitatory Neuron	RIC3	PD	NA	NA	NA	NA	NA
Excitatory Neuron	RNF169	PD	NA	NA	NA	NA	NA
Excitatory Neuron	ROBO3	PD	NA	NA	NA	NA	NA
Excitatory Neuron	RPS6KA4	PD	NA	NA	NA	NA	NA
Excitatory Neuron	RPS6KB2	PD	NA	NA	NA	NA	NA
Excitatory Neuron	RRAS2	PD	NA	NA	NA	NA	NA
Excitatory Neuron	RRM1	PD	NA	NA	NA	NA	NA
Excitatory Neuron	RTN3	PD	NA	NA	NA	NA	NA
Excitatory Neuron	RTN4RL2	PD	NA	NA	NA	NA	NA
Excitatory Neuron	SAC3D1	PD	NA	NA	NA	NA	NA
Excitatory Neuron	SART1	PD	NA	NA	NA	NA	NA
Excitatory Neuron	SC5D	PD	NA	NA	NA	NA	NA
Excitatory Neuron	SCN3B	PD	NA	NA	NA	NA	NA
Excitatory Neuron	SCUBE2	PD	NA	NA	NA	NA	NA
Excitatory Neuron	SERPING1	PD	NA	NA	NA	NA	NA
Excitatory Neuron	SF1	PD	NA	NA	NA	NA	NA
Excitatory Neuron	SIAE	PD	NA	NA	NA	NA	NA
Excitatory Neuron	SLC22A18	PD	NA	NA	NA	NA	NA
Excitatory Neuron	SLC22A18AS	PD	NA	NA	NA	NA	NA
Excitatory Neuron	SLC25A45	PD	NA	NA	NA	NA	NA
Excitatory Neuron	SLC29A2	PD	-0.864153	NA	NA	NA	NA
Excitatory Neuron	SLC35C1	PD	NA	NA	NA	NA	NA
Excitatory Neuron	SLC36A4	PD	NA	NA	NA	NA	NA
Excitatory Neuron	SLC43A1	PD	NA	NA	NA	NA	NA
Excitatory Neuron	SLC5A12	PD	NA	NA	NA	NA	NA
Excitatory Neuron	SMCO4	PD	NA	NA	NA	NA	NA
Excitatory Neuron	SNX19	PD	NA	NA	NA	NA	NA
Excitatory Neuron	SNX32	PD	NA	NA	NA	NA	NA
Excitatory Neuron	SORL1	PD	NA	NA	NA	NA	NA
Excitatory Neuron	SPA17	PD	NA	NA	NA	NA	NA
Excitatory Neuron	SPCS2	PD	NA	NA	NA	NA	NA
Excitatory Neuron	SPINDOC	PD	NA	NA	NA	NA	NA
Excitatory Neuron	SPON1	PD	NA	NA	NA	NA	NA
Excitatory Neuron	SSH3	PD	NA	NA	NA	NA	NA
Excitatory Neuron	SSRP1	PD	NA	NA	NA	NA	NA
Excitatory Neuron	ST5	PD	NA	NA	NA	NA	NA
Excitatory Neuron	STIM1	PD	NA	NA	NA	NA	NA
Excitatory Neuron	STIP1	PD	NA	NA	NA	NA	NA
Excitatory Neuron	STK33	PD	NA	NA	NA	NA	NA
Excitatory Neuron	STT3A	PD	NA	NA	NA	NA	NA
Excitatory Neuron	SWAP70	PD	NA	NA	NA	NA	NA
Excitatory Neuron	SYVN1	PD	NA	NA	NA	NA	NA
Excitatory Neuron	TBCEL	PD	NA	NA	NA	NA	NA
Excitatory Neuron	TBRG1	PD	NA	NA	NA	NA	NA
Excitatory Neuron	TEAD1	PD	NA	NA	NA	NA	NA
Excitatory Neuron	TECTA	PD	NA	NA	NA	NA	NA
Excitatory Neuron	TENM4	PD	NA	NA	NA	NA	NA
Excitatory Neuron	TIGD3	PD	NA	NA	NA	NA	NA
Excitatory Neuron	TM7SF2	PD	NA	NA	NA	NA	NA
Excitatory Neuron	TMEM134	PD	NA	NA	NA	NA	NA
Excitatory Neuron	TMEM136	PD	NA	NA	NA	NA	NA
Excitatory Neuron	TMEM218	PD	NA	NA	NA	NA	NA
Excitatory Neuron	TMEM41B	PD	NA	NA	NA	NA	NA
Excitatory Neuron	TMEM9B	PD	NA	NA	NA	NA	NA
Excitatory Neuron	TNKS1BP1	PD	NA	NA	NA	NA	NA
Excitatory Neuron	TP53I11	PD	NA	NA	NA	NA	NA
Excitatory Neuron	TPBGL	PD	NA	NA	NA	NA	NA
Excitatory Neuron	TRAF6	PD	NA	NA	NA	NA	NA
Excitatory Neuron	TRIM44	PD	NA	NA	NA	NA	NA
Excitatory Neuron	TRIM66	PD	NA	NA	NA	NA	NA
Excitatory Neuron	TRIM68	PD	NA	NA	NA	NA	NA
Excitatory Neuron	TRPT1	PD	NA	NA	NA	NA	NA
Excitatory Neuron	TSPAN18	PD	NA	NA	NA	NA	NA
Excitatory Neuron	TSSC4	PD	NA	NA	NA	NA	NA
Excitatory Neuron	TTC12	PD	NA	NA	NA	NA	NA
Excitatory Neuron	TTC17	PD	NA	NA	NA	NA	NA
Excitatory Neuron	TUB	PD	NA	NA	NA	NA	NA
Excitatory Neuron	TYR	PD	NA	NA	NA	NA	NA
Excitatory Neuron	UBASH3B	PD	NA	NA	NA	NA	NA
Excitatory Neuron	UBE2L6	PD	NA	NA	NA	NA	NA
Excitatory Neuron	UCP3	PD	NA	NA	NA	NA	NA
Excitatory Neuron	UNC93B1	PD	NA	NA	NA	NA	NA
Excitatory Neuron	USP28	PD	NA	NA	NA	NA	NA
Excitatory Neuron	USP35	PD	NA	NA	NA	NA	NA
Excitatory Neuron	USP47	PD	NA	NA	NA	NA	NA
Excitatory Neuron	VPS51	PD	NA	NA	NA	NA	NA
Excitatory Neuron	VSTM5	PD	NA	NA	NA	NA	NA
Excitatory Neuron	VWA5A	PD	NA	NA	NA	NA	NA
Excitatory Neuron	YPEL4	PD	NA	NA	NA	NA	NA
Excitatory Neuron	ZBTB16	PD	NA	NA	NA	NA	NA
Excitatory Neuron	ZFPL1	PD	NA	NA	NA	NA	NA
Excitatory Neuron	ZNF143	PD	NA	NA	NA	NA	NA
Excitatory Neuron	ZNF195	PD	NA	NA	NA	NA	NA
Excitatory Neuron	ZNF202	PD	NA	NA	NA	NA	NA
Excitatory Neuron	ZNF408	PD	NA	NA	NA	NA	NA
Excitatory Neuron	ZNHIT2	PD	NA	NA	NA	NA	NA
Excitatory Neuron	ZW10	PD	NA	NA	NA	NA	NA
Excitatory Neuron	AASDHPPT	BD	NA	NA	NA	NA	NA
Excitatory Neuron	ABCG4	BD	NA	NA	NA	NA	NA
Excitatory Neuron	AC022762.2	BD	NA	NA	NA	NA	NA
Excitatory Neuron	AC024475.4	BD	NA	NA	NA	NA	NA
Excitatory Neuron	AC044810.3	BD	NA	NA	NA	NA	NA
Excitatory Neuron	AC068205.1	BD	NA	NA	NA	NA	NA
Excitatory Neuron	AC079917.1	BD	NA	NA	NA	NA	NA
Excitatory Neuron	AC084337.2	BD	NA	NA	NA	NA	NA
Excitatory Neuron	AC087280.2	BD	NA	NA	NA	NA	NA
Excitatory Neuron	AC090138.1	BD	NA	NA	NA	NA	NA
Excitatory Neuron	AC090458.1	BD	NA	NA	NA	NA	NA
Excitatory Neuron	AC100768.2	BD	NA	NA	NA	NA	NA
Excitatory Neuron	AC103736.1	BD	NA	NA	NA	NA	NA
Excitatory Neuron	AC103855.3	BD	NA	NA	NA	NA	NA
Excitatory Neuron	ACAD8	BD	NA	NA	NA	NA	NA
Excitatory Neuron	ACCS	BD	NA	NA	NA	NA	NA
Excitatory Neuron	ACP2	BD	NA	NA	NA	NA	NA
Excitatory Neuron	ACRV1	BD	NA	NA	NA	NA	NA
Excitatory Neuron	AGBL2	BD	NA	NA	NA	NA	NA
Excitatory Neuron	AKIP1	BD	NA	NA	NA	NA	NA
Excitatory Neuron	ALKBH3	BD	NA	NA	NA	NA	NA
Excitatory Neuron	ALX4	BD	NA	NA	NA	NA	NA
Excitatory Neuron	ANO1	BD	NA	NA	NA	NA	NA
Excitatory Neuron	ANO3	BD	NA	NA	NA	NA	NA
Excitatory Neuron	AP000911.1	BD	NA	NA	NA	NA	NA
Excitatory Neuron	AP001267.2	BD	NA	NA	NA	NA	NA
Excitatory Neuron	AP001790.1	BD	NA	NA	NA	NA	NA
Excitatory Neuron	AP001978.1	BD	NA	NA	NA	NA	NA
Excitatory Neuron	AP001999.1	BD	NA	NA	NA	NA	NA
Excitatory Neuron	AP002360.1	BD	NA	NA	NA	NA	NA
Excitatory Neuron	AP002759.1	BD	NA	NA	NA	NA	NA
Excitatory Neuron	AP003059.1	BD	NA	NA	NA	NA	NA
Excitatory Neuron	AP003059.2	BD	NA	NA	NA	NA	NA
Excitatory Neuron	AP003066.1	BD	NA	NA	NA	NA	NA
Excitatory Neuron	AP003108.1	BD	NA	NA	NA	NA	NA
Excitatory Neuron	AP003108.2	BD	NA	NA	NA	NA	NA
Excitatory Neuron	AP003392.4	BD	NA	NA	NA	NA	NA
Excitatory Neuron	AP003400.1	BD	NA	NA	NA	NA	NA
Excitatory Neuron	AP003716.1	BD	NA	NA	NA	NA	NA
Excitatory Neuron	AP003781.1	BD	NA	NA	NA	NA	NA
Excitatory Neuron	AP006295.1	BD	NA	NA	NA	NA	NA
Excitatory Neuron	APBB1	BD	NA	NA	NA	NA	NA
Excitatory Neuron	API5	BD	NA	NA	NA	NA	NA
Excitatory Neuron	ARAP1	BD	NA	NA	NA	NA	NA
Excitatory Neuron	ARCN1	BD	NA	NA	NA	NA	NA
Excitatory Neuron	ARFGAP2	BD	NA	NA	NA	NA	NA
Excitatory Neuron	ARFIP2	BD	NA	NA	NA	NA	NA
Excitatory Neuron	ARHGAP1	BD	NA	NA	NA	NA	NA
Excitatory Neuron	ARHGEF17	BD	NA	NA	NA	NA	NA
Excitatory Neuron	ARRB1	BD	NA	NA	NA	NA	NA
Excitatory Neuron	ATG13	BD	NA	NA	NA	NA	NA
Excitatory Neuron	ATG16L2	BD	NA	NA	NA	NA	NA
Excitatory Neuron	ATG2A	BD	NA	NA	NA	NA	NA
Excitatory Neuron	B3GAT1	BD	NA	NA	NA	NA	NA
Excitatory Neuron	BCL9L	BD	NA	NA	NA	NA	NA
Excitatory Neuron	BDNF	BD	NA	NA	NA	NA	NA
Excitatory Neuron	C11orf49	BD	NA	NA	NA	NA	NA
Excitatory Neuron	C11orf74	BD	NA	NA	NA	NA	NA
Excitatory Neuron	C11orf87	BD	NA	NA	NA	NA	NA
Excitatory Neuron	C11orf95	BD	NA	NA	NA	NA	NA
Excitatory Neuron	C1QTNF4	BD	NA	NA	NA	NA	NA
Excitatory Neuron	C2CD2L	BD	NA	NA	NA	NA	NA
Excitatory Neuron	C2CD3	BD	NA	NA	NA	NA	NA
Excitatory Neuron	CAPN1	BD	NA	NA	NA	NA	NA
Excitatory Neuron	CAPRIN1	BD	NA	NA	NA	NA	NA
Excitatory Neuron	CARD18	BD	NA	NA	NA	NA	NA
Excitatory Neuron	CBL	BD	NA	NA	NA	NA	NA
Excitatory Neuron	CCDC15	BD	NA	NA	NA	NA	NA
Excitatory Neuron	CCDC34	BD	NA	NA	NA	NA	NA
Excitatory Neuron	CCDC73	BD	NA	NA	NA	NA	NA
Excitatory Neuron	CCDC81	BD	NA	NA	NA	NA	NA
Excitatory Neuron	CCDC82	BD	NA	NA	NA	NA	NA
Excitatory Neuron	CCDC83	BD	NA	NA	NA	NA	NA
Excitatory Neuron	CCDC84	BD	NA	NA	NA	NA	NA
Excitatory Neuron	CCDC86	BD	NA	NA	NA	NA	NA
Excitatory Neuron	CCKBR	BD	NA	NA	NA	NA	NA
Excitatory Neuron	CCS	BD	NA	NA	NA	NA	NA
Excitatory Neuron	CD59	BD	NA	NA	NA	NA	NA
Excitatory Neuron	CDCA5	BD	NA	NA	NA	NA	NA
Excitatory Neuron	CDON	BD	NA	NA	NA	NA	NA
Excitatory Neuron	CELF1	BD	NA	NA	NA	NA	NA
Excitatory Neuron	CEP57	BD	NA	NA	NA	NA	NA
Excitatory Neuron	CHEK1	BD	NA	NA	NA	NA	NA
Excitatory Neuron	CHKA	BD	NA	NA	NA	NA	NA
Excitatory Neuron	CHORDC1	BD	NA	NA	NA	NA	NA
Excitatory Neuron	CHRNA10	BD	NA	NA	NA	NA	NA
Excitatory Neuron	CKAP5	BD	NA	NA	NA	NA	NA
Excitatory Neuron	CLPB	BD	NA	NA	NA	NA	NA
Excitatory Neuron	CNGA4	BD	NA	NA	NA	NA	NA
Excitatory Neuron	CNTN5	BD	NA	NA	NA	NA	NA
Excitatory Neuron	COMMD9	BD	NA	NA	NA	NA	NA
Excitatory Neuron	COPB1	BD	NA	NA	NA	NA	NA
Excitatory Neuron	CPSF7	BD	NA	NA	NA	NA	NA
Excitatory Neuron	CREB3L1	BD	NA	NA	NA	NA	NA
Excitatory Neuron	CREBZF	BD	NA	NA	NA	NA	NA
Excitatory Neuron	CRTAM	BD	NA	NA	NA	NA	NA
Excitatory Neuron	CSTF3	BD	NA	NA	NA	NA	NA
Excitatory Neuron	CYB561A3	BD	NA	NA	NA	NA	NA
Excitatory Neuron	DAGLA	BD	NA	NA	NA	NA	NA
Excitatory Neuron	DCDC1	BD	NA	NA	NA	NA	NA
Excitatory Neuron	DCHS1	BD	NA	NA	NA	NA	NA
Excitatory Neuron	DCPS	BD	NA	NA	NA	NA	NA
Excitatory Neuron	DDB1	BD	NA	NA	NA	NA	NA
Excitatory Neuron	DDB2	BD	NA	NA	NA	NA	NA
Excitatory Neuron	DDX25	BD	NA	NA	NA	NA	NA
Excitatory Neuron	DDX6	BD	NA	NA	NA	NA	NA
Excitatory Neuron	DENND5A	BD	NA	NA	NA	NA	NA
Excitatory Neuron	DGKZ	BD	NA	NA	NA	NA	NA
Excitatory Neuron	DHCR7	BD	NA	NA	NA	NA	NA
Excitatory Neuron	DLG2	BD	NA	NA	NA	NA	NA
Excitatory Neuron	DNAJC24	BD	NA	NA	NA	NA	NA
Excitatory Neuron	DNHD1	BD	NA	NA	NA	NA	NA
Excitatory Neuron	DPAGT1	BD	NA	NA	NA	NA	NA
Excitatory Neuron	DPF2	BD	NA	NA	NA	NA	NA
Excitatory Neuron	DTX4	BD	NA	NA	NA	NA	NA
Excitatory Neuron	EED	BD	NA	NA	NA	NA	NA
Excitatory Neuron	EI24	BD	NA	NA	NA	NA	NA
Excitatory Neuron	EIF3F	BD	NA	NA	NA	NA	NA
Excitatory Neuron	EIF3M	BD	NA	NA	NA	NA	NA
Excitatory Neuron	ELP4	BD	NA	NA	NA	NA	NA
Excitatory Neuron	EMSY	BD	NA	NA	NA	NA	NA
Excitatory Neuron	EXT2	BD	NA	NA	NA	NA	NA
Excitatory Neuron	FADD	BD	NA	NA	NA	NA	NA
Excitatory Neuron	FADS1	BD	NA	NA	NA	NA	NA
Excitatory Neuron	FADS2	BD	NA	NA	NA	NA	NA
Excitatory Neuron	FAM118B	BD	NA	NA	NA	NA	NA
Excitatory Neuron	FAM160A2	BD	NA	NA	NA	NA	NA
Excitatory Neuron	FAM168A	BD	NA	NA	NA	NA	NA
Excitatory Neuron	FAM76B	BD	NA	NA	NA	NA	NA
Excitatory Neuron	FAM89B	BD	NA	NA	NA	NA	NA
Excitatory Neuron	FAT3	BD	NA	NA	NA	NA	NA
Excitatory Neuron	FBXO3	BD	NA	NA	NA	NA	NA
Excitatory Neuron	FCHSD2	BD	NA	NA	NA	NA	NA
Excitatory Neuron	FDX1	BD	NA	NA	NA	NA	NA
Excitatory Neuron	FJX1	BD	NA	NA	NA	NA	NA
Excitatory Neuron	FNBP4	BD	NA	NA	NA	NA	NA
Excitatory Neuron	FOXRED1	BD	NA	NA	NA	NA	NA
Excitatory Neuron	GDPD5	BD	NA	NA	NA	NA	NA
Excitatory Neuron	GLB1L2	BD	NA	NA	NA	NA	NA
Excitatory Neuron	GLB1L3	BD	NA	NA	NA	NA	NA
Excitatory Neuron	GLYATL1	BD	NA	NA	NA	NA	NA
Excitatory Neuron	GLYATL2	BD	NA	NA	NA	NA	NA
Excitatory Neuron	GRAMD1B	BD	NA	NA	NA	NA	NA
Excitatory Neuron	GRIA4	BD	NA	NA	NA	NA	NA
Excitatory Neuron	GRM5	BD	NA	NA	NA	NA	NA
Excitatory Neuron	GTF2H1	BD	NA	NA	NA	NA	NA
Excitatory Neuron	H2AFX	BD	NA	NA	NA	NA	NA
Excitatory Neuron	HARBI1	BD	NA	NA	NA	NA	NA
Excitatory Neuron	HBG2	BD	NA	NA	NA	NA	NA
Excitatory Neuron	HIKESHI	BD	NA	NA	NA	NA	NA
Excitatory Neuron	HINFP	BD	NA	NA	NA	NA	NA
Excitatory Neuron	HIPK3	BD	NA	NA	NA	NA	NA
Excitatory Neuron	HMBS	BD	NA	NA	NA	NA	NA
Excitatory Neuron	HPS5	BD	NA	NA	NA	NA	NA
Excitatory Neuron	HPX	BD	NA	NA	NA	NA	NA
Excitatory Neuron	HSD17B12	BD	NA	NA	NA	NA	NA
Excitatory Neuron	HYLS1	BD	NA	NA	NA	NA	NA
Excitatory Neuron	HYOU1	BD	NA	NA	NA	NA	NA
Excitatory Neuron	IFT46	BD	NA	NA	NA	NA	NA
Excitatory Neuron	IGSF22	BD	NA	NA	NA	NA	NA
Excitatory Neuron	IGSF9B	BD	NA	NA	NA	NA	NA
Excitatory Neuron	ILK	BD	NA	NA	NA	NA	NA
Excitatory Neuron	IMMP1L	BD	NA	NA	NA	NA	NA
Excitatory Neuron	IPO7	BD	NA	NA	NA	NA	NA
Excitatory Neuron	JAM3	BD	NA	NA	NA	NA	NA
Excitatory Neuron	JHY	BD	NA	NA	NA	NA	NA
Excitatory Neuron	JRKL	BD	NA	NA	NA	NA	NA
Excitatory Neuron	KBTBD3	BD	NA	NA	NA	NA	NA
Excitatory Neuron	KBTBD4	BD	NA	NA	NA	NA	NA
Excitatory Neuron	KCNJ11	BD	NA	NA	NA	NA	NA
Excitatory Neuron	KIAA1549L	BD	NA	NA	NA	NA	NA
Excitatory Neuron	KLHL35	BD	NA	NA	NA	NA	NA
Excitatory Neuron	KMT2A	BD	NA	NA	NA	NA	NA
Excitatory Neuron	KMT5B	BD	NA	NA	NA	NA	NA
Excitatory Neuron	KRTAP5-11	BD	NA	NA	NA	NA	NA
Excitatory Neuron	LAMTOR1	BD	NA	NA	NA	NA	NA
Excitatory Neuron	LDHA	BD	NA	NA	NA	NA	NA
Excitatory Neuron	LDHAL6A	BD	NA	NA	NA	NA	NA
Excitatory Neuron	LDHC	BD	NA	NA	NA	NA	NA
Excitatory Neuron	LDLRAD3	BD	NA	NA	NA	NA	NA
Excitatory Neuron	LGR4	BD	NA	NA	NA	NA	NA
Excitatory Neuron	LIN7C	BD	NA	NA	NA	NA	NA
Excitatory Neuron	LMO1	BD	NA	NA	NA	NA	NA
Excitatory Neuron	LRP4	BD	NA	NA	NA	NA	NA
Excitatory Neuron	LRRC10B	BD	NA	NA	NA	NA	NA
Excitatory Neuron	LRRC4C	BD	NA	NA	NA	NA	NA
Excitatory Neuron	LTO1	BD	NA	NA	NA	NA	NA
Excitatory Neuron	LUZP2	BD	NA	NA	NA	NA	NA
Excitatory Neuron	MADD	BD	NA	NA	NA	NA	NA
Excitatory Neuron	MAJIN	BD	NA	NA	NA	NA	NA
Excitatory Neuron	MAP6	BD	NA	NA	NA	NA	NA
Excitatory Neuron	ME3	BD	NA	NA	NA	NA	NA
Excitatory Neuron	METTL15	BD	NA	NA	NA	NA	NA
Excitatory Neuron	MMP26	BD	NA	NA	NA	NA	NA
Excitatory Neuron	MPZL3	BD	NA	NA	NA	NA	NA
Excitatory Neuron	MRPL16	BD	NA	NA	NA	NA	NA
Excitatory Neuron	MRPL17	BD	NA	NA	NA	NA	NA
Excitatory Neuron	MRPL48	BD	NA	NA	NA	NA	NA
Excitatory Neuron	MRPL49	BD	NA	NA	NA	NA	NA
Excitatory Neuron	MS4A13	BD	NA	NA	NA	NA	NA
Excitatory Neuron	MS4A4E	BD	NA	NA	NA	NA	NA
Excitatory Neuron	MS4A5	BD	NA	NA	NA	NA	NA
Excitatory Neuron	MSANTD2	BD	NA	NA	NA	NA	NA
Excitatory Neuron	MSANTD4	BD	NA	NA	NA	NA	NA
Excitatory Neuron	MTCH2	BD	NA	NA	NA	NA	NA
Excitatory Neuron	MTMR2	BD	NA	NA	NA	NA	NA
Excitatory Neuron	NAALAD2	BD	NA	NA	NA	NA	NA
Excitatory Neuron	NADSYN1	BD	NA	NA	NA	NA	NA
Excitatory Neuron	NAT10	BD	NA	NA	NA	NA	NA
Excitatory Neuron	NCAPD3	BD	NA	NA	NA	NA	NA
Excitatory Neuron	NDUFS3	BD	NA	NA	NA	NA	NA
Excitatory Neuron	NECTIN1	BD	NA	NA	NA	NA	NA
Excitatory Neuron	NEU3	BD	NA	NA	NA	NA	NA
Excitatory Neuron	NFRKB	BD	NA	NA	NA	NA	NA
Excitatory Neuron	NLRX1	BD	NA	NA	NA	NA	NA
Excitatory Neuron	NOX4	BD	NA	NA	NA	NA	NA
Excitatory Neuron	NR1H3	BD	NA	NA	NA	NA	NA
Excitatory Neuron	NRGN	BD	NA	NA	NA	NA	NA
Excitatory Neuron	NRIP3	BD	NA	NA	NA	NA	NA
Excitatory Neuron	NUP98	BD	NA	NA	NA	NA	NA
Excitatory Neuron	OPCML	BD	NA	NA	NA	NA	NA
Excitatory Neuron	OSBP	BD	NA	NA	NA	NA	NA
Excitatory Neuron	P2RY6	BD	NA	NA	NA	NA	NA
Excitatory Neuron	P4HA3	BD	NA	NA	NA	NA	NA
Excitatory Neuron	PAAF1	BD	NA	NA	NA	NA	NA
Excitatory Neuron	PATE2	BD	NA	NA	NA	NA	NA
Excitatory Neuron	PATL1	BD	NA	NA	NA	NA	NA
Excitatory Neuron	PDE2A	BD	NA	NA	NA	NA	NA
Excitatory Neuron	PDHX	BD	NA	NA	NA	NA	NA
Excitatory Neuron	PGAP2	BD	NA	NA	NA	NA	NA
Excitatory Neuron	PGM2L1	BD	NA	NA	NA	NA	NA
Excitatory Neuron	PHF21A	BD	NA	NA	NA	NA	NA
Excitatory Neuron	PICALM	BD	NA	NA	NA	NA	NA
Excitatory Neuron	PKNOX2	BD	NA	NA	NA	NA	NA
Excitatory Neuron	POLA2	BD	NA	NA	NA	NA	NA
Excitatory Neuron	PPME1	BD	NA	NA	NA	NA	NA
Excitatory Neuron	PPP1R32	BD	NA	NA	NA	NA	NA
Excitatory Neuron	PPP2R5B	BD	NA	NA	NA	NA	NA
Excitatory Neuron	PRDM11	BD	NA	NA	NA	NA	NA
Excitatory Neuron	PRRG4	BD	NA	NA	NA	NA	NA
Excitatory Neuron	PRSS23	BD	NA	NA	NA	NA	NA
Excitatory Neuron	PSMA1	BD	NA	NA	NA	NA	NA
Excitatory Neuron	PSMC3	BD	NA	NA	NA	NA	NA
Excitatory Neuron	PSMD13	BD	0.206141	0.782769	NA	NA	NA
Excitatory Neuron	PTPN5	BD	NA	NA	NA	NA	NA
Excitatory Neuron	PTPRJ	BD	NA	NA	NA	NA	NA
Excitatory Neuron	PUS3	BD	NA	NA	NA	NA	NA
Excitatory Neuron	QSER1	BD	NA	NA	NA	NA	NA
Excitatory Neuron	RAB6A	BD	NA	NA	NA	NA	NA
Excitatory Neuron	RAG1	BD	NA	NA	NA	NA	NA
Excitatory Neuron	RASSF7	BD	NA	NA	NA	NA	NA
Excitatory Neuron	RCN1	BD	NA	NA	NA	NA	NA
Excitatory Neuron	RDX	BD	NA	NA	NA	NA	NA
Excitatory Neuron	RELT	BD	NA	NA	NA	NA	NA
Excitatory Neuron	RIC3	BD	NA	NA	NA	NA	NA
Excitatory Neuron	RNF169	BD	NA	NA	NA	NA	NA
Excitatory Neuron	RNF26	BD	NA	NA	NA	NA	NA
Excitatory Neuron	ROBO3	BD	NA	NA	NA	NA	NA
Excitatory Neuron	RPUSD4	BD	NA	NA	NA	NA	NA
Excitatory Neuron	RRM1	BD	NA	NA	NA	NA	NA
Excitatory Neuron	RRP8	BD	NA	NA	NA	NA	NA
Excitatory Neuron	RTN4RL2	BD	NA	NA	NA	NA	NA
Excitatory Neuron	SAC3D1	BD	NA	NA	NA	NA	NA
Excitatory Neuron	SC5D	BD	NA	NA	NA	NA	NA
Excitatory Neuron	SCN3B	BD	NA	NA	NA	NA	NA
Excitatory Neuron	SCUBE2	BD	NA	NA	NA	NA	NA
Excitatory Neuron	SHANK2	BD	NA	NA	NA	NA	NA
Excitatory Neuron	SIAE	BD	NA	NA	NA	NA	NA
Excitatory Neuron	SLC37A4	BD	NA	NA	NA	NA	NA
Excitatory Neuron	SLC39A13	BD	NA	NA	NA	NA	NA
Excitatory Neuron	SLC5A12	BD	NA	NA	NA	NA	NA
Excitatory Neuron	SMPD1	BD	NA	NA	NA	NA	NA
Excitatory Neuron	SORL1	BD	NA	NA	NA	NA	NA
Excitatory Neuron	SPA17	BD	NA	NA	NA	NA	NA
Excitatory Neuron	SPCS2	BD	NA	NA	NA	NA	NA
Excitatory Neuron	SPI1	BD	NA	NA	NA	NA	NA
Excitatory Neuron	SPTY2D1	BD	NA	NA	NA	NA	NA
Excitatory Neuron	SPTY2D1OS	BD	NA	NA	NA	NA	NA
Excitatory Neuron	SRPRA	BD	NA	NA	NA	NA	NA
Excitatory Neuron	ST3GAL4	BD	NA	NA	NA	NA	NA
Excitatory Neuron	ST5	BD	NA	NA	NA	NA	NA
Excitatory Neuron	STARD10	BD	NA	NA	NA	NA	NA
Excitatory Neuron	STIM1	BD	NA	NA	NA	NA	NA
Excitatory Neuron	STT3A	BD	NA	NA	NA	NA	NA
Excitatory Neuron	STX3	BD	NA	NA	NA	NA	NA
Excitatory Neuron	SWAP70	BD	NA	NA	NA	NA	NA
Excitatory Neuron	SYT13	BD	NA	NA	NA	NA	NA
Excitatory Neuron	SYT7	BD	NA	NA	NA	NA	NA
Excitatory Neuron	SYT9	BD	NA	NA	NA	NA	NA
Excitatory Neuron	SYTL2	BD	NA	NA	NA	NA	NA
Excitatory Neuron	SYVN1	BD	NA	NA	NA	NA	NA
Excitatory Neuron	TAF10	BD	NA	NA	NA	NA	NA
Excitatory Neuron	TBRG1	BD	NA	NA	NA	NA	NA
Excitatory Neuron	TCP11L1	BD	NA	NA	NA	NA	NA
Excitatory Neuron	TENM4	BD	NA	NA	NA	NA	NA
Excitatory Neuron	THY1	BD	NA	NA	NA	NA	NA
Excitatory Neuron	THYN1	BD	NA	NA	NA	NA	NA
Excitatory Neuron	TIRAP	BD	NA	NA	NA	NA	NA
Excitatory Neuron	TM7SF2	BD	NA	NA	NA	NA	NA
Excitatory Neuron	TMEM126A	BD	NA	NA	NA	NA	NA
Excitatory Neuron	TMEM126B	BD	NA	NA	NA	NA	NA
Excitatory Neuron	TMEM138	BD	NA	NA	NA	NA	NA
Excitatory Neuron	TMEM216	BD	NA	NA	NA	NA	NA
Excitatory Neuron	TMEM218	BD	NA	NA	NA	NA	NA
Excitatory Neuron	TMEM25	BD	NA	NA	NA	NA	NA
Excitatory Neuron	TMEM41B	BD	NA	NA	NA	NA	NA
Excitatory Neuron	TMEM45B	BD	NA	NA	NA	NA	NA
Excitatory Neuron	TMEM86A	BD	NA	NA	NA	NA	NA
Excitatory Neuron	TMEM9B	BD	NA	NA	NA	NA	NA
Excitatory Neuron	TP53I11	BD	NA	NA	NA	NA	NA
Excitatory Neuron	TPP1	BD	NA	NA	NA	NA	NA
Excitatory Neuron	TRAF6	BD	NA	NA	NA	NA	NA
Excitatory Neuron	TRAPPC4	BD	NA	NA	NA	NA	NA
Excitatory Neuron	TRIM22	BD	NA	NA	NA	NA	NA
Excitatory Neuron	TRIM3	BD	NA	NA	NA	NA	NA
Excitatory Neuron	TRIM44	BD	NA	NA	NA	NA	NA
Excitatory Neuron	TRIM5	BD	NA	NA	NA	NA	NA
Excitatory Neuron	TRIM66	BD	NA	NA	NA	NA	NA
Excitatory Neuron	TRIM68	BD	NA	NA	NA	NA	NA
Excitatory Neuron	TSG101	BD	NA	NA	NA	NA	NA
Excitatory Neuron	TSPAN18	BD	NA	NA	NA	NA	NA
Excitatory Neuron	TTC17	BD	NA	NA	NA	NA	NA
Excitatory Neuron	TUB	BD	NA	NA	NA	NA	NA
Excitatory Neuron	TYR	BD	NA	NA	NA	NA	NA
Excitatory Neuron	UBASH3B	BD	NA	NA	NA	NA	NA
Excitatory Neuron	UBE4A	BD	NA	NA	NA	NA	NA
Excitatory Neuron	UCP3	BD	NA	NA	NA	NA	NA
Excitatory Neuron	UEVLD	BD	NA	NA	NA	NA	NA
Excitatory Neuron	UPK2	BD	NA	NA	NA	NA	NA
Excitatory Neuron	USP2	BD	NA	NA	NA	NA	NA
Excitatory Neuron	UVRAG	BD	NA	NA	NA	NA	NA
Excitatory Neuron	VPS11	BD	NA	NA	NA	NA	NA
Excitatory Neuron	VPS26B	BD	NA	NA	NA	NA	NA
Excitatory Neuron	VPS37C	BD	NA	NA	NA	NA	NA
Excitatory Neuron	VPS51	BD	NA	NA	NA	NA	NA
Excitatory Neuron	VWA5A	BD	NA	NA	NA	NA	NA
Excitatory Neuron	YPEL4	BD	NA	NA	NA	NA	NA
Excitatory Neuron	ZFPL1	BD	NA	NA	NA	NA	NA
Excitatory Neuron	ZNF143	BD	NA	NA	NA	NA	NA
Excitatory Neuron	ZNF195	BD	NA	NA	NA	NA	NA
Excitatory Neuron	ZNF202	BD	NA	NA	NA	NA	NA
Excitatory Neuron	ZNF214	BD	NA	NA	NA	NA	NA
Excitatory Neuron	ZNF215	BD	NA	NA	NA	NA	NA
Excitatory Neuron	ZNF408	BD	NA	NA	NA	NA	NA
Excitatory Neuron	ZNHIT2	BD	NA	NA	NA	NA	NA
Excitatory Neuron	AC090138.1	MD	NA	NA	NA	NA	NA
Excitatory Neuron	AGBL2	MD	NA	NA	NA	NA	NA
Excitatory Neuron	AP001458.2	MD	0.120046	0.176564	NA	NA	NA
Excitatory Neuron	AP001790.1	MD	NA	NA	NA	NA	NA
Excitatory Neuron	AP003108.1	MD	-0.378773	0.353491	NA	NA	NA
Excitatory Neuron	ARFGAP2	MD	NA	NA	NA	NA	NA
Excitatory Neuron	ARHGAP1	MD	NA	NA	NA	NA	NA
Excitatory Neuron	C11orf71	MD	0.131306	0.30803	NA	NA	NA
Excitatory Neuron	C11orf95	MD	NA	NA	NA	NA	NA
Excitatory Neuron	C2CD2L	MD	NA	NA	NA	NA	NA
Excitatory Neuron	CCS	MD	NA	NA	NA	NA	NA
Excitatory Neuron	COPB1	MD	NA	NA	NA	NA	NA
Excitatory Neuron	DAGLA	MD	NA	NA	NA	NA	NA
Excitatory Neuron	DDB1	MD	0.251031	1.05639	NA	NA	NA
Excitatory Neuron	DPF2	MD	NA	NA	NA	NA	NA
Excitatory Neuron	FADS2	MD	0.64444	0.253582	NA	NA	NA
Excitatory Neuron	FAM89B	MD	NA	NA	NA	NA	NA
Excitatory Neuron	FNBP4	MD	NA	NA	NA	NA	NA
Excitatory Neuron	GNG3	MD	-0.542264	0.261058	NA	NA	NA
Excitatory Neuron	INTS5	MD	0.267553	0.274766	NA	NA	NA
Excitatory Neuron	KCNJ11	MD	NA	NA	NA	NA	NA
Excitatory Neuron	LAMTOR1	MD	NA	NA	NA	NA	NA
Excitatory Neuron	LMO1	MD	NA	NA	NA	NA	NA
Excitatory Neuron	LRRC10B	MD	-0.988007	NA	NA	NA	NA
Excitatory Neuron	NXF1	MD	NA	NA	NA	NA	NA
Excitatory Neuron	PHF21A	MD	NA	NA	NA	NA	NA
Excitatory Neuron	PPP1R32	MD	0.0822899	0.268957	NA	NA	NA
Excitatory Neuron	RASSF7	MD	NA	NA	NA	NA	NA
Excitatory Neuron	RELA	MD	NA	NA	NA	NA	NA
Excitatory Neuron	REXO2	MD	0.052651	0.214088	NA	NA	NA
Excitatory Neuron	RTN4RL2	MD	NA	NA	NA	NA	NA
Excitatory Neuron	TKFC	MD	0.255101	0.372626	NA	NA	NA
Excitatory Neuron	TMEM138	MD	0.232979	0.271151	NA	NA	NA
Excitatory Neuron	YPEL4	MD	NA	NA	NA	NA	NA
Excitatory Neuron	ZBTB16	MD	-0.80976	NA	NA	NA	NA
Excitatory Neuron	AGBL2	SZ	NA	NA	NA	NA	NA
Excitatory Neuron	AP001790.1	SZ	NA	NA	NA	NA	NA
Excitatory Neuron	ARFGAP2	SZ	NA	NA	NA	NA	NA
Excitatory Neuron	ARHGAP1	SZ	NA	NA	NA	NA	NA
Excitatory Neuron	BRSK2	SZ	NA	NA	NA	NA	NA
Excitatory Neuron	C11orf71	SZ	0.325778	0.269034	NA	NA	NA
Excitatory Neuron	C11orf95	SZ	NA	NA	NA	NA	NA
Excitatory Neuron	C2CD2L	SZ	NA	NA	NA	NA	NA
Excitatory Neuron	CATSPERZ	SZ	-0.312506	0.214666	NA	NA	NA
Excitatory Neuron	CCDC73	SZ	NA	NA	NA	NA	NA
Excitatory Neuron	COPB1	SZ	NA	NA	NA	NA	NA
Excitatory Neuron	DAGLA	SZ	NA	NA	NA	NA	NA
Excitatory Neuron	FNBP4	SZ	NA	NA	NA	NA	NA
Excitatory Neuron	KCNJ11	SZ	NA	NA	NA	NA	NA
Excitatory Neuron	LAMTOR1	SZ	NA	NA	NA	NA	NA
Excitatory Neuron	LMO1	SZ	NA	NA	NA	NA	NA
Excitatory Neuron	MTCH2	SZ	NA	NA	NA	NA	NA
Excitatory Neuron	PHF21A	SZ	NA	NA	NA	NA	NA
Excitatory Neuron	PRRG4	SZ	NA	NA	NA	NA	NA
Excitatory Neuron	PSMA1	SZ	NA	NA	NA	NA	NA
Excitatory Neuron	PSMD13	SZ	0.240954	0.244964	NA	NA	NA
Excitatory Neuron	PTPN5	SZ	-0.18376	0.195299	NA	NA	NA
Excitatory Neuron	PTPRJ	SZ	NA	NA	NA	NA	NA
Excitatory Neuron	RASSF7	SZ	NA	NA	NA	NA	NA
Excitatory Neuron	REXO2	SZ	0.223512	0.237948	NA	NA	NA
Excitatory Neuron	RRM1	SZ	NA	NA	NA	NA	NA
Excitatory Neuron	RTN4RL2	SZ	NA	NA	NA	NA	NA
Excitatory Neuron	TCP11L1	SZ	NA	NA	NA	NA	NA
Excitatory Neuron	TRIM68	SZ	NA	NA	NA	NA	NA
Excitatory Neuron	YPEL4	SZ	NA	NA	NA	NA	NA
Excitatory Neuron	AC022762.2	AD	NA	NA	NA	NA	NA
Excitatory Neuron	AC084337.2	AD	NA	NA	NA	NA	NA
Excitatory Neuron	AGBL2	AD	NA	NA	NA	NA	NA
Excitatory Neuron	AP001790.1	AD	NA	NA	NA	NA	NA
Excitatory Neuron	AP006295.1	AD	NA	NA	NA	NA	NA
Excitatory Neuron	APBB1	AD	NA	NA	NA	NA	NA
Excitatory Neuron	APIP	AD	-0.115727	0.599664	NA	NA	NA
Excitatory Neuron	ARFGAP2	AD	NA	NA	NA	NA	NA
Excitatory Neuron	ARFIP2	AD	NA	NA	NA	NA	NA
Excitatory Neuron	ARHGAP1	AD	NA	NA	NA	NA	NA
Excitatory Neuron	BRSK2	AD	NA	NA	NA	NA	NA
Excitatory Neuron	C11orf95	AD	NA	NA	NA	NA	NA
Excitatory Neuron	C2CD2L	AD	NA	NA	NA	NA	NA
Excitatory Neuron	CCS	AD	NA	NA	NA	NA	NA
Excitatory Neuron	CNGA4	AD	NA	NA	NA	NA	NA
Excitatory Neuron	COPB1	AD	NA	NA	NA	NA	NA
Excitatory Neuron	DAGLA	AD	NA	NA	NA	NA	NA
Excitatory Neuron	DPF2	AD	NA	NA	NA	NA	NA
Excitatory Neuron	FAM160A2	AD	NA	NA	NA	NA	NA
Excitatory Neuron	FAM89B	AD	NA	NA	NA	NA	NA
Excitatory Neuron	FNBP4	AD	NA	NA	NA	NA	NA
Excitatory Neuron	GAB2	AD	NA	NA	NA	NA	NA
Excitatory Neuron	KCNJ11	AD	NA	NA	NA	NA	NA
Excitatory Neuron	LAMTOR1	AD	NA	NA	NA	NA	NA
Excitatory Neuron	LMO1	AD	NA	NA	NA	NA	NA
Excitatory Neuron	LRRC55	AD	NA	NA	NA	NA	NA
Excitatory Neuron	MDK	AD	NA	NA	NA	NA	NA
Excitatory Neuron	MPZL3	AD	NA	NA	NA	NA	NA
Excitatory Neuron	NARS2	AD	NA	NA	NA	NA	NA
Excitatory Neuron	OSBP	AD	-0.996468	NA	NA	NA	NA
Excitatory Neuron	PC	AD	NA	NA	NA	NA	NA
Excitatory Neuron	PHF21A	AD	NA	NA	NA	NA	NA
Excitatory Neuron	PSMA1	AD	NA	NA	NA	NA	NA
Excitatory Neuron	RASSF7	AD	NA	NA	NA	NA	NA
Excitatory Neuron	RTN4RL2	AD	NA	NA	NA	NA	NA
Excitatory Neuron	SSRP1	AD	NA	NA	NA	NA	NA
Excitatory Neuron	STX3	AD	-0.206027	0.995631	NA	NA	NA
Excitatory Neuron	SYT12	AD	NA	NA	NA	NA	NA
Excitatory Neuron	TNKS1BP1	AD	NA	NA	NA	NA	NA
Excitatory Neuron	YPEL4	AD	NA	NA	NA	NA	NA
Excitatory Neuron	AAAS	MS	NA	NA	NA	NA	NA
Excitatory Neuron	AC006511.4	MS	NA	NA	NA	NA	NA
Excitatory Neuron	AC007450.1	MS	NA	NA	NA	NA	NA
Excitatory Neuron	AC007529.2	MS	NA	NA	NA	NA	NA
Excitatory Neuron	AC008014.1	MS	NA	NA	NA	NA	NA
Excitatory Neuron	AC008124.1	MS	NA	NA	NA	NA	NA
Excitatory Neuron	AC010198.1	MS	NA	NA	NA	NA	NA
Excitatory Neuron	AC016152.1	MS	NA	NA	NA	NA	NA
Excitatory Neuron	AC023790.2	MS	NA	NA	NA	NA	NA
Excitatory Neuron	AC024901.1	MS	NA	NA	NA	NA	NA
Excitatory Neuron	AC046130.2	MS	NA	NA	NA	NA	NA
Excitatory Neuron	AC048341.1	MS	NA	NA	NA	NA	NA
Excitatory Neuron	AC073578.2	MS	NA	NA	NA	NA	NA
Excitatory Neuron	AC078923.1	MS	NA	NA	NA	NA	NA
Excitatory Neuron	AC079950.1	MS	NA	NA	NA	NA	NA
Excitatory Neuron	AC087239.1	MS	NA	NA	NA	NA	NA
Excitatory Neuron	AC087894.2	MS	NA	NA	NA	NA	NA
Excitatory Neuron	AC131009.1	MS	NA	NA	NA	NA	NA
Excitatory Neuron	AC131009.2	MS	NA	NA	NA	NA	NA
Excitatory Neuron	AC244131.2	MS	-0.258739	0.275946	NA	NA	NA
Excitatory Neuron	ACSS3	MS	NA	NA	NA	NA	NA
Excitatory Neuron	ACVR1B	MS	NA	NA	NA	NA	NA
Excitatory Neuron	ADAMTS20	MS	NA	NA	NA	NA	NA
Excitatory Neuron	ADCY6	MS	NA	NA	NA	NA	NA
Excitatory Neuron	ADGRD1	MS	NA	NA	NA	NA	NA
Excitatory Neuron	AEBP2	MS	NA	NA	NA	NA	NA
Excitatory Neuron	AGAP2	MS	-0.128495	0.513532	NA	NA	NA
Excitatory Neuron	ALDH1L2	MS	NA	NA	NA	NA	NA
Excitatory Neuron	ALG10	MS	NA	NA	NA	NA	NA
Excitatory Neuron	ALG10B	MS	NA	NA	NA	NA	NA
Excitatory Neuron	AMIGO2	MS	NA	NA	NA	NA	NA
Excitatory Neuron	ANAPC5	MS	NA	NA	NA	NA	NA
Excitatory Neuron	APPL2	MS	NA	NA	NA	NA	NA
Excitatory Neuron	ARID2	MS	NA	NA	NA	NA	NA
Excitatory Neuron	ATG101	MS	NA	NA	NA	NA	NA
Excitatory Neuron	ATXN2	MS	NA	NA	NA	NA	NA
Excitatory Neuron	ATXN7L3B	MS	NA	NA	NA	NA	NA
Excitatory Neuron	B4GALNT3	MS	NA	NA	NA	NA	NA
Excitatory Neuron	BBS10	MS	NA	NA	NA	NA	NA
Excitatory Neuron	BCL2L14	MS	NA	NA	NA	NA	NA
Excitatory Neuron	BHLHE41	MS	NA	NA	NA	NA	NA
Excitatory Neuron	C12orf10	MS	NA	NA	NA	NA	NA
Excitatory Neuron	C12orf29	MS	NA	NA	NA	NA	NA
Excitatory Neuron	C12orf43	MS	NA	NA	NA	NA	NA
Excitatory Neuron	C12orf45	MS	NA	NA	NA	NA	NA
Excitatory Neuron	C12orf60	MS	NA	NA	NA	NA	NA
Excitatory Neuron	C12orf66	MS	NA	NA	NA	NA	NA
Excitatory Neuron	C12orf75	MS	NA	NA	NA	NA	NA
Excitatory Neuron	CABP1	MS	NA	NA	NA	NA	NA
Excitatory Neuron	CACNA1C	MS	NA	NA	NA	NA	NA
Excitatory Neuron	CACNA2D4	MS	NA	NA	NA	NA	NA
Excitatory Neuron	CACNB3	MS	NA	NA	NA	NA	NA
Excitatory Neuron	CALCOCO1	MS	NA	NA	NA	NA	NA
Excitatory Neuron	CAMKK2	MS	NA	NA	NA	NA	NA
Excitatory Neuron	CAPRIN2	MS	NA	NA	NA	NA	NA
Excitatory Neuron	CAPS2	MS	NA	NA	NA	NA	NA
Excitatory Neuron	CASC18	MS	NA	NA	NA	NA	NA
Excitatory Neuron	CCDC60	MS	NA	NA	NA	NA	NA
Excitatory Neuron	CCDC63	MS	NA	NA	NA	NA	NA
Excitatory Neuron	CCDC77	MS	NA	NA	NA	NA	NA
Excitatory Neuron	CCDC91	MS	NA	NA	NA	NA	NA
Excitatory Neuron	CEP290	MS	NA	NA	NA	NA	NA
Excitatory Neuron	CFAP73	MS	NA	NA	NA	NA	NA
Excitatory Neuron	CHST11	MS	NA	NA	NA	NA	NA
Excitatory Neuron	COQ5	MS	NA	NA	NA	NA	NA
Excitatory Neuron	CPNE8	MS	NA	NA	NA	NA	NA
Excitatory Neuron	CPSF6	MS	NA	NA	NA	NA	NA
Excitatory Neuron	CSAD	MS	NA	NA	NA	NA	NA
Excitatory Neuron	CSRP2	MS	NA	NA	NA	NA	NA
Excitatory Neuron	DCP1B	MS	NA	NA	NA	NA	NA
Excitatory Neuron	DDX54	MS	NA	NA	NA	NA	NA
Excitatory Neuron	DNM1L	MS	NA	NA	NA	NA	NA
Excitatory Neuron	DPY19L2	MS	NA	NA	NA	NA	NA
Excitatory Neuron	DTX1	MS	NA	NA	NA	NA	NA
Excitatory Neuron	DYNLL1	MS	NA	NA	NA	NA	NA
Excitatory Neuron	EIF4B	MS	NA	NA	NA	NA	NA
Excitatory Neuron	ERC1	MS	NA	NA	NA	NA	NA
Excitatory Neuron	ERGIC2	MS	NA	NA	NA	NA	NA
Excitatory Neuron	ESPL1	MS	NA	NA	NA	NA	NA
Excitatory Neuron	ETV6	MS	NA	NA	NA	NA	NA
Excitatory Neuron	FAIM2	MS	NA	NA	NA	NA	NA
Excitatory Neuron	FAM19A2	MS	NA	NA	NA	NA	NA
Excitatory Neuron	FAM234B	MS	NA	NA	NA	NA	NA
Excitatory Neuron	FAR2	MS	NA	NA	NA	NA	NA
Excitatory Neuron	FBXL14	MS	NA	NA	NA	NA	NA
Excitatory Neuron	FBXO21	MS	NA	NA	NA	NA	NA
Excitatory Neuron	FGFR1OP2	MS	NA	NA	NA	NA	NA
Excitatory Neuron	FKBP4	MS	NA	NA	NA	NA	NA
Excitatory Neuron	FMNL3	MS	NA	NA	NA	NA	NA
Excitatory Neuron	FOXJ2	MS	NA	NA	NA	NA	NA
Excitatory Neuron	FOXM1	MS	NA	NA	NA	NA	NA
Excitatory Neuron	GLIPR1	MS	NA	NA	NA	NA	NA
Excitatory Neuron	GLIPR1L1	MS	NA	NA	NA	NA	NA
Excitatory Neuron	GLT1D1	MS	NA	NA	NA	NA	NA
Excitatory Neuron	GPN3	MS	NA	NA	NA	NA	NA
Excitatory Neuron	GRASP	MS	NA	NA	NA	NA	NA
Excitatory Neuron	HEBP1	MS	NA	NA	NA	NA	NA
Excitatory Neuron	HIST4H4	MS	NA	NA	NA	NA	NA
Excitatory Neuron	IGFBP6	MS	NA	NA	NA	NA	NA
Excitatory Neuron	INTS13	MS	NA	NA	NA	NA	NA
Excitatory Neuron	IPO8	MS	NA	NA	NA	NA	NA
Excitatory Neuron	IQCD	MS	NA	NA	NA	NA	NA
Excitatory Neuron	IQSEC3	MS	NA	NA	NA	NA	NA
Excitatory Neuron	IRAK4	MS	NA	NA	NA	NA	NA
Excitatory Neuron	ITFG2	MS	NA	NA	NA	NA	NA
Excitatory Neuron	KCNC2	MS	NA	NA	NA	NA	NA
Excitatory Neuron	KDM5A	MS	NA	NA	NA	NA	NA
Excitatory Neuron	KIF21A	MS	NA	NA	NA	NA	NA
Excitatory Neuron	KMT2D	MS	NA	NA	NA	NA	NA
Excitatory Neuron	KRAS	MS	NA	NA	NA	NA	NA
Excitatory Neuron	KRR1	MS	NA	NA	NA	NA	NA
Excitatory Neuron	KRT8	MS	NA	NA	NA	NA	NA
Excitatory Neuron	KRT86	MS	NA	NA	NA	NA	NA
Excitatory Neuron	LEMD3	MS	NA	NA	NA	NA	NA
Excitatory Neuron	LIN7A	MS	NA	NA	NA	NA	NA
Excitatory Neuron	LINC00507	MS	NA	NA	NA	NA	NA
Excitatory Neuron	LINC00508	MS	NA	NA	NA	NA	NA
Excitatory Neuron	LINC01234	MS	NA	NA	NA	NA	NA
Excitatory Neuron	LINC01252	MS	NA	NA	NA	NA	NA
Excitatory Neuron	LINC01257	MS	NA	NA	NA	NA	NA
Excitatory Neuron	LINC02231	MS	NA	NA	NA	NA	NA
Excitatory Neuron	LINC02347	MS	NA	NA	NA	NA	NA
Excitatory Neuron	LINC02378	MS	NA	NA	NA	NA	NA
Excitatory Neuron	LINC02388	MS	NA	NA	NA	NA	NA
Excitatory Neuron	LINC02398	MS	NA	NA	NA	NA	NA
Excitatory Neuron	LINC02405	MS	NA	NA	NA	NA	NA
Excitatory Neuron	LINC02444	MS	NA	NA	NA	NA	NA
Excitatory Neuron	LINC02449	MS	NA	NA	NA	NA	NA
Excitatory Neuron	LMBR1L	MS	NA	NA	NA	NA	NA
Excitatory Neuron	LMNTD1	MS	NA	NA	NA	NA	NA
Excitatory Neuron	LMO3	MS	NA	NA	NA	NA	NA
Excitatory Neuron	LRP6	MS	NA	NA	NA	NA	NA
Excitatory Neuron	LRRC43	MS	NA	NA	NA	NA	NA
Excitatory Neuron	LRRIQ1	MS	NA	NA	NA	NA	NA
Excitatory Neuron	LRTM2	MS	NA	NA	NA	NA	NA
Excitatory Neuron	MAP3K12	MS	NA	NA	NA	NA	NA
Excitatory Neuron	MED21	MS	NA	NA	NA	NA	NA
Excitatory Neuron	MFSD5	MS	NA	NA	NA	NA	NA
Excitatory Neuron	MGAT4C	MS	NA	NA	NA	NA	NA
Excitatory Neuron	MGST1	MS	NA	NA	NA	NA	NA
Excitatory Neuron	MLEC	MS	NA	NA	NA	NA	NA
Excitatory Neuron	MON2	MS	NA	NA	NA	NA	NA
Excitatory Neuron	MRPL42	MS	NA	NA	NA	NA	NA
Excitatory Neuron	MSRB3	MS	NA	NA	NA	NA	NA
Excitatory Neuron	NAP1L1	MS	NA	NA	NA	NA	NA
Excitatory Neuron	NECAP1	MS	NA	NA	NA	NA	NA
Excitatory Neuron	NOS1	MS	NA	NA	NA	NA	NA
Excitatory Neuron	NR4A1	MS	NA	NA	NA	NA	NA
Excitatory Neuron	NRIP2	MS	NA	NA	NA	NA	NA
Excitatory Neuron	NUDT4	MS	NA	NA	NA	NA	NA
Excitatory Neuron	OAS1	MS	NA	NA	NA	NA	NA
Excitatory Neuron	OSBPL8	MS	NA	NA	NA	NA	NA
Excitatory Neuron	OVCH1	MS	NA	NA	NA	NA	NA
Excitatory Neuron	P2RX7	MS	NA	NA	NA	NA	NA
Excitatory Neuron	PAH	MS	NA	NA	NA	NA	NA
Excitatory Neuron	PCBP2	MS	NA	NA	NA	NA	NA
Excitatory Neuron	PCED1B	MS	NA	NA	NA	NA	NA
Excitatory Neuron	PHLDA1	MS	NA	NA	NA	NA	NA
Excitatory Neuron	PIK3C2G	MS	NA	NA	NA	NA	NA
Excitatory Neuron	PKP2	MS	NA	NA	NA	NA	NA
Excitatory Neuron	PLBD2	MS	NA	NA	NA	NA	NA
Excitatory Neuron	PLEKHA5	MS	NA	NA	NA	NA	NA
Excitatory Neuron	POLE	MS	-0.420414	2.9626	NA	NA	NA
Excitatory Neuron	POP5	MS	NA	NA	NA	NA	NA
Excitatory Neuron	PPFIA2	MS	NA	NA	NA	NA	NA
Excitatory Neuron	PPM1H	MS	NA	NA	NA	NA	NA
Excitatory Neuron	PRB2	MS	NA	NA	NA	NA	NA
Excitatory Neuron	PRR13	MS	NA	NA	NA	NA	NA
Excitatory Neuron	PTPRO	MS	NA	NA	NA	NA	NA
Excitatory Neuron	PTPRQ	MS	NA	NA	NA	NA	NA
Excitatory Neuron	PUS1	MS	NA	NA	NA	NA	NA
Excitatory Neuron	PUS7L	MS	NA	NA	NA	NA	NA
Excitatory Neuron	RACGAP1	MS	NA	NA	NA	NA	NA
Excitatory Neuron	RAD52	MS	NA	NA	NA	NA	NA
Excitatory Neuron	RAD9B	MS	NA	NA	NA	NA	NA
Excitatory Neuron	RARG	MS	NA	NA	NA	NA	NA
Excitatory Neuron	RASAL1	MS	NA	NA	NA	NA	NA
Excitatory Neuron	RBM19	MS	NA	NA	NA	NA	NA
Excitatory Neuron	RERG	MS	NA	NA	NA	NA	NA
Excitatory Neuron	RHEBL1	MS	NA	NA	NA	NA	NA
Excitatory Neuron	RILPL2	MS	NA	NA	NA	NA	NA
Excitatory Neuron	RIMBP2	MS	NA	NA	NA	NA	NA
Excitatory Neuron	RITA1	MS	NA	NA	NA	NA	NA
Excitatory Neuron	RNF10	MS	NA	NA	NA	NA	NA
Excitatory Neuron	RNF34	MS	NA	NA	NA	NA	NA
Excitatory Neuron	RPAP3	MS	NA	NA	NA	NA	NA
Excitatory Neuron	RPH3A	MS	NA	NA	NA	NA	NA
Excitatory Neuron	RXYLT1	MS	NA	NA	NA	NA	NA
Excitatory Neuron	SCAF11	MS	NA	NA	NA	NA	NA
Excitatory Neuron	SLC15A4	MS	NA	NA	NA	NA	NA
Excitatory Neuron	SLC15A5	MS	NA	NA	NA	NA	NA
Excitatory Neuron	SLC25A3	MS	NA	NA	NA	NA	NA
Excitatory Neuron	SLC2A3	MS	NA	NA	NA	NA	NA
Excitatory Neuron	SLC38A1	MS	NA	NA	NA	NA	NA
Excitatory Neuron	SLC38A2	MS	NA	NA	NA	NA	NA
Excitatory Neuron	SLC41A2	MS	NA	NA	NA	NA	NA
Excitatory Neuron	SLC6A13	MS	NA	NA	NA	NA	NA
Excitatory Neuron	SLC6A15	MS	NA	NA	NA	NA	NA
Excitatory Neuron	SLC8B1	MS	NA	NA	NA	NA	NA
Excitatory Neuron	SP1	MS	NA	NA	NA	NA	NA
Excitatory Neuron	SPPL3	MS	NA	NA	NA	NA	NA
Excitatory Neuron	SPRYD3	MS	NA	NA	NA	NA	NA
Excitatory Neuron	SRGAP1	MS	NA	NA	NA	NA	NA
Excitatory Neuron	SRSF9	MS	NA	NA	NA	NA	NA
Excitatory Neuron	STK38L	MS	NA	NA	NA	NA	NA
Excitatory Neuron	SYT10	MS	NA	NA	NA	NA	NA
Excitatory Neuron	TARBP2	MS	NA	NA	NA	NA	NA
Excitatory Neuron	TCHP	MS	NA	NA	NA	NA	NA
Excitatory Neuron	TEAD4	MS	NA	NA	NA	NA	NA
Excitatory Neuron	TM7SF3	MS	NA	NA	NA	NA	NA
Excitatory Neuron	TMBIM6	MS	NA	NA	NA	NA	NA
Excitatory Neuron	TMEM117	MS	NA	NA	NA	NA	NA
Excitatory Neuron	TMEM132C	MS	NA	NA	NA	NA	NA
Excitatory Neuron	TMPO	MS	NA	NA	NA	NA	NA
Excitatory Neuron	TMTC1	MS	NA	NA	NA	NA	NA
Excitatory Neuron	TMTC3	MS	NA	NA	NA	NA	NA
Excitatory Neuron	TPCN1	MS	NA	NA	NA	NA	NA
Excitatory Neuron	TSFM	MS	0.462365	0.495237	NA	NA	NA
Excitatory Neuron	TSPAN19	MS	NA	NA	NA	NA	NA
Excitatory Neuron	TSPAN31	MS	0.0157523	0.227983	NA	NA	NA
Excitatory Neuron	TUBA1B	MS	NA	NA	NA	NA	NA
Excitatory Neuron	TUBA1C	MS	NA	NA	NA	NA	NA
Excitatory Neuron	TULP3	MS	NA	NA	NA	NA	NA
Excitatory Neuron	TWF1	MS	NA	NA	NA	NA	NA
Excitatory Neuron	UBE2N	MS	NA	NA	NA	NA	NA
Excitatory Neuron	ULK1	MS	NA	NA	NA	NA	NA
Excitatory Neuron	UNC119B	MS	NA	NA	NA	NA	NA
Excitatory Neuron	USP15	MS	NA	NA	NA	NA	NA
Excitatory Neuron	WASHC4	MS	NA	NA	NA	NA	NA
Excitatory Neuron	WBP11	MS	NA	NA	NA	NA	NA
Excitatory Neuron	WNK1	MS	NA	NA	NA	NA	NA
Excitatory Neuron	WNT5B	MS	NA	NA	NA	NA	NA
Excitatory Neuron	YARS2	MS	NA	NA	NA	NA	NA
Excitatory Neuron	ZDHHC17	MS	NA	NA	NA	NA	NA
Excitatory Neuron	ZNF740	MS	NA	NA	NA	NA	NA
Excitatory Neuron	A2ML1	PD	NA	NA	NA	NA	NA
Excitatory Neuron	ABCC9	PD	NA	NA	NA	NA	NA
Excitatory Neuron	AC002996.1	PD	NA	NA	NA	NA	NA
Excitatory Neuron	AC005186.1	PD	NA	NA	NA	NA	NA
Excitatory Neuron	AC006063.2	PD	NA	NA	NA	NA	NA
Excitatory Neuron	AC006206.2	PD	NA	NA	NA	NA	NA
Excitatory Neuron	AC007450.1	PD	NA	NA	NA	NA	NA
Excitatory Neuron	AC007513.1	PD	NA	NA	NA	NA	NA
Excitatory Neuron	AC007619.1	PD	NA	NA	NA	NA	NA
Excitatory Neuron	AC007656.1	PD	NA	NA	NA	NA	NA
Excitatory Neuron	AC007848.1	PD	NA	NA	NA	NA	NA
Excitatory Neuron	AC008115.2	PD	NA	NA	NA	NA	NA
Excitatory Neuron	AC023790.2	PD	NA	NA	NA	NA	NA
Excitatory Neuron	AC024901.1	PD	NA	NA	NA	NA	NA
Excitatory Neuron	AC027288.3	PD	NA	NA	NA	NA	NA
Excitatory Neuron	AC046130.2	PD	NA	NA	NA	NA	NA
Excitatory Neuron	AC069209.1	PD	NA	NA	NA	NA	NA
Excitatory Neuron	AC073569.2	PD	NA	NA	NA	NA	NA
Excitatory Neuron	AC073896.1	PD	NA	NA	NA	NA	NA
Excitatory Neuron	AC078923.1	PD	NA	NA	NA	NA	NA
Excitatory Neuron	AC079362.1	PD	NA	NA	NA	NA	NA
Excitatory Neuron	AC084816.1	PD	NA	NA	NA	NA	NA
Excitatory Neuron	AC087235.2	PD	NA	NA	NA	NA	NA
Excitatory Neuron	AC087894.2	PD	NA	NA	NA	NA	NA
Excitatory Neuron	AC092111.2	PD	NA	NA	NA	NA	NA
Excitatory Neuron	AC107032.2	PD	NA	NA	NA	NA	NA
Excitatory Neuron	AC126177.3	PD	NA	NA	NA	NA	NA
Excitatory Neuron	AC128707.1	PD	NA	NA	NA	NA	NA
Excitatory Neuron	AC140847.2	PD	NA	NA	NA	NA	NA
Excitatory Neuron	AC145422.1	PD	NA	NA	NA	NA	NA
Excitatory Neuron	ACAD10	PD	NA	NA	NA	NA	NA
Excitatory Neuron	ACSS3	PD	NA	NA	NA	NA	NA
Excitatory Neuron	ACTR6	PD	NA	NA	NA	NA	NA
Excitatory Neuron	ADCY6	PD	NA	NA	NA	NA	NA
Excitatory Neuron	ADGRD1	PD	NA	NA	NA	NA	NA
Excitatory Neuron	ALDH2	PD	NA	NA	NA	NA	NA
Excitatory Neuron	ALG10	PD	NA	NA	NA	NA	NA
Excitatory Neuron	ALG10B	PD	NA	NA	NA	NA	NA
Excitatory Neuron	ANAPC5	PD	NA	NA	NA	NA	NA
Excitatory Neuron	ANKRD52	PD	NA	NA	NA	NA	NA
Excitatory Neuron	ANO4	PD	NA	NA	NA	NA	NA
Excitatory Neuron	ARL1	PD	NA	NA	NA	NA	NA
Excitatory Neuron	ATN1	PD	NA	NA	NA	NA	NA
Excitatory Neuron	ATP5F1B	PD	NA	NA	NA	NA	NA
Excitatory Neuron	ATXN2	PD	NA	NA	NA	NA	NA
Excitatory Neuron	ATXN7L3B	PD	NA	NA	NA	NA	NA
Excitatory Neuron	BAZ2A	PD	NA	NA	NA	NA	NA
Excitatory Neuron	BBS10	PD	NA	NA	NA	NA	NA
Excitatory Neuron	BCL2L14	PD	NA	NA	NA	NA	NA
Excitatory Neuron	BICDL1	PD	NA	NA	NA	NA	NA
Excitatory Neuron	BORCS5	PD	NA	NA	NA	NA	NA
Excitatory Neuron	BRAP	PD	NA	NA	NA	NA	NA
Excitatory Neuron	BTG1	PD	NA	NA	NA	NA	NA
Excitatory Neuron	C12orf43	PD	NA	NA	NA	NA	NA
Excitatory Neuron	C12orf56	PD	NA	NA	NA	NA	NA
Excitatory Neuron	C12orf66	PD	NA	NA	NA	NA	NA
Excitatory Neuron	C1R	PD	NA	NA	NA	NA	NA
Excitatory Neuron	C1RL	PD	NA	NA	NA	NA	NA
Excitatory Neuron	C1S	PD	NA	NA	NA	NA	NA
Excitatory Neuron	C2CD5	PD	NA	NA	NA	NA	NA
Excitatory Neuron	CABP1	PD	NA	NA	NA	NA	NA
Excitatory Neuron	CACNA2D4	PD	NA	NA	NA	NA	NA
Excitatory Neuron	CAMKK2	PD	NA	NA	NA	NA	NA
Excitatory Neuron	CAPS2	PD	NA	NA	NA	NA	NA
Excitatory Neuron	CCDC38	PD	NA	NA	NA	NA	NA
Excitatory Neuron	CCDC63	PD	NA	NA	NA	NA	NA
Excitatory Neuron	CD163L1	PD	NA	NA	NA	NA	NA
Excitatory Neuron	CDK17	PD	NA	NA	NA	NA	NA
Excitatory Neuron	CDKN1B	PD	NA	NA	NA	NA	NA
Excitatory Neuron	CEP83	PD	NA	NA	NA	NA	NA
Excitatory Neuron	CFAP54	PD	NA	NA	NA	NA	NA
Excitatory Neuron	CFAP73	PD	NA	NA	NA	NA	NA
Excitatory Neuron	CHPT1	PD	NA	NA	NA	NA	NA
Excitatory Neuron	CIT	PD	NA	NA	NA	NA	NA
Excitatory Neuron	CLEC12A	PD	NA	NA	NA	NA	NA
Excitatory Neuron	CLEC2A	PD	NA	NA	NA	NA	NA
Excitatory Neuron	CLEC2D	PD	NA	NA	NA	NA	NA
Excitatory Neuron	CLSTN3	PD	NA	NA	NA	NA	NA
Excitatory Neuron	CMAS	PD	NA	NA	NA	NA	NA
Excitatory Neuron	CNTN1	PD	NA	NA	NA	NA	NA
Excitatory Neuron	COQ10A	PD	NA	NA	NA	NA	NA
Excitatory Neuron	COQ5	PD	NA	NA	NA	NA	NA
Excitatory Neuron	CPNE8	PD	NA	NA	NA	NA	NA
Excitatory Neuron	CRADD	PD	NA	NA	NA	NA	NA
Excitatory Neuron	CREBL2	PD	NA	NA	NA	NA	NA
Excitatory Neuron	CRY1	PD	NA	NA	NA	NA	NA
Excitatory Neuron	CS	PD	NA	NA	NA	NA	NA
Excitatory Neuron	CSRP2	PD	NA	NA	NA	NA	NA
Excitatory Neuron	CUX2	PD	NA	NA	NA	NA	NA
Excitatory Neuron	DDX54	PD	NA	NA	NA	NA	NA
Excitatory Neuron	DEPDC4	PD	NA	NA	NA	NA	NA
Excitatory Neuron	DERA	PD	NA	NA	NA	NA	NA
Excitatory Neuron	DGKA	PD	NA	NA	NA	NA	NA
Excitatory Neuron	DRAM1	PD	NA	NA	NA	NA	NA
Excitatory Neuron	DTX1	PD	NA	NA	NA	NA	NA
Excitatory Neuron	DUSP16	PD	NA	NA	NA	NA	NA
Excitatory Neuron	DYNLL1	PD	NA	NA	NA	NA	NA
Excitatory Neuron	EIF2S3B	PD	NA	NA	NA	NA	NA
Excitatory Neuron	ELK3	PD	NA	NA	NA	NA	NA
Excitatory Neuron	EMG1	PD	NA	NA	NA	NA	NA
Excitatory Neuron	ENO2	PD	NA	NA	NA	NA	NA
Excitatory Neuron	ERGIC2	PD	NA	NA	NA	NA	NA
Excitatory Neuron	ERP29	PD	NA	NA	NA	NA	NA
Excitatory Neuron	ETNK1	PD	NA	NA	NA	NA	NA
Excitatory Neuron	ETV6	PD	NA	NA	NA	NA	NA
Excitatory Neuron	FAM234B	PD	NA	NA	NA	NA	NA
Excitatory Neuron	FAR2	PD	NA	NA	NA	NA	NA
Excitatory Neuron	FGD6	PD	NA	NA	NA	NA	NA
Excitatory Neuron	FOXM1	PD	NA	NA	NA	NA	NA
Excitatory Neuron	GABARAPL1	PD	NA	NA	NA	NA	NA
Excitatory Neuron	GAS2L3	PD	NA	NA	NA	NA	NA
Excitatory Neuron	GATC	PD	NA	NA	NA	NA	NA
Excitatory Neuron	GLIPR1	PD	NA	NA	NA	NA	NA
Excitatory Neuron	GLIPR1L1	PD	NA	NA	NA	NA	NA
Excitatory Neuron	GLS2	PD	NA	NA	NA	NA	NA
Excitatory Neuron	GNPTAB	PD	NA	NA	NA	NA	NA
Excitatory Neuron	GOLT1B	PD	NA	NA	NA	NA	NA
Excitatory Neuron	GPN3	PD	NA	NA	NA	NA	NA
Excitatory Neuron	GPR19	PD	NA	NA	NA	NA	NA
Excitatory Neuron	GSG1	PD	NA	NA	NA	NA	NA
Excitatory Neuron	GYS2	PD	NA	NA	NA	NA	NA
Excitatory Neuron	HEBP1	PD	NA	NA	NA	NA	NA
Excitatory Neuron	HECTD4	PD	NA	NA	NA	NA	NA
Excitatory Neuron	HIST4H4	PD	NA	NA	NA	NA	NA
Excitatory Neuron	HSD17B6	PD	NA	NA	NA	NA	NA
Excitatory Neuron	HVCN1	PD	NA	NA	NA	NA	NA
Excitatory Neuron	IFFO1	PD	NA	NA	NA	NA	NA
Excitatory Neuron	IQCD	PD	NA	NA	NA	NA	NA
Excitatory Neuron	KCNA1	PD	NA	NA	NA	NA	NA
Excitatory Neuron	KCNC2	PD	NA	NA	NA	NA	NA
Excitatory Neuron	KCNJ8	PD	NA	NA	NA	NA	NA
Excitatory Neuron	KCNMB4	PD	NA	NA	NA	NA	NA
Excitatory Neuron	KDM2B	PD	NA	NA	NA	NA	NA
Excitatory Neuron	KIF21A	PD	NA	NA	NA	NA	NA
Excitatory Neuron	KITLG	PD	NA	NA	NA	NA	NA
Excitatory Neuron	KLHL42	PD	NA	NA	NA	NA	NA
Excitatory Neuron	KLRD1	PD	NA	NA	NA	NA	NA
Excitatory Neuron	KRR1	PD	NA	NA	NA	NA	NA
Excitatory Neuron	LDHB	PD	NA	NA	NA	NA	NA
Excitatory Neuron	LIN7A	PD	NA	NA	NA	NA	NA
Excitatory Neuron	LINC01234	PD	NA	NA	NA	NA	NA
Excitatory Neuron	LINC01252	PD	NA	NA	NA	NA	NA
Excitatory Neuron	LINC02347	PD	NA	NA	NA	NA	NA
Excitatory Neuron	LINC02356	PD	NA	NA	NA	NA	NA
Excitatory Neuron	LINC02405	PD	NA	NA	NA	NA	NA
Excitatory Neuron	LINC02424	PD	NA	NA	NA	NA	NA
Excitatory Neuron	LINC02444	PD	NA	NA	NA	NA	NA
Excitatory Neuron	LINC02449	PD	NA	NA	NA	NA	NA
Excitatory Neuron	LINC02456	PD	NA	NA	NA	NA	NA
Excitatory Neuron	LINC02470	PD	NA	NA	NA	NA	NA
Excitatory Neuron	LOH12CR2	PD	NA	NA	NA	NA	NA
Excitatory Neuron	LPCAT3	PD	NA	NA	NA	NA	NA
Excitatory Neuron	LRIG3	PD	NA	NA	NA	NA	NA
Excitatory Neuron	LRP6	PD	NA	NA	NA	NA	NA
Excitatory Neuron	LRRC23	PD	NA	NA	NA	NA	NA
Excitatory Neuron	LRRC43	PD	NA	NA	NA	NA	NA
Excitatory Neuron	LRRIQ1	PD	NA	NA	NA	NA	NA
Excitatory Neuron	LRTM2	PD	NA	NA	NA	NA	NA
Excitatory Neuron	LTA4H	PD	NA	NA	NA	NA	NA
Excitatory Neuron	MAGOHB	PD	NA	NA	NA	NA	NA
Excitatory Neuron	MANSC1	PD	NA	NA	NA	NA	NA
Excitatory Neuron	MAPKAPK5	PD	NA	NA	NA	NA	NA
Excitatory Neuron	METAP2	PD	NA	NA	NA	NA	NA
Excitatory Neuron	MGAT4C	PD	NA	NA	NA	NA	NA
Excitatory Neuron	MLEC	PD	NA	NA	NA	NA	NA
Excitatory Neuron	MRPL42	PD	NA	NA	NA	NA	NA
Excitatory Neuron	MSI1	PD	NA	NA	NA	NA	NA
Excitatory Neuron	MTERF2	PD	NA	NA	NA	NA	NA
Excitatory Neuron	MYBPC1	PD	NA	NA	NA	NA	NA
Excitatory Neuron	NAA25	PD	NA	NA	NA	NA	NA
Excitatory Neuron	NABP2	PD	NA	NA	NA	NA	NA
Excitatory Neuron	NAP1L1	PD	NA	NA	NA	NA	NA
Excitatory Neuron	NDUFA12	PD	NA	NA	NA	NA	NA
Excitatory Neuron	NEDD1	PD	NA	NA	NA	NA	NA
Excitatory Neuron	NOP2	PD	NA	NA	NA	NA	NA
Excitatory Neuron	NR2C1	PD	NA	NA	NA	NA	NA
Excitatory Neuron	NTN4	PD	NA	NA	NA	NA	NA
Excitatory Neuron	NUDT4	PD	NA	NA	NA	NA	NA
Excitatory Neuron	NUP37	PD	NA	NA	NA	NA	NA
Excitatory Neuron	OAS1	PD	NA	NA	NA	NA	NA
Excitatory Neuron	OSBPL8	PD	NA	NA	NA	NA	NA
Excitatory Neuron	OTOGL	PD	NA	NA	NA	NA	NA
Excitatory Neuron	OVCH1	PD	NA	NA	NA	NA	NA
Excitatory Neuron	P2RX4	PD	NA	NA	NA	NA	NA
Excitatory Neuron	P3H3	PD	NA	NA	NA	NA	NA
Excitatory Neuron	PAN2	PD	NA	NA	NA	NA	NA
Excitatory Neuron	PARPBP	PD	NA	NA	NA	NA	NA
Excitatory Neuron	PDZRN4	PD	NA	NA	NA	NA	NA
Excitatory Neuron	PHB2	PD	NA	NA	NA	NA	NA
Excitatory Neuron	PHC1	PD	NA	NA	NA	NA	NA
Excitatory Neuron	PHETA1	PD	NA	NA	NA	NA	NA
Excitatory Neuron	PHLDA1	PD	NA	NA	NA	NA	NA
Excitatory Neuron	PLBD1	PD	NA	NA	NA	NA	NA
Excitatory Neuron	PLBD2	PD	NA	NA	NA	NA	NA
Excitatory Neuron	PLXNC1	PD	NA	NA	NA	NA	NA
Excitatory Neuron	POLE	PD	0.849518	0.486924	NA	NA	NA
Excitatory Neuron	POP5	PD	NA	NA	NA	NA	NA
Excitatory Neuron	PPP1CC	PD	NA	NA	NA	NA	NA
Excitatory Neuron	PPP1R12A	PD	NA	NA	NA	NA	NA
Excitatory Neuron	PPTC7	PD	NA	NA	NA	NA	NA
Excitatory Neuron	PRB1	PD	NA	NA	NA	NA	NA
Excitatory Neuron	PRB2	PD	NA	NA	NA	NA	NA
Excitatory Neuron	PRDM4	PD	NA	NA	NA	NA	NA
Excitatory Neuron	PRH1	PD	NA	NA	NA	NA	NA
Excitatory Neuron	PRIM1	PD	NA	NA	NA	NA	NA
Excitatory Neuron	PRR4	PD	NA	NA	NA	NA	NA
Excitatory Neuron	PTGES3	PD	NA	NA	NA	NA	NA
Excitatory Neuron	PTPN11	PD	NA	NA	NA	NA	NA
Excitatory Neuron	PTPN6	PD	NA	NA	NA	NA	NA
Excitatory Neuron	PTPRB	PD	NA	NA	NA	NA	NA
Excitatory Neuron	PTPRO	PD	NA	NA	NA	NA	NA
Excitatory Neuron	PTPRQ	PD	NA	NA	NA	NA	NA
Excitatory Neuron	PWP1	PD	NA	NA	NA	NA	NA
Excitatory Neuron	PYM1	PD	NA	NA	NA	NA	NA
Excitatory Neuron	PYROXD1	PD	NA	NA	NA	NA	NA
Excitatory Neuron	RAB21	PD	NA	NA	NA	NA	NA
Excitatory Neuron	RAB35	PD	NA	NA	NA	NA	NA
Excitatory Neuron	RACGAP1	PD	NA	NA	NA	NA	NA
Excitatory Neuron	RAD9B	PD	NA	NA	NA	NA	NA
Excitatory Neuron	RAN	PD	NA	NA	NA	NA	NA
Excitatory Neuron	RAP1B	PD	NA	NA	NA	NA	NA
Excitatory Neuron	RASAL1	PD	NA	NA	NA	NA	NA
Excitatory Neuron	RBMS2	PD	NA	NA	NA	NA	NA
Excitatory Neuron	RBP5	PD	NA	NA	NA	NA	NA
Excitatory Neuron	RECQL	PD	NA	NA	NA	NA	NA
Excitatory Neuron	REP15	PD	NA	NA	NA	NA	NA
Excitatory Neuron	RERG	PD	NA	NA	NA	NA	NA
Excitatory Neuron	RIC8B	PD	NA	NA	NA	NA	NA
Excitatory Neuron	RIMBP2	PD	NA	NA	NA	NA	NA
Excitatory Neuron	RITA1	PD	NA	NA	NA	NA	NA
Excitatory Neuron	RNF10	PD	NA	NA	NA	NA	NA
Excitatory Neuron	RNF34	PD	NA	NA	NA	NA	NA
Excitatory Neuron	RNF41	PD	NA	NA	NA	NA	NA
Excitatory Neuron	RPAP3	PD	NA	NA	NA	NA	NA
Excitatory Neuron	RPH3A	PD	NA	NA	NA	NA	NA
Excitatory Neuron	SCYL2	PD	NA	NA	NA	NA	NA
Excitatory Neuron	SH2B3	PD	NA	NA	NA	NA	NA
Excitatory Neuron	SIRT4	PD	NA	NA	NA	NA	NA
Excitatory Neuron	SLC16A7	PD	NA	NA	NA	NA	NA
Excitatory Neuron	SLC6A15	PD	NA	NA	NA	NA	NA
Excitatory Neuron	SLC8B1	PD	NA	NA	NA	NA	NA
Excitatory Neuron	SMIM10L1	PD	NA	NA	NA	NA	NA
Excitatory Neuron	SOCS2	PD	NA	NA	NA	NA	NA
Excitatory Neuron	SPPL3	PD	NA	NA	NA	NA	NA
Excitatory Neuron	SPRYD4	PD	NA	NA	NA	NA	NA
Excitatory Neuron	SRSF9	PD	NA	NA	NA	NA	NA
Excitatory Neuron	ST8SIA1	PD	NA	NA	NA	NA	NA
Excitatory Neuron	STAT2	PD	NA	NA	NA	NA	NA
Excitatory Neuron	STRAP	PD	NA	NA	NA	NA	NA
Excitatory Neuron	STX2	PD	NA	NA	NA	NA	NA
Excitatory Neuron	STYK1	PD	NA	NA	NA	NA	NA
Excitatory Neuron	SYT1	PD	NA	NA	NA	NA	NA
Excitatory Neuron	SYT10	PD	NA	NA	NA	NA	NA
Excitatory Neuron	TAPBPL	PD	NA	NA	NA	NA	NA
Excitatory Neuron	TBC1D15	PD	NA	NA	NA	NA	NA
Excitatory Neuron	TCHP	PD	NA	NA	NA	NA	NA
Excitatory Neuron	TCTN1	PD	NA	NA	NA	NA	NA
Excitatory Neuron	THAP2	PD	NA	NA	NA	NA	NA
Excitatory Neuron	TIMELESS	PD	NA	NA	NA	NA	NA
Excitatory Neuron	TMEM116	PD	NA	NA	NA	NA	NA
Excitatory Neuron	TMEM120B	PD	NA	NA	NA	NA	NA
Excitatory Neuron	TMEM132D	PD	NA	NA	NA	NA	NA
Excitatory Neuron	TMEM19	PD	NA	NA	NA	NA	NA
Excitatory Neuron	TMEM263	PD	NA	NA	NA	NA	NA
Excitatory Neuron	TNFRSF1A	PD	NA	NA	NA	NA	NA
Excitatory Neuron	TPCN1	PD	NA	NA	NA	NA	NA
Excitatory Neuron	TPH2	PD	NA	NA	NA	NA	NA
Excitatory Neuron	TRAFD1	PD	NA	NA	NA	NA	NA
Excitatory Neuron	TRHDE	PD	NA	NA	NA	NA	NA
Excitatory Neuron	TRIAP1	PD	NA	NA	NA	NA	NA
Excitatory Neuron	TSPAN19	PD	NA	NA	NA	NA	NA
Excitatory Neuron	TSPAN8	PD	NA	NA	NA	NA	NA
Excitatory Neuron	UHRF1BP1L	PD	NA	NA	NA	NA	NA
Excitatory Neuron	UNC119B	PD	NA	NA	NA	NA	NA
Excitatory Neuron	USP44	PD	NA	NA	NA	NA	NA
Excitatory Neuron	USP5	PD	NA	NA	NA	NA	NA
Excitatory Neuron	VAMP1	PD	NA	NA	NA	NA	NA
Excitatory Neuron	VEZT	PD	NA	NA	NA	NA	NA
Excitatory Neuron	VPS29	PD	NA	NA	NA	NA	NA
Excitatory Neuron	WASHC3	PD	NA	NA	NA	NA	NA
Excitatory Neuron	WSCD2	PD	NA	NA	NA	NA	NA
Excitatory Neuron	XPOT	PD	NA	NA	NA	NA	NA
Excitatory Neuron	ZDHHC17	PD	NA	NA	NA	NA	NA
Excitatory Neuron	ZFC3H1	PD	NA	NA	NA	NA	NA
Excitatory Neuron	ABCC9	BD	NA	NA	NA	NA	NA
Excitatory Neuron	AC005832.4	BD	NA	NA	NA	NA	NA
Excitatory Neuron	AC005833.1	BD	NA	NA	NA	NA	NA
Excitatory Neuron	AC006063.2	BD	NA	NA	NA	NA	NA
Excitatory Neuron	AC007529.2	BD	NA	NA	NA	NA	NA
Excitatory Neuron	AC007848.1	BD	NA	NA	NA	NA	NA
Excitatory Neuron	AC008083.2	BD	NA	NA	NA	NA	NA
Excitatory Neuron	AC009522.1	BD	NA	NA	NA	NA	NA
Excitatory Neuron	AC010198.1	BD	NA	NA	NA	NA	NA
Excitatory Neuron	AC023790.2	BD	NA	NA	NA	NA	NA
Excitatory Neuron	AC023794.1	BD	NA	NA	NA	NA	NA
Excitatory Neuron	AC024257.1	BD	NA	NA	NA	NA	NA
Excitatory Neuron	AC024257.3	BD	NA	NA	NA	NA	NA
Excitatory Neuron	AC024901.1	BD	NA	NA	NA	NA	NA
Excitatory Neuron	AC026786.1	BD	NA	NA	NA	NA	NA
Excitatory Neuron	AC046130.2	BD	NA	NA	NA	NA	NA
Excitatory Neuron	AC048341.1	BD	NA	NA	NA	NA	NA
Excitatory Neuron	AC073569.2	BD	NA	NA	NA	NA	NA
Excitatory Neuron	AC073610.3	BD	NA	NA	NA	NA	NA
Excitatory Neuron	AC084816.1	BD	NA	NA	NA	NA	NA
Excitatory Neuron	AC087235.2	BD	NA	NA	NA	NA	NA
Excitatory Neuron	AC090630.1	BD	NA	NA	NA	NA	NA
Excitatory Neuron	AC126178.1	BD	NA	NA	NA	NA	NA
Excitatory Neuron	AC127070.2	BD	NA	NA	NA	NA	NA
Excitatory Neuron	AC131009.1	BD	NA	NA	NA	NA	NA
Excitatory Neuron	AC131009.2	BD	NA	NA	NA	NA	NA
Excitatory Neuron	AC140847.2	BD	NA	NA	NA	NA	NA
Excitatory Neuron	ADCY6	BD	NA	NA	NA	NA	NA
Excitatory Neuron	ALG10	BD	NA	NA	NA	NA	NA
Excitatory Neuron	ALG10B	BD	NA	NA	NA	NA	NA
Excitatory Neuron	ALKBH2	BD	NA	NA	NA	NA	NA
Excitatory Neuron	AMIGO2	BD	NA	NA	NA	NA	NA
Excitatory Neuron	AMN1	BD	NA	NA	NA	NA	NA
Excitatory Neuron	ANKLE2	BD	NA	NA	NA	NA	NA
Excitatory Neuron	ANO4	BD	NA	NA	NA	NA	NA
Excitatory Neuron	ARF3	BD	NA	NA	NA	NA	NA
Excitatory Neuron	ARL1	BD	NA	NA	NA	NA	NA
Excitatory Neuron	ATF7IP	BD	NA	NA	NA	NA	NA
Excitatory Neuron	ATP2B1	BD	NA	NA	NA	NA	NA
Excitatory Neuron	ATXN2	BD	NA	NA	NA	NA	NA
Excitatory Neuron	ATXN7L3B	BD	NA	NA	NA	NA	NA
Excitatory Neuron	BTG1	BD	NA	NA	NA	NA	NA
Excitatory Neuron	C12orf29	BD	NA	NA	NA	NA	NA
Excitatory Neuron	C12orf4	BD	NA	NA	NA	NA	NA
Excitatory Neuron	C12orf56	BD	NA	NA	NA	NA	NA
Excitatory Neuron	C12orf60	BD	NA	NA	NA	NA	NA
Excitatory Neuron	C12orf66	BD	NA	NA	NA	NA	NA
Excitatory Neuron	C2CD5	BD	NA	NA	NA	NA	NA
Excitatory Neuron	CACNA1C	BD	NA	NA	NA	NA	NA
Excitatory Neuron	CACNB3	BD	NA	NA	NA	NA	NA
Excitatory Neuron	CALCOCO1	BD	NA	NA	NA	NA	NA
Excitatory Neuron	CAPRIN2	BD	NA	NA	NA	NA	NA
Excitatory Neuron	CAPS2	BD	NA	NA	NA	NA	NA
Excitatory Neuron	CBX5	BD	NA	NA	NA	NA	NA
Excitatory Neuron	CCDC184	BD	NA	NA	NA	NA	NA
Excitatory Neuron	CCDC59	BD	NA	NA	NA	NA	NA
Excitatory Neuron	CCDC63	BD	NA	NA	NA	NA	NA
Excitatory Neuron	CCDC65	BD	NA	NA	NA	NA	NA
Excitatory Neuron	CCND2	BD	NA	NA	NA	NA	NA
Excitatory Neuron	CCNT1	BD	NA	NA	NA	NA	NA
Excitatory Neuron	CDKN1B	BD	NA	NA	NA	NA	NA
Excitatory Neuron	CEP290	BD	NA	NA	NA	NA	NA
Excitatory Neuron	CEP83	BD	NA	NA	NA	NA	NA
Excitatory Neuron	CHFR	BD	NA	NA	NA	NA	NA
Excitatory Neuron	CMAS	BD	NA	NA	NA	NA	NA
Excitatory Neuron	COPZ1	BD	NA	NA	NA	NA	NA
Excitatory Neuron	CORO1C	BD	NA	NA	NA	NA	NA
Excitatory Neuron	CRADD	BD	NA	NA	NA	NA	NA
Excitatory Neuron	DAO	BD	NA	NA	NA	NA	NA
Excitatory Neuron	DDN	BD	NA	NA	NA	NA	NA
Excitatory Neuron	DDX23	BD	NA	NA	NA	NA	NA
Excitatory Neuron	DDX51	BD	NA	NA	NA	NA	NA
Excitatory Neuron	DEPDC4	BD	NA	NA	NA	NA	NA
Excitatory Neuron	DERA	BD	NA	NA	NA	NA	NA
Excitatory Neuron	DPY19L2	BD	NA	NA	NA	NA	NA
Excitatory Neuron	DRAM1	BD	NA	NA	NA	NA	NA
Excitatory Neuron	DTX1	BD	NA	NA	NA	NA	NA
Excitatory Neuron	DUSP6	BD	NA	NA	NA	NA	NA
Excitatory Neuron	DYRK4	BD	NA	NA	NA	NA	NA
Excitatory Neuron	EEA1	BD	NA	NA	NA	NA	NA
Excitatory Neuron	EP400	BD	NA	NA	NA	NA	NA
Excitatory Neuron	ETNK1	BD	NA	NA	NA	NA	NA
Excitatory Neuron	FAM19A2	BD	NA	NA	NA	NA	NA
Excitatory Neuron	FAM234B	BD	NA	NA	NA	NA	NA
Excitatory Neuron	FBRSL1	BD	NA	NA	NA	NA	NA
Excitatory Neuron	FBXL14	BD	NA	NA	NA	NA	NA
Excitatory Neuron	FGF23	BD	NA	NA	NA	NA	NA
Excitatory Neuron	FICD	BD	NA	NA	NA	NA	NA
Excitatory Neuron	FKBP4	BD	NA	NA	NA	NA	NA
Excitatory Neuron	FOXM1	BD	NA	NA	NA	NA	NA
Excitatory Neuron	GALNT8	BD	NA	NA	NA	NA	NA
Excitatory Neuron	GALNT9	BD	NA	NA	NA	NA	NA
Excitatory Neuron	GAS2L3	BD	NA	NA	NA	NA	NA
Excitatory Neuron	GAU1	BD	NA	NA	NA	NA	NA
Excitatory Neuron	GLIPR1	BD	NA	NA	NA	NA	NA
Excitatory Neuron	GLIPR1L1	BD	NA	NA	NA	NA	NA
Excitatory Neuron	GNPTAB	BD	NA	NA	NA	NA	NA
Excitatory Neuron	GNS	BD	NA	NA	NA	NA	NA
Excitatory Neuron	GOLGA3	BD	NA	NA	NA	NA	NA
Excitatory Neuron	GOLT1B	BD	NA	NA	NA	NA	NA
Excitatory Neuron	GPN3	BD	NA	NA	NA	NA	NA
Excitatory Neuron	GRIN2B	BD	NA	NA	NA	NA	NA
Excitatory Neuron	GSG1	BD	NA	NA	NA	NA	NA
Excitatory Neuron	GUCY2C	BD	NA	NA	NA	NA	NA
Excitatory Neuron	GXYLT1	BD	NA	NA	NA	NA	NA
Excitatory Neuron	GYS2	BD	NA	NA	NA	NA	NA
Excitatory Neuron	HDAC7	BD	NA	NA	NA	NA	NA
Excitatory Neuron	HEBP1	BD	NA	NA	NA	NA	NA
Excitatory Neuron	HIST4H4	BD	NA	NA	NA	NA	NA
Excitatory Neuron	HNRNPA1	BD	NA	NA	NA	NA	NA
Excitatory Neuron	IPO8	BD	NA	NA	NA	NA	NA
Excitatory Neuron	ISCU	BD	NA	NA	NA	NA	NA
Excitatory Neuron	ITFG2	BD	NA	NA	NA	NA	NA
Excitatory Neuron	ITGA5	BD	NA	NA	NA	NA	NA
Excitatory Neuron	KANSL2	BD	NA	NA	NA	NA	NA
Excitatory Neuron	KCNA1	BD	NA	NA	NA	NA	NA
Excitatory Neuron	KCNA5	BD	NA	NA	NA	NA	NA
Excitatory Neuron	KCNC2	BD	NA	NA	NA	NA	NA
Excitatory Neuron	KCNH3	BD	NA	NA	NA	NA	NA
Excitatory Neuron	KCNJ8	BD	NA	NA	NA	NA	NA
Excitatory Neuron	KITLG	BD	NA	NA	NA	NA	NA
Excitatory Neuron	KMT2D	BD	NA	NA	NA	NA	NA
Excitatory Neuron	KRR1	BD	NA	NA	NA	NA	NA
Excitatory Neuron	LDHB	BD	NA	NA	NA	NA	NA
Excitatory Neuron	LEMD3	BD	NA	NA	NA	NA	NA
Excitatory Neuron	LINC01234	BD	NA	NA	NA	NA	NA
Excitatory Neuron	LINC02231	BD	NA	NA	NA	NA	NA
Excitatory Neuron	LINC02356	BD	NA	NA	NA	NA	NA
Excitatory Neuron	LINC02361	BD	NA	NA	NA	NA	NA
Excitatory Neuron	LINC02378	BD	NA	NA	NA	NA	NA
Excitatory Neuron	LINC02388	BD	NA	NA	NA	NA	NA
Excitatory Neuron	LINC02389	BD	NA	NA	NA	NA	NA
Excitatory Neuron	LINC02398	BD	NA	NA	NA	NA	NA
Excitatory Neuron	LINC02405	BD	NA	NA	NA	NA	NA
Excitatory Neuron	LINC02444	BD	NA	NA	NA	NA	NA
Excitatory Neuron	LINC02458	BD	NA	NA	NA	NA	NA
Excitatory Neuron	LMBR1L	BD	NA	NA	NA	NA	NA
Excitatory Neuron	LMO3	BD	NA	NA	NA	NA	NA
Excitatory Neuron	LRRC43	BD	NA	NA	NA	NA	NA
Excitatory Neuron	MAP1LC3B2	BD	NA	NA	NA	NA	NA
Excitatory Neuron	MCRS1	BD	NA	NA	NA	NA	NA
Excitatory Neuron	MED13L	BD	NA	NA	NA	NA	NA
Excitatory Neuron	METTL25	BD	NA	NA	NA	NA	NA
Excitatory Neuron	MGAT4C	BD	NA	NA	NA	NA	NA
Excitatory Neuron	MGST1	BD	NA	NA	NA	NA	NA
Excitatory Neuron	MON2	BD	NA	NA	NA	NA	NA
Excitatory Neuron	MRPL42	BD	NA	NA	NA	NA	NA
Excitatory Neuron	MSRB3	BD	NA	NA	NA	NA	NA
Excitatory Neuron	MYBPC1	BD	NA	NA	NA	NA	NA
Excitatory Neuron	NAP1L1	BD	NA	NA	NA	NA	NA
Excitatory Neuron	NELL2	BD	NA	NA	NA	NA	NA
Excitatory Neuron	NOC4L	BD	NA	NA	NA	NA	NA
Excitatory Neuron	NTN4	BD	NA	NA	NA	NA	NA
Excitatory Neuron	NUDT4	BD	NA	NA	NA	NA	NA
Excitatory Neuron	PCED1B	BD	NA	NA	NA	NA	NA
Excitatory Neuron	PDE1B	BD	NA	NA	NA	NA	NA
Excitatory Neuron	PDZRN4	BD	NA	NA	NA	NA	NA
Excitatory Neuron	PFKM	BD	NA	NA	NA	NA	NA
Excitatory Neuron	PGAM5	BD	NA	NA	NA	NA	NA
Excitatory Neuron	PHETA1	BD	NA	NA	NA	NA	NA
Excitatory Neuron	PHLDA1	BD	NA	NA	NA	NA	NA
Excitatory Neuron	PIK3C2G	BD	NA	NA	NA	NA	NA
Excitatory Neuron	PLBD1	BD	NA	NA	NA	NA	NA
Excitatory Neuron	PLEKHA5	BD	NA	NA	NA	NA	NA
Excitatory Neuron	PLXNC1	BD	NA	NA	NA	NA	NA
Excitatory Neuron	POC1B	BD	NA	NA	NA	NA	NA
Excitatory Neuron	PPHLN1	BD	NA	NA	NA	NA	NA
Excitatory Neuron	PPM1H	BD	NA	NA	NA	NA	NA
Excitatory Neuron	PPP1R1A	BD	NA	NA	NA	NA	NA
Excitatory Neuron	PRICKLE1	BD	NA	NA	NA	NA	NA
Excitatory Neuron	PRKAG1	BD	NA	NA	NA	NA	NA
Excitatory Neuron	PRPF40B	BD	NA	NA	NA	NA	NA
Excitatory Neuron	PTPRO	BD	NA	NA	NA	NA	NA
Excitatory Neuron	PUS1	BD	NA	NA	NA	NA	NA
Excitatory Neuron	PXMP2	BD	NA	NA	NA	NA	NA
Excitatory Neuron	PYROXD1	BD	NA	NA	NA	NA	NA
Excitatory Neuron	RACGAP1	BD	NA	NA	NA	NA	NA
Excitatory Neuron	RAD51AP1	BD	NA	NA	NA	NA	NA
Excitatory Neuron	RAD9B	BD	NA	NA	NA	NA	NA
Excitatory Neuron	RASSF3	BD	NA	NA	NA	NA	NA
Excitatory Neuron	RBM19	BD	NA	NA	NA	NA	NA
Excitatory Neuron	RECQL	BD	NA	NA	NA	NA	NA
Excitatory Neuron	RERG	BD	NA	NA	NA	NA	NA
Excitatory Neuron	RERGL	BD	NA	NA	NA	NA	NA
Excitatory Neuron	RESF1	BD	NA	NA	NA	NA	NA
Excitatory Neuron	RHEBL1	BD	NA	NA	NA	NA	NA
Excitatory Neuron	RND1	BD	NA	NA	NA	NA	NA
Excitatory Neuron	RPAP3	BD	NA	NA	NA	NA	NA
Excitatory Neuron	RXYLT1	BD	NA	NA	NA	NA	NA
Excitatory Neuron	SART3	BD	NA	NA	NA	NA	NA
Excitatory Neuron	SCYL2	BD	NA	NA	NA	NA	NA
Excitatory Neuron	SENP1	BD	NA	NA	NA	NA	NA
Excitatory Neuron	SFSWAP	BD	NA	NA	NA	NA	NA
Excitatory Neuron	SH2B3	BD	NA	NA	NA	NA	NA
Excitatory Neuron	SLC15A5	BD	NA	NA	NA	NA	NA
Excitatory Neuron	SLC16A7	BD	NA	NA	NA	NA	NA
Excitatory Neuron	SLC2A3	BD	NA	NA	NA	NA	NA
Excitatory Neuron	SLC5A8	BD	NA	NA	NA	NA	NA
Excitatory Neuron	SMUG1	BD	NA	NA	NA	NA	NA
Excitatory Neuron	SOCS2	BD	NA	NA	NA	NA	NA
Excitatory Neuron	SPATS2	BD	NA	NA	NA	NA	NA
Excitatory Neuron	SRGAP1	BD	NA	NA	NA	NA	NA
Excitatory Neuron	SSH1	BD	NA	NA	NA	NA	NA
Excitatory Neuron	ST8SIA1	BD	NA	NA	NA	NA	NA
Excitatory Neuron	STRAP	BD	NA	NA	NA	NA	NA
Excitatory Neuron	SVOP	BD	NA	NA	NA	NA	NA
Excitatory Neuron	SYT10	BD	NA	NA	NA	NA	NA
Excitatory Neuron	TBC1D30	BD	NA	NA	NA	NA	NA
Excitatory Neuron	TBK1	BD	NA	NA	NA	NA	NA
Excitatory Neuron	TCHP	BD	NA	NA	NA	NA	NA
Excitatory Neuron	TEX49	BD	NA	NA	NA	NA	NA
Excitatory Neuron	TMEM106C	BD	NA	NA	NA	NA	NA
Excitatory Neuron	TMTC3	BD	NA	NA	NA	NA	NA
Excitatory Neuron	TSPAN9	BD	NA	NA	NA	NA	NA
Excitatory Neuron	TUBA1B	BD	NA	NA	NA	NA	NA
Excitatory Neuron	TUBA1C	BD	NA	NA	NA	NA	NA
Excitatory Neuron	UBE2N	BD	NA	NA	NA	NA	NA
Excitatory Neuron	UHRF1BP1L	BD	NA	NA	NA	NA	NA
Excitatory Neuron	ULK1	BD	NA	NA	NA	NA	NA
Excitatory Neuron	UNG	BD	NA	NA	NA	NA	NA
Excitatory Neuron	USP15	BD	NA	NA	NA	NA	NA
Excitatory Neuron	USP30	BD	NA	NA	NA	NA	NA
Excitatory Neuron	USP44	BD	NA	NA	NA	NA	NA
Excitatory Neuron	UTP20	BD	NA	NA	NA	NA	NA
Excitatory Neuron	VDR	BD	NA	NA	NA	NA	NA
Excitatory Neuron	VPS37B	BD	NA	NA	NA	NA	NA
Excitatory Neuron	WBP11	BD	NA	NA	NA	NA	NA
Excitatory Neuron	WNT10B	BD	NA	NA	NA	NA	NA
Excitatory Neuron	WNT5B	BD	NA	NA	NA	NA	NA
Excitatory Neuron	WSCD2	BD	NA	NA	NA	NA	NA
Excitatory Neuron	XPOT	BD	NA	NA	NA	NA	NA
Excitatory Neuron	YAF2	BD	NA	NA	NA	NA	NA
Excitatory Neuron	ZCRB1	BD	NA	NA	NA	NA	NA
Excitatory Neuron	ZNF10	BD	NA	NA	NA	NA	NA
Excitatory Neuron	ZNF26	BD	NA	NA	NA	NA	NA
Excitatory Neuron	ZNF268	BD	NA	NA	NA	NA	NA
Excitatory Neuron	ZNF385A	BD	NA	NA	NA	NA	NA
Excitatory Neuron	ZNF641	BD	NA	NA	NA	NA	NA
Excitatory Neuron	ZNF84	BD	NA	NA	NA	NA	NA
Excitatory Neuron	ZNF891	BD	NA	NA	NA	NA	NA
Excitatory Neuron	ADCY6	MD	NA	NA	NA	NA	NA
Excitatory Neuron	ATXN2	MD	NA	NA	NA	NA	NA
Excitatory Neuron	CACNA1C	MD	-0.349673	0.253722	NA	NA	NA
Excitatory Neuron	CAPRIN2	MD	NA	NA	NA	NA	NA
Excitatory Neuron	CCDC62	MD	0.960003	2.10214	NA	NA	NA
Excitatory Neuron	CCDC63	MD	NA	NA	NA	NA	NA
Excitatory Neuron	DENR	MD	-0.920521	0.878177	NA	NA	NA
Excitatory Neuron	FOXM1	MD	NA	NA	NA	NA	NA
Excitatory Neuron	GPN3	MD	NA	NA	NA	NA	NA
Excitatory Neuron	KNTC1	MD	-0.937826	4.06669	NA	NA	NA
Excitatory Neuron	LINC02449	MD	NA	NA	NA	NA	NA
Excitatory Neuron	LRRC43	MD	NA	NA	NA	NA	NA
Excitatory Neuron	POLE	MD	-0.240685	0.265477	NA	NA	NA
Excitatory Neuron	RACGAP1	MD	NA	NA	NA	NA	NA
Excitatory Neuron	RAD9B	MD	NA	NA	NA	NA	NA
Excitatory Neuron	RILPL2	MD	NA	NA	NA	NA	NA
Excitatory Neuron	RPAP3	MD	NA	NA	NA	NA	NA
Excitatory Neuron	SYCP3	MD	-0.11573	0.278884	NA	NA	NA
Excitatory Neuron	TCHP	MD	NA	NA	NA	NA	NA
Excitatory Neuron	ZCCHC8	MD	-0.386273	0.270899	NA	NA	NA
Excitatory Neuron	ZNF705A	MD	NA	NA	NA	NA	NA
Excitatory Neuron	AC002996.1	SZ	NA	NA	NA	NA	NA
Excitatory Neuron	AC046130.2	SZ	NA	NA	NA	NA	NA
Excitatory Neuron	AC140847.2	SZ	NA	NA	NA	NA	NA
Excitatory Neuron	AC244131.2	SZ	-0.317344	0.13604	NA	NA	NA
Excitatory Neuron	ADCY6	SZ	NA	NA	NA	NA	NA
Excitatory Neuron	ALDH2	SZ	NA	NA	NA	NA	NA
Excitatory Neuron	ALG10	SZ	NA	NA	NA	NA	NA
Excitatory Neuron	ATXN2	SZ	NA	NA	NA	NA	NA
Excitatory Neuron	C12orf56	SZ	NA	NA	NA	NA	NA
Excitatory Neuron	CCDC63	SZ	NA	NA	NA	NA	NA
Excitatory Neuron	CHPT1	SZ	0.488012	NA	NA	NA	NA
Excitatory Neuron	CLIP1	SZ	0.0249164	0.257833	NA	NA	NA
Excitatory Neuron	DCP1B	SZ	0.298654	0.354684	NA	NA	NA
Excitatory Neuron	ERP29	SZ	NA	NA	NA	NA	NA
Excitatory Neuron	GPN3	SZ	NA	NA	NA	NA	NA
Excitatory Neuron	HVCN1	SZ	0.900155	1.53548	NA	NA	NA
Excitatory Neuron	LINC02388	SZ	NA	NA	NA	NA	NA
Excitatory Neuron	LRRC43	SZ	NA	NA	NA	NA	NA
Excitatory Neuron	LRTM2	SZ	-0.10597	0.233206	NA	NA	NA
Excitatory Neuron	MAPKAPK5	SZ	NA	NA	NA	NA	NA
Excitatory Neuron	OGFOD2	SZ	0.996488	0.00648599	NA	NA	NA
Excitatory Neuron	POLE	SZ	-0.998894	0.0691204	NA	NA	NA
Excitatory Neuron	RAB21	SZ	-0.423586	0.277891	NA	NA	NA
Excitatory Neuron	RACGAP1	SZ	NA	NA	NA	NA	NA
Excitatory Neuron	RAD9B	SZ	NA	NA	NA	NA	NA
Excitatory Neuron	RPAP3	SZ	NA	NA	NA	NA	NA
Excitatory Neuron	SH2B3	SZ	NA	NA	NA	NA	NA
Excitatory Neuron	TBC1D15	SZ	0.180529	0.416346	NA	NA	NA
Excitatory Neuron	TCHP	SZ	NA	NA	NA	NA	NA
Excitatory Neuron	TCTN2	SZ	0.521417	0.363824	NA	NA	NA
Excitatory Neuron	TMEM116	SZ	NA	NA	NA	NA	NA
Excitatory Neuron	XPOT	SZ	NA	NA	NA	NA	NA
Excitatory Neuron	ADCY6	AD	NA	NA	NA	NA	NA
Excitatory Neuron	ANAPC7	AD	NA	NA	NA	NA	NA
Excitatory Neuron	ARPC3	AD	NA	NA	NA	NA	NA
Excitatory Neuron	ATP2A2	AD	NA	NA	NA	NA	NA
Excitatory Neuron	ATXN2	AD	NA	NA	NA	NA	NA
Excitatory Neuron	CCDC63	AD	NA	NA	NA	NA	NA
Excitatory Neuron	CCDC65	AD	NA	NA	NA	NA	NA
Excitatory Neuron	CHPT1	AD	-0.525101	NA	NA	NA	NA
Excitatory Neuron	DDX23	AD	NA	NA	NA	NA	NA
Excitatory Neuron	DUSP6	AD	NA	NA	NA	NA	NA
Excitatory Neuron	FAIM2	AD	NA	NA	NA	NA	NA
Excitatory Neuron	FAM216A	AD	NA	NA	NA	NA	NA
Excitatory Neuron	FMNL3	AD	NA	NA	NA	NA	NA
Excitatory Neuron	FOXM1	AD	NA	NA	NA	NA	NA
Excitatory Neuron	GPN3	AD	NA	NA	NA	NA	NA
Excitatory Neuron	ITGA5	AD	NA	NA	NA	NA	NA
Excitatory Neuron	KCNH3	AD	NA	NA	NA	NA	NA
Excitatory Neuron	KMT2D	AD	NA	NA	NA	NA	NA
Excitatory Neuron	LINC02395	AD	NA	NA	NA	NA	NA
Excitatory Neuron	LRRC43	AD	NA	NA	NA	NA	NA
Excitatory Neuron	LRRIQ1	AD	NA	NA	NA	NA	NA
Excitatory Neuron	POLE	AD	-0.822464	0.289611	NA	NA	NA
Excitatory Neuron	PPTC7	AD	NA	NA	NA	NA	NA
Excitatory Neuron	RACGAP1	AD	NA	NA	NA	NA	NA
Excitatory Neuron	RAD9B	AD	NA	NA	NA	NA	NA
Excitatory Neuron	RHEBL1	AD	NA	NA	NA	NA	NA
Excitatory Neuron	RND1	AD	NA	NA	NA	NA	NA
Excitatory Neuron	RPAP3	AD	NA	NA	NA	NA	NA
Excitatory Neuron	RXYLT1	AD	NA	NA	NA	NA	NA
Excitatory Neuron	SH2B3	AD	NA	NA	NA	NA	NA
Excitatory Neuron	SLC6A15	AD	NA	NA	NA	NA	NA
Excitatory Neuron	TCHP	AD	NA	NA	NA	NA	NA
Excitatory Neuron	TCTN1	AD	NA	NA	NA	NA	NA
Excitatory Neuron	TMBIM6	AD	NA	NA	NA	NA	NA
Excitatory Neuron	TSPAN19	AD	NA	NA	NA	NA	NA
Excitatory Neuron	TUBA1B	AD	NA	NA	NA	NA	NA
Excitatory Neuron	TUBA1C	AD	NA	NA	NA	NA	NA
Excitatory Neuron	VPS29	AD	NA	NA	NA	NA	NA
Excitatory Neuron	ABCC4	MS	NA	NA	NA	NA	NA
Excitatory Neuron	ABHD13	MS	NA	NA	NA	NA	NA
Excitatory Neuron	AC000403.1	MS	NA	NA	NA	NA	NA
Excitatory Neuron	AC001226.2	MS	NA	NA	NA	NA	NA
Excitatory Neuron	ADPRHL1	MS	NA	NA	NA	NA	NA
Excitatory Neuron	AL137246.2	MS	NA	NA	NA	NA	NA
Excitatory Neuron	AL138690.1	MS	NA	NA	NA	NA	NA
Excitatory Neuron	AL138694.1	MS	NA	NA	NA	NA	NA
Excitatory Neuron	AL138960.1	MS	NA	NA	NA	NA	NA
Excitatory Neuron	AL139089.1	MS	NA	NA	NA	NA	NA
Excitatory Neuron	AL157931.1	MS	NA	NA	NA	NA	NA
Excitatory Neuron	AL161716.1	MS	NA	NA	NA	NA	NA
Excitatory Neuron	AL354994.1	MS	NA	NA	NA	NA	NA
Excitatory Neuron	AL356515.1	MS	NA	NA	NA	NA	NA
Excitatory Neuron	AL356580.1	MS	NA	NA	NA	NA	NA
Excitatory Neuron	AL356740.1	MS	NA	NA	NA	NA	NA
Excitatory Neuron	AL359513.1	MS	NA	NA	NA	NA	NA
Excitatory Neuron	AL359706.1	MS	NA	NA	NA	NA	NA
Excitatory Neuron	ATP12A	MS	NA	NA	NA	NA	NA
Excitatory Neuron	ATP8A2	MS	NA	NA	NA	NA	NA
Excitatory Neuron	B3GLCT	MS	NA	NA	NA	NA	NA
Excitatory Neuron	BIVM-ERCC5	MS	NA	NA	NA	NA	NA
Excitatory Neuron	BORA	MS	NA	NA	NA	NA	NA
Excitatory Neuron	C1QTNF9B	MS	NA	NA	NA	NA	NA
Excitatory Neuron	CDC16	MS	NA	NA	NA	NA	NA
Excitatory Neuron	CENPJ	MS	NA	NA	NA	NA	NA
Excitatory Neuron	CHAMP1	MS	NA	NA	NA	NA	NA
Excitatory Neuron	CKAP2	MS	NA	NA	NA	NA	NA
Excitatory Neuron	CNMD	MS	NA	NA	NA	NA	NA
Excitatory Neuron	CUL4A	MS	NA	NA	NA	NA	NA
Excitatory Neuron	DCT	MS	NA	NA	NA	NA	NA
Excitatory Neuron	DCUN1D2	MS	NA	NA	NA	NA	NA
Excitatory Neuron	DHRS12	MS	NA	NA	NA	NA	NA
Excitatory Neuron	DZIP1	MS	NA	NA	NA	NA	NA
Excitatory Neuron	EEF1AKMT1	MS	NA	NA	NA	NA	NA
Excitatory Neuron	ENOX1	MS	NA	NA	NA	NA	NA
Excitatory Neuron	FAM124A	MS	NA	NA	NA	NA	NA
Excitatory Neuron	FARP1	MS	NA	NA	NA	NA	NA
Excitatory Neuron	FBXL3	MS	NA	NA	NA	NA	NA
Excitatory Neuron	FLT3	MS	NA	NA	NA	NA	NA
Excitatory Neuron	GAS6	MS	NA	NA	NA	NA	NA
Excitatory Neuron	GPALPP1	MS	NA	NA	NA	NA	NA
Excitatory Neuron	GPC5	MS	NA	NA	NA	NA	NA
Excitatory Neuron	GPR180	MS	NA	NA	NA	NA	NA
Excitatory Neuron	GRTP1	MS	NA	NA	NA	NA	NA
Excitatory Neuron	GTF2F2	MS	NA	NA	NA	NA	NA
Excitatory Neuron	HNRNPA1L2	MS	NA	NA	NA	NA	NA
Excitatory Neuron	HS6ST3	MS	NA	NA	NA	NA	NA
Excitatory Neuron	HSPH1	MS	NA	NA	NA	NA	NA
Excitatory Neuron	INTS6	MS	NA	NA	NA	NA	NA
Excitatory Neuron	IPO5	MS	NA	NA	NA	NA	NA
Excitatory Neuron	KCTD12	MS	NA	NA	NA	NA	NA
Excitatory Neuron	KDELC1	MS	NA	NA	NA	NA	NA
Excitatory Neuron	KPNA3	MS	NA	NA	NA	NA	NA
Excitatory Neuron	LAMP1	MS	NA	NA	NA	NA	NA
Excitatory Neuron	LIG4	MS	NA	NA	NA	NA	NA
Excitatory Neuron	LINC00327	MS	NA	NA	NA	NA	NA
Excitatory Neuron	LINC00351	MS	NA	NA	NA	NA	NA
Excitatory Neuron	LINC00390	MS	NA	NA	NA	NA	NA
Excitatory Neuron	LINC00407	MS	NA	NA	NA	NA	NA
Excitatory Neuron	LINC00457	MS	NA	NA	NA	NA	NA
Excitatory Neuron	LINC00621	MS	NA	NA	NA	NA	NA
Excitatory Neuron	LINC02335	MS	NA	NA	NA	NA	NA
Excitatory Neuron	LINC02338	MS	NA	NA	NA	NA	NA
Excitatory Neuron	LMO7	MS	NA	NA	NA	NA	NA
Excitatory Neuron	LMO7DN	MS	NA	NA	NA	NA	NA
Excitatory Neuron	MBNL2	MS	NA	NA	NA	NA	NA
Excitatory Neuron	MED4	MS	NA	NA	NA	NA	NA
Excitatory Neuron	MIPEP	MS	NA	NA	NA	NA	NA
Excitatory Neuron	MIR4500HG	MS	NA	NA	NA	NA	NA
Excitatory Neuron	MTMR6	MS	NA	NA	NA	NA	NA
Excitatory Neuron	MYCBP2	MS	NA	NA	NA	NA	NA
Excitatory Neuron	MYO16	MS	NA	NA	NA	NA	NA
Excitatory Neuron	MZT1	MS	NA	NA	NA	NA	NA
Excitatory Neuron	NBEA	MS	NA	NA	NA	NA	NA
Excitatory Neuron	NUDT15	MS	NA	NA	NA	NA	NA
Excitatory Neuron	NUFIP1	MS	NA	NA	NA	NA	NA
Excitatory Neuron	NUP58	MS	NA	NA	NA	NA	NA
Excitatory Neuron	PCDH17	MS	NA	NA	NA	NA	NA
Excitatory Neuron	PCDH8	MS	NA	NA	NA	NA	NA
Excitatory Neuron	PCID2	MS	NA	NA	NA	NA	NA
Excitatory Neuron	RAP2A	MS	NA	NA	NA	NA	NA
Excitatory Neuron	RNF17	MS	NA	NA	NA	NA	NA
Excitatory Neuron	RXFP2	MS	NA	NA	NA	NA	NA
Excitatory Neuron	SACS	MS	NA	NA	NA	NA	NA
Excitatory Neuron	SERP2	MS	NA	NA	NA	NA	NA
Excitatory Neuron	SERPINE3	MS	NA	NA	NA	NA	NA
Excitatory Neuron	SGCG	MS	NA	NA	NA	NA	NA
Excitatory Neuron	SLITRK5	MS	NA	NA	NA	NA	NA
Excitatory Neuron	SLITRK6	MS	NA	NA	NA	NA	NA
Excitatory Neuron	SMAD9	MS	NA	NA	NA	NA	NA
Excitatory Neuron	SMIM2	MS	NA	NA	NA	NA	NA
Excitatory Neuron	SPART	MS	NA	NA	NA	NA	NA
Excitatory Neuron	SUCLA2	MS	NA	NA	NA	NA	NA
Excitatory Neuron	SUGT1	MS	NA	NA	NA	NA	NA
Excitatory Neuron	SUPT20H	MS	NA	NA	NA	NA	NA
Excitatory Neuron	TBC1D4	MS	NA	NA	NA	NA	NA
Excitatory Neuron	TEX26	MS	NA	NA	NA	NA	NA
Excitatory Neuron	TEX30	MS	NA	NA	NA	NA	NA
Excitatory Neuron	TFDP1	MS	NA	NA	NA	NA	NA
Excitatory Neuron	TGDS	MS	NA	NA	NA	NA	NA
Excitatory Neuron	THSD1	MS	NA	NA	NA	NA	NA
Excitatory Neuron	TMCO3	MS	NA	NA	NA	NA	NA
Excitatory Neuron	TNFRSF19	MS	NA	NA	NA	NA	NA
Excitatory Neuron	TNFSF13B	MS	NA	NA	NA	NA	NA
Excitatory Neuron	TRIM13	MS	NA	NA	NA	NA	NA
Excitatory Neuron	TSC22D1	MS	NA	NA	NA	NA	NA
Excitatory Neuron	UCHL3	MS	NA	NA	NA	NA	NA
Excitatory Neuron	UGGT2	MS	NA	NA	NA	NA	NA
Excitatory Neuron	UPF3A	MS	NA	NA	NA	NA	NA
Excitatory Neuron	VPS36	MS	NA	NA	NA	NA	NA
Excitatory Neuron	AC000403.1	PD	NA	NA	NA	NA	NA
Excitatory Neuron	AC001226.2	PD	NA	NA	NA	NA	NA
Excitatory Neuron	AL136962.1	PD	NA	NA	NA	NA	NA
Excitatory Neuron	AL136964.1	PD	NA	NA	NA	NA	NA
Excitatory Neuron	AL138690.1	PD	NA	NA	NA	NA	NA
Excitatory Neuron	AL138960.1	PD	NA	NA	NA	NA	NA
Excitatory Neuron	AL139089.1	PD	NA	NA	NA	NA	NA
Excitatory Neuron	AL139384.2	PD	NA	NA	NA	NA	NA
Excitatory Neuron	AL161716.1	PD	NA	NA	NA	NA	NA
Excitatory Neuron	AL354994.1	PD	NA	NA	NA	NA	NA
Excitatory Neuron	AL355001.2	PD	NA	NA	NA	NA	NA
Excitatory Neuron	AL355338.1	PD	NA	NA	NA	NA	NA
Excitatory Neuron	AL355974.2	PD	NA	NA	NA	NA	NA
Excitatory Neuron	AL359706.1	PD	NA	NA	NA	NA	NA
Excitatory Neuron	AL442128.2	PD	NA	NA	NA	NA	NA
Excitatory Neuron	ALG11	PD	NA	NA	NA	NA	NA
Excitatory Neuron	ARHGEF7	PD	NA	NA	NA	NA	NA
Excitatory Neuron	ATP11A	PD	NA	NA	NA	NA	NA
Excitatory Neuron	ATP11AUN	PD	NA	NA	NA	NA	NA
Excitatory Neuron	ATP7B	PD	NA	NA	NA	NA	NA
Excitatory Neuron	B3GLCT	PD	NA	NA	NA	NA	NA
Excitatory Neuron	BORA	PD	NA	NA	NA	NA	NA
Excitatory Neuron	CARS2	PD	NA	NA	NA	NA	NA
Excitatory Neuron	CCDC168	PD	NA	NA	NA	NA	NA
Excitatory Neuron	CDC16	PD	NA	NA	NA	NA	NA
Excitatory Neuron	CHAMP1	PD	NA	NA	NA	NA	NA
Excitatory Neuron	CNMD	PD	NA	NA	NA	NA	NA
Excitatory Neuron	COL4A1	PD	NA	NA	NA	NA	NA
Excitatory Neuron	COL4A2	PD	NA	NA	NA	NA	NA
Excitatory Neuron	CPB2	PD	NA	NA	NA	NA	NA
Excitatory Neuron	DACH1	PD	NA	NA	NA	NA	NA
Excitatory Neuron	DGKH	PD	NA	NA	NA	NA	NA
Excitatory Neuron	DHRS12	PD	NA	NA	NA	NA	NA
Excitatory Neuron	DIAPH3	PD	NA	NA	NA	NA	NA
Excitatory Neuron	DIS3	PD	NA	NA	NA	NA	NA
Excitatory Neuron	DNAJC3	PD	NA	NA	NA	NA	NA
Excitatory Neuron	DZIP1	PD	NA	NA	NA	NA	NA
Excitatory Neuron	EEF1AKMT1	PD	NA	NA	NA	NA	NA
Excitatory Neuron	EFNB2	PD	NA	NA	NA	NA	NA
Excitatory Neuron	FAM155A	PD	NA	NA	NA	NA	NA
Excitatory Neuron	FBXL3	PD	NA	NA	NA	NA	NA
Excitatory Neuron	FGF14	PD	NA	NA	NA	NA	NA
Excitatory Neuron	FLT3	PD	NA	NA	NA	NA	NA
Excitatory Neuron	GAS6	PD	NA	NA	NA	NA	NA
Excitatory Neuron	HMGB1	PD	NA	NA	NA	NA	NA
Excitatory Neuron	HNRNPA1L2	PD	NA	NA	NA	NA	NA
Excitatory Neuron	HS6ST3	PD	NA	NA	NA	NA	NA
Excitatory Neuron	HSPH1	PD	NA	NA	NA	NA	NA
Excitatory Neuron	ING1	PD	NA	NA	NA	NA	NA
Excitatory Neuron	IRS2	PD	NA	NA	NA	NA	NA
Excitatory Neuron	ITGBL1	PD	NA	NA	NA	NA	NA
Excitatory Neuron	ITM2B	PD	NA	NA	NA	NA	NA
Excitatory Neuron	KATNAL1	PD	NA	NA	NA	NA	NA
Excitatory Neuron	KBTBD6	PD	NA	NA	NA	NA	NA
Excitatory Neuron	KCTD12	PD	NA	NA	NA	NA	NA
Excitatory Neuron	KLF5	PD	NA	NA	NA	NA	NA
Excitatory Neuron	KLHL1	PD	NA	NA	NA	NA	NA
Excitatory Neuron	LINC00351	PD	NA	NA	NA	NA	NA
Excitatory Neuron	LINC00426	PD	NA	NA	NA	NA	NA
Excitatory Neuron	LINC00571	PD	NA	NA	NA	NA	NA
Excitatory Neuron	LINC00598	PD	NA	NA	NA	NA	NA
Excitatory Neuron	LINC02335	PD	NA	NA	NA	NA	NA
Excitatory Neuron	LINC02338	PD	NA	NA	NA	NA	NA
Excitatory Neuron	LINC02341	PD	NA	NA	NA	NA	NA
Excitatory Neuron	LINC02343	PD	NA	NA	NA	NA	NA
Excitatory Neuron	LMO7	PD	NA	NA	NA	NA	NA
Excitatory Neuron	LMO7DN	PD	NA	NA	NA	NA	NA
Excitatory Neuron	LRCH1	PD	NA	NA	NA	NA	NA
Excitatory Neuron	MCF2L	PD	NA	NA	NA	NA	NA
Excitatory Neuron	METTL21C	PD	NA	NA	NA	NA	NA
Excitatory Neuron	MIR4500HG	PD	NA	NA	NA	NA	NA
Excitatory Neuron	MPHOSPH8	PD	NA	NA	NA	NA	NA
Excitatory Neuron	MRPS31	PD	NA	NA	NA	NA	NA
Excitatory Neuron	MTRF1	PD	NA	NA	NA	NA	NA
Excitatory Neuron	MYCBP2	PD	NA	NA	NA	NA	NA
Excitatory Neuron	MZT1	PD	NA	NA	NA	NA	NA
Excitatory Neuron	NAA16	PD	NA	NA	NA	NA	NA
Excitatory Neuron	NALCN	PD	NA	NA	NA	NA	NA
Excitatory Neuron	NAXD	PD	NA	NA	NA	NA	NA
Excitatory Neuron	NBEA	PD	NA	NA	NA	NA	NA
Excitatory Neuron	PCCA	PD	NA	NA	NA	NA	NA
Excitatory Neuron	PCDH17	PD	NA	NA	NA	NA	NA
Excitatory Neuron	PCDH8	PD	NA	NA	NA	NA	NA
Excitatory Neuron	PIBF1	PD	NA	NA	NA	NA	NA
Excitatory Neuron	POSTN	PD	NA	NA	NA	NA	NA
Excitatory Neuron	PSPC1	PD	NA	NA	NA	NA	NA
Excitatory Neuron	RUBCNL	PD	NA	NA	NA	NA	NA
Excitatory Neuron	SAP18	PD	NA	NA	NA	NA	NA
Excitatory Neuron	SIAH3	PD	NA	NA	NA	NA	NA
Excitatory Neuron	SLC25A15	PD	NA	NA	NA	NA	NA
Excitatory Neuron	SLITRK1	PD	NA	NA	NA	NA	NA
Excitatory Neuron	SLITRK5	PD	NA	NA	NA	NA	NA
Excitatory Neuron	SLITRK6	PD	NA	NA	NA	NA	NA
Excitatory Neuron	SUGT1	PD	NA	NA	NA	NA	NA
Excitatory Neuron	TBC1D4	PD	NA	NA	NA	NA	NA
Excitatory Neuron	TDRD3	PD	NA	NA	NA	NA	NA
Excitatory Neuron	TEX26	PD	NA	NA	NA	NA	NA
Excitatory Neuron	TEX29	PD	NA	NA	NA	NA	NA
Excitatory Neuron	THSD1	PD	NA	NA	NA	NA	NA
Excitatory Neuron	TPP2	PD	NA	NA	NA	NA	NA
Excitatory Neuron	TPTE2	PD	NA	NA	NA	NA	NA
Excitatory Neuron	TRPC4	PD	NA	NA	NA	NA	NA
Excitatory Neuron	TUBGCP3	PD	NA	NA	NA	NA	NA
Excitatory Neuron	UBE2L5	PD	NA	NA	NA	NA	NA
Excitatory Neuron	UBL3	PD	NA	NA	NA	NA	NA
Excitatory Neuron	UCHL3	PD	NA	NA	NA	NA	NA
Excitatory Neuron	UGGT2	PD	NA	NA	NA	NA	NA
Excitatory Neuron	UPF3A	PD	NA	NA	NA	NA	NA
Excitatory Neuron	USPL1	PD	NA	NA	NA	NA	NA
Excitatory Neuron	UTP14C	PD	NA	NA	NA	NA	NA
Excitatory Neuron	VWA8	PD	NA	NA	NA	NA	NA
Excitatory Neuron	WBP4	PD	NA	NA	NA	NA	NA
Excitatory Neuron	ZC3H13	PD	NA	NA	NA	NA	NA
Excitatory Neuron	ZMYM5	PD	NA	NA	NA	NA	NA
Excitatory Neuron	ABCC4	BD	NA	NA	NA	NA	NA
Excitatory Neuron	ABHD13	BD	NA	NA	NA	NA	NA
Excitatory Neuron	AL136964.1	BD	NA	NA	NA	NA	NA
Excitatory Neuron	AL138694.1	BD	NA	NA	NA	NA	NA
Excitatory Neuron	AL138960.1	BD	NA	NA	NA	NA	NA
Excitatory Neuron	AL138963.1	BD	NA	NA	NA	NA	NA
Excitatory Neuron	AL139089.1	BD	NA	NA	NA	NA	NA
Excitatory Neuron	AL161716.1	BD	NA	NA	NA	NA	NA
Excitatory Neuron	AL355338.1	BD	NA	NA	NA	NA	NA
Excitatory Neuron	AL356515.1	BD	NA	NA	NA	NA	NA
Excitatory Neuron	AL359513.1	BD	NA	NA	NA	NA	NA
Excitatory Neuron	AL359706.1	BD	NA	NA	NA	NA	NA
Excitatory Neuron	ALG11	BD	NA	NA	NA	NA	NA
Excitatory Neuron	ALG5	BD	NA	NA	NA	NA	NA
Excitatory Neuron	ATP12A	BD	NA	NA	NA	NA	NA
Excitatory Neuron	ATP7B	BD	NA	NA	NA	NA	NA
Excitatory Neuron	ATP8A2	BD	NA	NA	NA	NA	NA
Excitatory Neuron	CCNA1	BD	NA	NA	NA	NA	NA
Excitatory Neuron	CDC16	BD	NA	NA	NA	NA	NA
Excitatory Neuron	CDK8	BD	NA	NA	NA	NA	NA
Excitatory Neuron	CENPJ	BD	NA	NA	NA	NA	NA
Excitatory Neuron	CHAMP1	BD	NA	NA	NA	NA	NA
Excitatory Neuron	CKAP2	BD	NA	NA	NA	NA	NA
Excitatory Neuron	CLYBL	BD	NA	NA	NA	NA	NA
Excitatory Neuron	CNMD	BD	NA	NA	NA	NA	NA
Excitatory Neuron	COG3	BD	NA	NA	NA	NA	NA
Excitatory Neuron	COG6	BD	NA	NA	NA	NA	NA
Excitatory Neuron	CPB2	BD	NA	NA	NA	NA	NA
Excitatory Neuron	CRYL1	BD	NA	NA	NA	NA	NA
Excitatory Neuron	DCLK1	BD	NA	NA	NA	NA	NA
Excitatory Neuron	DCT	BD	NA	NA	NA	NA	NA
Excitatory Neuron	DGKH	BD	NA	NA	NA	NA	NA
Excitatory Neuron	DHRS12	BD	NA	NA	NA	NA	NA
Excitatory Neuron	DNAJC3	BD	NA	NA	NA	NA	NA
Excitatory Neuron	DZIP1	BD	NA	NA	NA	NA	NA
Excitatory Neuron	EEF1AKMT1	BD	NA	NA	NA	NA	NA
Excitatory Neuron	ESD	BD	NA	NA	NA	NA	NA
Excitatory Neuron	EXOSC8	BD	NA	NA	NA	NA	NA
Excitatory Neuron	FAM124A	BD	NA	NA	NA	NA	NA
Excitatory Neuron	FAM155A	BD	NA	NA	NA	NA	NA
Excitatory Neuron	FGF9	BD	NA	NA	NA	NA	NA
Excitatory Neuron	FLT3	BD	NA	NA	NA	NA	NA
Excitatory Neuron	GPALPP1	BD	NA	NA	NA	NA	NA
Excitatory Neuron	GPC6	BD	NA	NA	NA	NA	NA
Excitatory Neuron	GPR12	BD	NA	NA	NA	NA	NA
Excitatory Neuron	GPR180	BD	NA	NA	NA	NA	NA
Excitatory Neuron	GTF2F2	BD	NA	NA	NA	NA	NA
Excitatory Neuron	GTF3A	BD	NA	NA	NA	NA	NA
Excitatory Neuron	HNRNPA1L2	BD	NA	NA	NA	NA	NA
Excitatory Neuron	HS6ST3	BD	NA	NA	NA	NA	NA
Excitatory Neuron	HTR2A	BD	NA	NA	NA	NA	NA
Excitatory Neuron	IL17D	BD	NA	NA	NA	NA	NA
Excitatory Neuron	INTS6	BD	NA	NA	NA	NA	NA
Excitatory Neuron	ITGBL1	BD	NA	NA	NA	NA	NA
Excitatory Neuron	KBTBD6	BD	NA	NA	NA	NA	NA
Excitatory Neuron	KBTBD7	BD	NA	NA	NA	NA	NA
Excitatory Neuron	KCTD4	BD	NA	NA	NA	NA	NA
Excitatory Neuron	KL	BD	NA	NA	NA	NA	NA
Excitatory Neuron	KLHL1	BD	NA	NA	NA	NA	NA
Excitatory Neuron	LHFPL6	BD	NA	NA	NA	NA	NA
Excitatory Neuron	LIG4	BD	NA	NA	NA	NA	NA
Excitatory Neuron	LINC00351	BD	NA	NA	NA	NA	NA
Excitatory Neuron	LINC00407	BD	NA	NA	NA	NA	NA
Excitatory Neuron	LINC00539	BD	NA	NA	NA	NA	NA
Excitatory Neuron	LINC00562	BD	NA	NA	NA	NA	NA
Excitatory Neuron	LINC00571	BD	NA	NA	NA	NA	NA
Excitatory Neuron	LINC00598	BD	NA	NA	NA	NA	NA
Excitatory Neuron	LINC01068	BD	NA	NA	NA	NA	NA
Excitatory Neuron	LINC02335	BD	NA	NA	NA	NA	NA
Excitatory Neuron	LINC02338	BD	NA	NA	NA	NA	NA
Excitatory Neuron	LINC02340	BD	NA	NA	NA	NA	NA
Excitatory Neuron	LNX2	BD	NA	NA	NA	NA	NA
Excitatory Neuron	LRCH1	BD	NA	NA	NA	NA	NA
Excitatory Neuron	MED4	BD	NA	NA	NA	NA	NA
Excitatory Neuron	MICU2	BD	NA	NA	NA	NA	NA
Excitatory Neuron	MRPS31	BD	NA	NA	NA	NA	NA
Excitatory Neuron	MTIF3	BD	NA	NA	NA	NA	NA
Excitatory Neuron	MTMR6	BD	NA	NA	NA	NA	NA
Excitatory Neuron	MTRF1	BD	NA	NA	NA	NA	NA
Excitatory Neuron	MTUS2	BD	NA	NA	NA	NA	NA
Excitatory Neuron	N4BP2L2	BD	NA	NA	NA	NA	NA
Excitatory Neuron	NAA16	BD	NA	NA	NA	NA	NA
Excitatory Neuron	NALCN	BD	NA	NA	NA	NA	NA
Excitatory Neuron	NDFIP2	BD	NA	NA	NA	NA	NA
Excitatory Neuron	NEK5	BD	NA	NA	NA	NA	NA
Excitatory Neuron	NHLRC3	BD	NA	NA	NA	NA	NA
Excitatory Neuron	NUDT15	BD	NA	NA	NA	NA	NA
Excitatory Neuron	NUFIP1	BD	NA	NA	NA	NA	NA
Excitatory Neuron	NUP58	BD	NA	NA	NA	NA	NA
Excitatory Neuron	OLFM4	BD	NA	NA	NA	NA	NA
Excitatory Neuron	PABPC3	BD	NA	NA	NA	NA	NA
Excitatory Neuron	PAN3	BD	NA	NA	NA	NA	NA
Excitatory Neuron	PCCA	BD	NA	NA	NA	NA	NA
Excitatory Neuron	PCDH17	BD	NA	NA	NA	NA	NA
Excitatory Neuron	PCDH8	BD	NA	NA	NA	NA	NA
Excitatory Neuron	PCDH9	BD	NA	NA	NA	NA	NA
Excitatory Neuron	PLUT	BD	NA	NA	NA	NA	NA
Excitatory Neuron	POLR1D	BD	NA	NA	NA	NA	NA
Excitatory Neuron	POMP	BD	NA	NA	NA	NA	NA
Excitatory Neuron	POSTN	BD	NA	NA	NA	NA	NA
Excitatory Neuron	PROSER1	BD	NA	NA	NA	NA	NA
Excitatory Neuron	RBM26	BD	NA	NA	NA	NA	NA
Excitatory Neuron	RFXAP	BD	NA	NA	NA	NA	NA
Excitatory Neuron	RNF17	BD	NA	NA	NA	NA	NA
Excitatory Neuron	RNF6	BD	NA	NA	NA	NA	NA
Excitatory Neuron	RUBCNL	BD	NA	NA	NA	NA	NA
Excitatory Neuron	SERPINE3	BD	NA	NA	NA	NA	NA
Excitatory Neuron	SERTM1	BD	NA	NA	NA	NA	NA
Excitatory Neuron	SIAH3	BD	NA	NA	NA	NA	NA
Excitatory Neuron	SLC25A15	BD	NA	NA	NA	NA	NA
Excitatory Neuron	SLC25A30	BD	NA	NA	NA	NA	NA
Excitatory Neuron	SLC46A3	BD	NA	NA	NA	NA	NA
Excitatory Neuron	SLITRK1	BD	NA	NA	NA	NA	NA
Excitatory Neuron	SMAD9	BD	NA	NA	NA	NA	NA
Excitatory Neuron	SPART	BD	NA	NA	NA	NA	NA
Excitatory Neuron	SPRY2	BD	NA	NA	NA	NA	NA
Excitatory Neuron	STARD13	BD	NA	NA	NA	NA	NA
Excitatory Neuron	SUCLA2	BD	NA	NA	NA	NA	NA
Excitatory Neuron	SUGT1	BD	NA	NA	NA	NA	NA
Excitatory Neuron	SUPT20H	BD	NA	NA	NA	NA	NA
Excitatory Neuron	TGDS	BD	NA	NA	NA	NA	NA
Excitatory Neuron	THSD1	BD	NA	NA	NA	NA	NA
Excitatory Neuron	TMEM272	BD	NA	NA	NA	NA	NA
Excitatory Neuron	TNFSF13B	BD	NA	NA	NA	NA	NA
Excitatory Neuron	TRPC4	BD	NA	NA	NA	NA	NA
Excitatory Neuron	TSC22D1	BD	NA	NA	NA	NA	NA
Excitatory Neuron	UFM1	BD	NA	NA	NA	NA	NA
Excitatory Neuron	UPF3A	BD	NA	NA	NA	NA	NA
Excitatory Neuron	USP12	BD	NA	NA	NA	NA	NA
Excitatory Neuron	UTP14C	BD	NA	NA	NA	NA	NA
Excitatory Neuron	VPS36	BD	NA	NA	NA	NA	NA
Excitatory Neuron	VWA8	BD	NA	NA	NA	NA	NA
Excitatory Neuron	WASF3	BD	NA	NA	NA	NA	NA
Excitatory Neuron	WBP4	BD	NA	NA	NA	NA	NA
Excitatory Neuron	WDFY2	BD	NA	NA	NA	NA	NA
Excitatory Neuron	ZC3H13	BD	NA	NA	NA	NA	NA
Excitatory Neuron	ZDHHC20	BD	NA	NA	NA	NA	NA
Excitatory Neuron	ZMYM2	BD	NA	NA	NA	NA	NA
Excitatory Neuron	AL138960.1	MD	NA	NA	NA	NA	NA
Excitatory Neuron	AL161716.1	MD	NA	NA	NA	NA	NA
Excitatory Neuron	FLT3	MD	NA	NA	NA	NA	NA
Excitatory Neuron	NEK5	MD	NA	NA	NA	NA	NA
Excitatory Neuron	NUDT15	MD	NA	NA	NA	NA	NA
Excitatory Neuron	AL138960.1	SZ	NA	NA	NA	NA	NA
Excitatory Neuron	AL161716.1	SZ	NA	NA	NA	NA	NA
Excitatory Neuron	DHRS12	SZ	NA	NA	NA	NA	NA
Excitatory Neuron	EEF1AKMT1	SZ	NA	NA	NA	NA	NA
Excitatory Neuron	FLT3	SZ	NA	NA	NA	NA	NA
Excitatory Neuron	THSD1	SZ	NA	NA	NA	NA	NA
Excitatory Neuron	UPF3A	SZ	0.685514	0.141956	NA	NA	NA
Excitatory Neuron	AL138960.1	AD	NA	NA	NA	NA	NA
Excitatory Neuron	AL161716.1	AD	NA	NA	NA	NA	NA
Excitatory Neuron	AL354994.1	AD	NA	NA	NA	NA	NA
Excitatory Neuron	AL356515.1	AD	NA	NA	NA	NA	NA
Excitatory Neuron	AL512506.3	AD	NA	NA	NA	NA	NA
Excitatory Neuron	ARGLU1	AD	NA	NA	NA	NA	NA
Excitatory Neuron	DHRS12	AD	NA	NA	NA	NA	NA
Excitatory Neuron	EEF1AKMT1	AD	NA	NA	NA	NA	NA
Excitatory Neuron	EFNB2	AD	NA	NA	NA	NA	NA
Excitatory Neuron	FLT3	AD	NA	NA	NA	NA	NA
Excitatory Neuron	KL	AD	NA	NA	NA	NA	NA
Excitatory Neuron	LINC00390	AD	NA	NA	NA	NA	NA
Excitatory Neuron	LINC00407	AD	NA	NA	NA	NA	NA
Excitatory Neuron	SERP2	AD	NA	NA	NA	NA	NA
Excitatory Neuron	SLITRK6	AD	NA	NA	NA	NA	NA
Excitatory Neuron	SMIM2	AD	NA	NA	NA	NA	NA
Excitatory Neuron	THSD1	AD	NA	NA	NA	NA	NA
Excitatory Neuron	TRPC4	AD	NA	NA	NA	NA	NA
Excitatory Neuron	TSC22D1	AD	NA	NA	NA	NA	NA
Excitatory Neuron	ABCD4	MS	NA	NA	NA	NA	NA
Excitatory Neuron	AC004828.1	MS	NA	NA	NA	NA	NA
Excitatory Neuron	AC007376.2	MS	NA	NA	NA	NA	NA
Excitatory Neuron	ACIN1	MS	NA	NA	NA	NA	NA
Excitatory Neuron	ACOT1	MS	NA	NA	NA	NA	NA
Excitatory Neuron	ACOT2	MS	NA	NA	NA	NA	NA
Excitatory Neuron	ACOT4	MS	NA	NA	NA	NA	NA
Excitatory Neuron	ACOT6	MS	NA	NA	NA	NA	NA
Excitatory Neuron	ACTR10	MS	NA	NA	NA	NA	NA
Excitatory Neuron	ADCK1	MS	NA	NA	NA	NA	NA
Excitatory Neuron	AKAP5	MS	NA	NA	NA	NA	NA
Excitatory Neuron	AKAP6	MS	NA	NA	NA	NA	NA
Excitatory Neuron	AL049775.1	MS	NA	NA	NA	NA	NA
Excitatory Neuron	AL049775.2	MS	NA	NA	NA	NA	NA
Excitatory Neuron	AL110292.1	MS	NA	NA	NA	NA	NA
Excitatory Neuron	AL121768.1	MS	NA	NA	NA	NA	NA
Excitatory Neuron	AL121768.2	MS	NA	NA	NA	NA	NA
Excitatory Neuron	AL121790.1	MS	NA	NA	NA	NA	NA
Excitatory Neuron	AL121821.1	MS	NA	NA	NA	NA	NA
Excitatory Neuron	AL139023.1	MS	NA	NA	NA	NA	NA
Excitatory Neuron	AL139353.1	MS	NA	NA	NA	NA	NA
Excitatory Neuron	AL352984.1	MS	NA	NA	NA	NA	NA
Excitatory Neuron	AL355838.1	MS	NA	NA	NA	NA	NA
Excitatory Neuron	AL359232.1	MS	NA	NA	NA	NA	NA
Excitatory Neuron	AL390816.2	MS	NA	NA	NA	NA	NA
Excitatory Neuron	AL450442.1	MS	NA	NA	NA	NA	NA
Excitatory Neuron	AL627171.1	MS	NA	NA	NA	NA	NA
Excitatory Neuron	AL627171.2	MS	NA	NA	NA	NA	NA
Excitatory Neuron	ANGEL1	MS	NA	NA	NA	NA	NA
Excitatory Neuron	AP1G2	MS	NA	NA	NA	NA	NA
Excitatory Neuron	AP4S1	MS	NA	NA	NA	NA	NA
Excitatory Neuron	AP5M1	MS	NA	NA	NA	NA	NA
Excitatory Neuron	APEX1	MS	NA	NA	NA	NA	NA
Excitatory Neuron	ARG2	MS	NA	NA	NA	NA	NA
Excitatory Neuron	ARHGAP5	MS	NA	NA	NA	NA	NA
Excitatory Neuron	ARID4A	MS	NA	NA	NA	NA	NA
Excitatory Neuron	ARMH4	MS	NA	NA	NA	NA	NA
Excitatory Neuron	ASB2	MS	NA	NA	NA	NA	NA
Excitatory Neuron	ATP6V1D	MS	NA	NA	NA	NA	NA
Excitatory Neuron	BBOF1	MS	NA	NA	NA	NA	NA
Excitatory Neuron	BCL11B	MS	NA	NA	NA	NA	NA
Excitatory Neuron	BCL2L2	MS	NA	NA	NA	NA	NA
Excitatory Neuron	BRF1	MS	NA	NA	NA	NA	NA
Excitatory Neuron	BTBD6	MS	NA	NA	NA	NA	NA
Excitatory Neuron	C14orf119	MS	NA	NA	NA	NA	NA
Excitatory Neuron	C14orf39	MS	NA	NA	NA	NA	NA
Excitatory Neuron	C14orf93	MS	NA	NA	NA	NA	NA
Excitatory Neuron	CALM1	MS	NA	NA	NA	NA	NA
Excitatory Neuron	CARMIL3	MS	NA	NA	NA	NA	NA
Excitatory Neuron	CCDC175	MS	NA	NA	NA	NA	NA
Excitatory Neuron	CCNB1IP1	MS	NA	NA	NA	NA	NA
Excitatory Neuron	CDCA4	MS	NA	NA	NA	NA	NA
Excitatory Neuron	CDH24	MS	NA	NA	NA	NA	NA
Excitatory Neuron	CEP128	MS	NA	NA	NA	NA	NA
Excitatory Neuron	CHD8	MS	NA	NA	NA	NA	NA
Excitatory Neuron	CHURC1-FNTB	MS	NA	NA	NA	NA	NA
Excitatory Neuron	COQ6	MS	NA	NA	NA	NA	NA
Excitatory Neuron	CPNE6	MS	NA	NA	NA	NA	NA
Excitatory Neuron	CRIP2	MS	NA	NA	NA	NA	NA
Excitatory Neuron	DAAM1	MS	NA	NA	NA	NA	NA
Excitatory Neuron	DACT1	MS	NA	NA	NA	NA	NA
Excitatory Neuron	DCAF11	MS	NA	NA	NA	NA	NA
Excitatory Neuron	DCAF4	MS	NA	NA	NA	NA	NA
Excitatory Neuron	DDX24	MS	NA	NA	NA	NA	NA
Excitatory Neuron	DGLUCY	MS	NA	NA	NA	NA	NA
Excitatory Neuron	DHRS4	MS	NA	NA	NA	NA	NA
Excitatory Neuron	DIO2	MS	NA	NA	NA	NA	NA
Excitatory Neuron	DNAAF2	MS	NA	NA	NA	NA	NA
Excitatory Neuron	DNAL1	MS	NA	NA	NA	NA	NA
Excitatory Neuron	DPF3	MS	NA	NA	NA	NA	NA
Excitatory Neuron	EFCAB11	MS	NA	NA	NA	NA	NA
Excitatory Neuron	EIF2S1	MS	NA	NA	NA	NA	NA
Excitatory Neuron	ELMSAN1	MS	NA	NA	NA	NA	NA
Excitatory Neuron	ENTPD5	MS	NA	NA	NA	NA	NA
Excitatory Neuron	ERG28	MS	NA	NA	NA	NA	NA
Excitatory Neuron	EXOC5	MS	NA	NA	NA	NA	NA
Excitatory Neuron	FAM161B	MS	NA	NA	NA	NA	NA
Excitatory Neuron	FAM71D	MS	NA	NA	NA	NA	NA
Excitatory Neuron	FLRT2	MS	NA	NA	NA	NA	NA
Excitatory Neuron	FOXG1	MS	NA	NA	NA	NA	NA
Excitatory Neuron	FOXN3	MS	NA	NA	NA	NA	NA
Excitatory Neuron	GPHN	MS	NA	NA	NA	NA	NA
Excitatory Neuron	GPR135	MS	NA	NA	NA	NA	NA
Excitatory Neuron	GPR68	MS	NA	NA	NA	NA	NA
Excitatory Neuron	HEATR4	MS	NA	NA	NA	NA	NA
Excitatory Neuron	HEATR5A	MS	NA	NA	NA	NA	NA
Excitatory Neuron	HECTD1	MS	NA	NA	NA	NA	NA
Excitatory Neuron	HIF1A	MS	NA	NA	NA	NA	NA
Excitatory Neuron	HNRNPC	MS	NA	NA	NA	NA	NA
Excitatory Neuron	HOMEZ	MS	NA	NA	NA	NA	NA
Excitatory Neuron	IFI27L1	MS	NA	NA	NA	NA	NA
Excitatory Neuron	IRF2BPL	MS	NA	NA	NA	NA	NA
Excitatory Neuron	ISCA2	MS	NA	NA	NA	NA	NA
Excitatory Neuron	JKAMP	MS	NA	NA	NA	NA	NA
Excitatory Neuron	JPH4	MS	NA	NA	NA	NA	NA
Excitatory Neuron	KCNH5	MS	NA	NA	NA	NA	NA
Excitatory Neuron	KIAA0586	MS	NA	NA	NA	NA	NA
Excitatory Neuron	KLHDC1	MS	NA	NA	NA	NA	NA
Excitatory Neuron	KLHDC2	MS	NA	NA	NA	NA	NA
Excitatory Neuron	L3HYPDH	MS	NA	NA	NA	NA	NA
Excitatory Neuron	LIN52	MS	NA	NA	NA	NA	NA
Excitatory Neuron	LINC00871	MS	NA	NA	NA	NA	NA
Excitatory Neuron	LINC01500	MS	NA	NA	NA	NA	NA
Excitatory Neuron	LINC01550	MS	NA	NA	NA	NA	NA
Excitatory Neuron	LINC01551	MS	NA	NA	NA	NA	NA
Excitatory Neuron	LINC02281	MS	NA	NA	NA	NA	NA
Excitatory Neuron	LINC02284	MS	NA	NA	NA	NA	NA
Excitatory Neuron	LINC02301	MS	NA	NA	NA	NA	NA
Excitatory Neuron	LINC02306	MS	NA	NA	NA	NA	NA
Excitatory Neuron	LINC02315	MS	NA	NA	NA	NA	NA
Excitatory Neuron	LINC02327	MS	NA	NA	NA	NA	NA
Excitatory Neuron	LRFN5	MS	NA	NA	NA	NA	NA
Excitatory Neuron	LRR1	MS	NA	NA	NA	NA	NA
Excitatory Neuron	LRRC9	MS	NA	NA	NA	NA	NA
Excitatory Neuron	METTL17	MS	NA	NA	NA	NA	NA
Excitatory Neuron	METTL3	MS	NA	NA	NA	NA	NA
Excitatory Neuron	MGAT2	MS	NA	NA	NA	NA	NA
Excitatory Neuron	MIPOL1	MS	NA	NA	NA	NA	NA
Excitatory Neuron	MNAT1	MS	NA	NA	NA	NA	NA
Excitatory Neuron	MPP5	MS	NA	NA	NA	NA	NA
Excitatory Neuron	MTA1	MS	NA	NA	NA	NA	NA
Excitatory Neuron	MYH7	MS	NA	NA	NA	NA	NA
Excitatory Neuron	NAA30	MS	NA	NA	NA	NA	NA
Excitatory Neuron	NEMF	MS	NA	NA	NA	NA	NA
Excitatory Neuron	NGDN	MS	NA	NA	NA	NA	NA
Excitatory Neuron	NIN	MS	NA	NA	NA	NA	NA
Excitatory Neuron	NOVA1	MS	NA	NA	NA	NA	NA
Excitatory Neuron	NRDE2	MS	NA	NA	NA	NA	NA
Excitatory Neuron	NRL	MS	NA	NA	NA	NA	NA
Excitatory Neuron	NRXN3	MS	NA	NA	NA	NA	NA
Excitatory Neuron	NUBPL	MS	NA	NA	NA	NA	NA
Excitatory Neuron	NUDT14	MS	NA	NA	NA	NA	NA
Excitatory Neuron	NUMB	MS	NA	NA	NA	NA	NA
Excitatory Neuron	OSGEP	MS	NA	NA	NA	NA	NA
Excitatory Neuron	OTUB2	MS	NA	NA	NA	NA	NA
Excitatory Neuron	PACS2	MS	NA	NA	NA	NA	NA
Excitatory Neuron	PARP2	MS	NA	NA	NA	NA	NA
Excitatory Neuron	PCNX4	MS	NA	NA	NA	NA	NA
Excitatory Neuron	PELI2	MS	NA	NA	NA	NA	NA
Excitatory Neuron	PIGH	MS	NA	NA	NA	NA	NA
Excitatory Neuron	PIP4P1	MS	NA	NA	NA	NA	NA
Excitatory Neuron	PNMA1	MS	NA	NA	NA	NA	NA
Excitatory Neuron	POLE2	MS	NA	NA	NA	NA	NA
Excitatory Neuron	PPM1A	MS	NA	NA	NA	NA	NA
Excitatory Neuron	PPP1R3E	MS	NA	NA	NA	NA	NA
Excitatory Neuron	PPP2R5E	MS	NA	NA	NA	NA	NA
Excitatory Neuron	PPP4R3A	MS	NA	NA	NA	NA	NA
Excitatory Neuron	PPP4R4	MS	NA	NA	NA	NA	NA
Excitatory Neuron	PRKCH	MS	NA	NA	NA	NA	NA
Excitatory Neuron	PSEN1	MS	NA	NA	NA	NA	NA
Excitatory Neuron	PSMA3	MS	NA	NA	NA	NA	NA
Excitatory Neuron	RAB2B	MS	NA	NA	NA	NA	NA
Excitatory Neuron	RBM25	MS	NA	NA	NA	NA	NA
Excitatory Neuron	RDH11	MS	NA	NA	NA	NA	NA
Excitatory Neuron	RDH12	MS	NA	NA	NA	NA	NA
Excitatory Neuron	RGS6	MS	NA	NA	NA	NA	NA
Excitatory Neuron	RHOJ	MS	NA	NA	NA	NA	NA
Excitatory Neuron	RIOX1	MS	NA	NA	NA	NA	NA
Excitatory Neuron	RNASE10	MS	NA	NA	NA	NA	NA
Excitatory Neuron	RNF212B	MS	NA	NA	NA	NA	NA
Excitatory Neuron	RPGRIP1	MS	NA	NA	NA	NA	NA
Excitatory Neuron	RPS6KA5	MS	NA	NA	NA	NA	NA
Excitatory Neuron	RTN1	MS	NA	NA	NA	NA	NA
Excitatory Neuron	SALL2	MS	NA	NA	NA	NA	NA
Excitatory Neuron	SGPP1	MS	NA	NA	NA	NA	NA
Excitatory Neuron	SIX4	MS	NA	NA	NA	NA	NA
Excitatory Neuron	SLC22A17	MS	NA	NA	NA	NA	NA
Excitatory Neuron	SLC25A21	MS	NA	NA	NA	NA	NA
Excitatory Neuron	SLC35F4	MS	NA	NA	NA	NA	NA
Excitatory Neuron	SLC38A6	MS	NA	NA	NA	NA	NA
Excitatory Neuron	SLC7A8	MS	NA	NA	NA	NA	NA
Excitatory Neuron	SNAPC1	MS	NA	NA	NA	NA	NA
Excitatory Neuron	STRN3	MS	NA	NA	NA	NA	NA
Excitatory Neuron	SUPT16H	MS	NA	NA	NA	NA	NA
Excitatory Neuron	SYNDIG1L	MS	NA	NA	NA	NA	NA
Excitatory Neuron	SYT16	MS	NA	NA	NA	NA	NA
Excitatory Neuron	TDP1	MS	NA	NA	NA	NA	NA
Excitatory Neuron	TEDC1	MS	NA	NA	NA	NA	NA
Excitatory Neuron	TEP1	MS	NA	NA	NA	NA	NA
Excitatory Neuron	TEX22	MS	NA	NA	NA	NA	NA
Excitatory Neuron	THTPA	MS	NA	NA	NA	NA	NA
Excitatory Neuron	TIMM9	MS	NA	NA	NA	NA	NA
Excitatory Neuron	TMEM229B	MS	NA	NA	NA	NA	NA
Excitatory Neuron	TMEM260	MS	NA	NA	NA	NA	NA
Excitatory Neuron	TOX4	MS	NA	NA	NA	NA	NA
Excitatory Neuron	TRMT5	MS	NA	NA	NA	NA	NA
Excitatory Neuron	TSHR	MS	NA	NA	NA	NA	NA
Excitatory Neuron	TTC5	MS	NA	NA	NA	NA	NA
Excitatory Neuron	TTC6	MS	NA	NA	NA	NA	NA
Excitatory Neuron	TTC7B	MS	NA	NA	NA	NA	NA
Excitatory Neuron	TTC8	MS	NA	NA	NA	NA	NA
Excitatory Neuron	VASH1	MS	NA	NA	NA	NA	NA
Excitatory Neuron	VSX2	MS	NA	NA	NA	NA	NA
Excitatory Neuron	VTI1B	MS	NA	NA	NA	NA	NA
Excitatory Neuron	WDR89	MS	NA	NA	NA	NA	NA
Excitatory Neuron	ZFHX2	MS	NA	NA	NA	NA	NA
Excitatory Neuron	ZFYVE1	MS	NA	NA	NA	NA	NA
Excitatory Neuron	ZFYVE26	MS	NA	NA	NA	NA	NA
Excitatory Neuron	ZNF219	MS	NA	NA	NA	NA	NA
Excitatory Neuron	ABHD12B	PD	NA	NA	NA	NA	NA
Excitatory Neuron	ABHD4	PD	NA	NA	NA	NA	NA
Excitatory Neuron	AC004816.1	PD	NA	NA	NA	NA	NA
Excitatory Neuron	AC004817.1	PD	NA	NA	NA	NA	NA
Excitatory Neuron	AC004817.4	PD	NA	NA	NA	NA	NA
Excitatory Neuron	ACIN1	PD	NA	NA	NA	NA	NA
Excitatory Neuron	ADCK1	PD	NA	NA	NA	NA	NA
Excitatory Neuron	AF123462.1	PD	NA	NA	NA	NA	NA
Excitatory Neuron	AK7	PD	NA	NA	NA	NA	NA
Excitatory Neuron	AKAP5	PD	NA	NA	NA	NA	NA
Excitatory Neuron	AL049775.1	PD	NA	NA	NA	NA	NA
Excitatory Neuron	AL049775.2	PD	NA	NA	NA	NA	NA
Excitatory Neuron	AL110118.2	PD	NA	NA	NA	NA	NA
Excitatory Neuron	AL110292.1	PD	NA	NA	NA	NA	NA
Excitatory Neuron	AL118558.3	PD	NA	NA	NA	NA	NA
Excitatory Neuron	AL121821.1	PD	NA	NA	NA	NA	NA
Excitatory Neuron	AL132712.1	PD	NA	NA	NA	NA	NA
Excitatory Neuron	AL132780.3	PD	NA	NA	NA	NA	NA
Excitatory Neuron	AL136295.1	PD	NA	NA	NA	NA	NA
Excitatory Neuron	AL136295.3	PD	NA	NA	NA	NA	NA
Excitatory Neuron	AL139023.1	PD	NA	NA	NA	NA	NA
Excitatory Neuron	AL139353.1	PD	NA	NA	NA	NA	NA
Excitatory Neuron	AL355076.2	PD	NA	NA	NA	NA	NA
Excitatory Neuron	AL355838.1	PD	NA	NA	NA	NA	NA
Excitatory Neuron	AL357153.2	PD	NA	NA	NA	NA	NA
Excitatory Neuron	AL359232.1	PD	NA	NA	NA	NA	NA
Excitatory Neuron	AL359397.2	PD	NA	NA	NA	NA	NA
Excitatory Neuron	AL391261.2	PD	NA	NA	NA	NA	NA
Excitatory Neuron	AL450442.1	PD	NA	NA	NA	NA	NA
Excitatory Neuron	AL590079.1	PD	NA	NA	NA	NA	NA
Excitatory Neuron	AL627171.1	PD	NA	NA	NA	NA	NA
Excitatory Neuron	AL627171.2	PD	NA	NA	NA	NA	NA
Excitatory Neuron	ALKBH1	PD	NA	NA	NA	NA	NA
Excitatory Neuron	ANKRD9	PD	NA	NA	NA	NA	NA
Excitatory Neuron	AP1G2	PD	NA	NA	NA	NA	NA
Excitatory Neuron	AP5M1	PD	NA	NA	NA	NA	NA
Excitatory Neuron	ARF6	PD	NA	NA	NA	NA	NA
Excitatory Neuron	ATL1	PD	NA	NA	NA	NA	NA
Excitatory Neuron	ATXN3	PD	NA	NA	NA	NA	NA
Excitatory Neuron	BAG5	PD	NA	NA	NA	NA	NA
Excitatory Neuron	BAZ1A	PD	NA	NA	NA	NA	NA
Excitatory Neuron	BCL2L2	PD	NA	NA	NA	NA	NA
Excitatory Neuron	BCL2L2-PABPN1	PD	NA	NA	NA	NA	NA
Excitatory Neuron	BRMS1L	PD	NA	NA	NA	NA	NA
Excitatory Neuron	BTBD7	PD	NA	NA	NA	NA	NA
Excitatory Neuron	C14orf119	PD	NA	NA	NA	NA	NA
Excitatory Neuron	C14orf178	PD	NA	NA	NA	NA	NA
Excitatory Neuron	C14orf28	PD	NA	NA	NA	NA	NA
Excitatory Neuron	C14orf93	PD	NA	NA	NA	NA	NA
Excitatory Neuron	CALM1	PD	NA	NA	NA	NA	NA
Excitatory Neuron	CARMIL3	PD	NA	NA	NA	NA	NA
Excitatory Neuron	CATSPERB	PD	NA	NA	NA	NA	NA
Excitatory Neuron	CCDC177	PD	NA	NA	NA	NA	NA
Excitatory Neuron	CCDC196	PD	NA	NA	NA	NA	NA
Excitatory Neuron	CCDC88C	PD	NA	NA	NA	NA	NA
Excitatory Neuron	CDC42BPB	PD	NA	NA	NA	NA	NA
Excitatory Neuron	CDCA4	PD	NA	NA	NA	NA	NA
Excitatory Neuron	CDH24	PD	NA	NA	NA	NA	NA
Excitatory Neuron	CDKL1	PD	NA	NA	NA	NA	NA
Excitatory Neuron	CEP128	PD	NA	NA	NA	NA	NA
Excitatory Neuron	CHD8	PD	NA	NA	NA	NA	NA
Excitatory Neuron	CHGA	PD	NA	NA	NA	NA	NA
Excitatory Neuron	CINP	PD	NA	NA	NA	NA	NA
Excitatory Neuron	COCH	PD	NA	NA	NA	NA	NA
Excitatory Neuron	COX16	PD	NA	NA	NA	NA	NA
Excitatory Neuron	CPNE6	PD	NA	NA	NA	NA	NA
Excitatory Neuron	CPSF2	PD	NA	NA	NA	NA	NA
Excitatory Neuron	DCAF11	PD	NA	NA	NA	NA	NA
Excitatory Neuron	DDHD1	PD	NA	NA	NA	NA	NA
Excitatory Neuron	DDX24	PD	NA	NA	NA	NA	NA
Excitatory Neuron	DGLUCY	PD	NA	NA	NA	NA	NA
Excitatory Neuron	DHRS1	PD	NA	NA	NA	NA	NA
Excitatory Neuron	DHRS4	PD	NA	NA	NA	NA	NA
Excitatory Neuron	DHRS4L2	PD	NA	NA	NA	NA	NA
Excitatory Neuron	DIO2	PD	NA	NA	NA	NA	NA
Excitatory Neuron	DNAAF2	PD	NA	NA	NA	NA	NA
Excitatory Neuron	DYNC1H1	PD	NA	NA	NA	NA	NA
Excitatory Neuron	EAPP	PD	NA	NA	NA	NA	NA
Excitatory Neuron	EGLN3	PD	NA	NA	NA	NA	NA
Excitatory Neuron	EIF5	PD	NA	NA	NA	NA	NA
Excitatory Neuron	EMC9	PD	NA	NA	NA	NA	NA
Excitatory Neuron	ERG28	PD	NA	NA	NA	NA	NA
Excitatory Neuron	ERH	PD	NA	NA	NA	NA	NA
Excitatory Neuron	ERO1A	PD	NA	NA	NA	NA	NA
Excitatory Neuron	ESR2	PD	NA	NA	NA	NA	NA
Excitatory Neuron	ESRRB	PD	NA	NA	NA	NA	NA
Excitatory Neuron	EXOC5	PD	NA	NA	NA	NA	NA
Excitatory Neuron	FAM177A1	PD	NA	NA	NA	NA	NA
Excitatory Neuron	FAM71D	PD	NA	NA	NA	NA	NA
Excitatory Neuron	FBLN5	PD	NA	NA	NA	NA	NA
Excitatory Neuron	FERMT2	PD	NA	NA	NA	NA	NA
Excitatory Neuron	FLRT2	PD	NA	NA	NA	NA	NA
Excitatory Neuron	FRMD6	PD	NA	NA	NA	NA	NA
Excitatory Neuron	FUT8	PD	NA	NA	NA	NA	NA
Excitatory Neuron	G2E3	PD	NA	NA	NA	NA	NA
Excitatory Neuron	GMPR2	PD	NA	NA	NA	NA	NA
Excitatory Neuron	GNPNAT1	PD	NA	NA	NA	NA	NA
Excitatory Neuron	GOLGA5	PD	NA	NA	NA	NA	NA
Excitatory Neuron	GON7	PD	NA	NA	NA	NA	NA
Excitatory Neuron	GPHN	PD	NA	NA	NA	NA	NA
Excitatory Neuron	GPR137C	PD	NA	NA	NA	NA	NA
Excitatory Neuron	GPR68	PD	NA	NA	NA	NA	NA
Excitatory Neuron	GTF2A1	PD	NA	NA	NA	NA	NA
Excitatory Neuron	HEATR5A	PD	NA	NA	NA	NA	NA
Excitatory Neuron	HOMEZ	PD	NA	NA	NA	NA	NA
Excitatory Neuron	IFI27L1	PD	NA	NA	NA	NA	NA
Excitatory Neuron	IFT43	PD	NA	NA	NA	NA	NA
Excitatory Neuron	INSM2	PD	NA	NA	NA	NA	NA
Excitatory Neuron	IPO4	PD	NA	NA	NA	NA	NA
Excitatory Neuron	ITPK1	PD	NA	NA	NA	NA	NA
Excitatory Neuron	JPH4	PD	NA	NA	NA	NA	NA
Excitatory Neuron	KHNYN	PD	NA	NA	NA	NA	NA
Excitatory Neuron	KLC1	PD	NA	NA	NA	NA	NA
Excitatory Neuron	KLHDC1	PD	NA	NA	NA	NA	NA
Excitatory Neuron	KLHDC2	PD	NA	NA	NA	NA	NA
Excitatory Neuron	L2HGDH	PD	-0.98337	2.92322	NA	NA	NA
Excitatory Neuron	LGMN	PD	NA	NA	NA	NA	NA
Excitatory Neuron	LINC00637	PD	NA	NA	NA	NA	NA
Excitatory Neuron	LINC02284	PD	NA	NA	NA	NA	NA
Excitatory Neuron	LINC02301	PD	NA	NA	NA	NA	NA
Excitatory Neuron	LINC02306	PD	NA	NA	NA	NA	NA
Excitatory Neuron	LINC02316	PD	NA	NA	NA	NA	NA
Excitatory Neuron	LINC02320	PD	NA	NA	NA	NA	NA
Excitatory Neuron	LINC02323	PD	NA	NA	NA	NA	NA
Excitatory Neuron	LINC02328	PD	NA	NA	NA	NA	NA
Excitatory Neuron	LRFN5	PD	NA	NA	NA	NA	NA
Excitatory Neuron	LRR1	PD	NA	NA	NA	NA	NA
Excitatory Neuron	LTB4R	PD	NA	NA	NA	NA	NA
Excitatory Neuron	MAP3K9	PD	NA	NA	NA	NA	NA
Excitatory Neuron	MAP4K5	PD	NA	NA	NA	NA	NA
Excitatory Neuron	MED6	PD	NA	NA	NA	NA	NA
Excitatory Neuron	METTL3	PD	NA	NA	NA	NA	NA
Excitatory Neuron	MGAT2	PD	NA	NA	NA	NA	NA
Excitatory Neuron	MOAP1	PD	NA	NA	NA	NA	NA
Excitatory Neuron	MOK	PD	NA	NA	NA	NA	NA
Excitatory Neuron	MTHFD1	PD	NA	NA	NA	NA	NA
Excitatory Neuron	MYH7	PD	NA	NA	NA	NA	NA
Excitatory Neuron	NEDD8	PD	NA	NA	NA	NA	NA
Excitatory Neuron	NEMF	PD	NA	NA	NA	NA	NA
Excitatory Neuron	NFKBIA	PD	NA	NA	NA	NA	NA
Excitatory Neuron	NGDN	PD	NA	NA	NA	NA	NA
Excitatory Neuron	NID2	PD	NA	NA	NA	NA	NA
Excitatory Neuron	NIN	PD	NA	NA	NA	NA	NA
Excitatory Neuron	NOVA1	PD	NA	NA	NA	NA	NA
Excitatory Neuron	NRDE2	PD	NA	NA	NA	NA	NA
Excitatory Neuron	NRL	PD	NA	NA	NA	NA	NA
Excitatory Neuron	NUBPL	PD	NA	NA	NA	NA	NA
Excitatory Neuron	NYNRIN	PD	NA	NA	NA	NA	NA
Excitatory Neuron	OXA1L	PD	NA	NA	NA	NA	NA
Excitatory Neuron	PABPN1	PD	NA	NA	NA	NA	NA
Excitatory Neuron	PCNX1	PD	NA	NA	NA	NA	NA
Excitatory Neuron	PCNX4	PD	-0.998894	NA	NA	NA	NA
Excitatory Neuron	PLEKHD1	PD	NA	NA	NA	NA	NA
Excitatory Neuron	POLE2	PD	NA	NA	NA	NA	NA
Excitatory Neuron	PPP1R13B	PD	NA	NA	NA	NA	NA
Excitatory Neuron	PPP1R3E	PD	NA	NA	NA	NA	NA
Excitatory Neuron	PPP2R3C	PD	NA	NA	NA	NA	NA
Excitatory Neuron	PPP2R5C	PD	NA	NA	NA	NA	NA
Excitatory Neuron	PPP2R5E	PD	NA	NA	NA	NA	NA
Excitatory Neuron	PPP4R3A	PD	NA	NA	NA	NA	NA
Excitatory Neuron	PPP4R4	PD	NA	NA	NA	NA	NA
Excitatory Neuron	PRMT5	PD	NA	NA	NA	NA	NA
Excitatory Neuron	PSMB5	PD	NA	NA	NA	NA	NA
Excitatory Neuron	PSME2	PD	NA	NA	NA	NA	NA
Excitatory Neuron	PYGL	PD	NA	NA	NA	NA	NA
Excitatory Neuron	RAB15	PD	NA	NA	NA	NA	NA
Excitatory Neuron	RAB2B	PD	NA	NA	NA	NA	NA
Excitatory Neuron	RABGGTA	PD	NA	NA	NA	NA	NA
Excitatory Neuron	RALGAPA1	PD	NA	NA	NA	NA	NA
Excitatory Neuron	RBM23	PD	NA	NA	NA	NA	NA
Excitatory Neuron	RCOR1	PD	NA	NA	NA	NA	NA
Excitatory Neuron	REC8	PD	NA	NA	NA	NA	NA
Excitatory Neuron	REM2	PD	NA	NA	NA	NA	NA
Excitatory Neuron	RIN3	PD	NA	NA	NA	NA	NA
Excitatory Neuron	RNF212B	PD	NA	NA	NA	NA	NA
Excitatory Neuron	RPS6KA5	PD	NA	NA	NA	NA	NA
Excitatory Neuron	SAV1	PD	NA	NA	NA	NA	NA
Excitatory Neuron	SCFD1	PD	NA	NA	NA	NA	NA
Excitatory Neuron	SDR39U1	PD	NA	NA	NA	NA	NA
Excitatory Neuron	SEL1L	PD	NA	NA	NA	NA	NA
Excitatory Neuron	SGPP1	PD	NA	NA	NA	NA	NA
Excitatory Neuron	SIPA1L1	PD	NA	NA	NA	NA	NA
Excitatory Neuron	SLC10A1	PD	NA	NA	NA	NA	NA
Excitatory Neuron	SLC22A17	PD	NA	NA	NA	NA	NA
Excitatory Neuron	SLC24A4	PD	NA	NA	NA	NA	NA
Excitatory Neuron	SLC39A9	PD	NA	NA	NA	NA	NA
Excitatory Neuron	SLC7A7	PD	NA	NA	NA	NA	NA
Excitatory Neuron	SLC7A8	PD	NA	NA	NA	NA	NA
Excitatory Neuron	SLC8A3	PD	NA	NA	NA	NA	NA
Excitatory Neuron	SNW1	PD	NA	NA	NA	NA	NA
Excitatory Neuron	SNX6	PD	NA	NA	NA	NA	NA
Excitatory Neuron	SPTLC2	PD	NA	NA	NA	NA	NA
Excitatory Neuron	SRP54	PD	NA	NA	NA	NA	NA
Excitatory Neuron	SRSF5	PD	NA	NA	NA	NA	NA
Excitatory Neuron	STXBP6	PD	NA	NA	NA	NA	NA
Excitatory Neuron	SUSD6	PD	NA	NA	NA	NA	NA
Excitatory Neuron	SYNJ2BP-COX16	PD	NA	NA	NA	NA	NA
Excitatory Neuron	TDRD9	PD	NA	NA	NA	NA	NA
Excitatory Neuron	TECPR2	PD	NA	NA	NA	NA	NA
Excitatory Neuron	TGFB3	PD	NA	NA	NA	NA	NA
Excitatory Neuron	TGM1	PD	NA	NA	NA	NA	NA
Excitatory Neuron	THTPA	PD	NA	NA	NA	NA	NA
Excitatory Neuron	TINF2	PD	NA	NA	NA	NA	NA
Excitatory Neuron	TMX1	PD	NA	NA	NA	NA	NA
Excitatory Neuron	TNFAIP2	PD	NA	NA	NA	NA	NA
Excitatory Neuron	TOX4	PD	NA	NA	NA	NA	NA
Excitatory Neuron	TRIM9	PD	NA	NA	NA	NA	NA
Excitatory Neuron	TRIP11	PD	NA	NA	NA	NA	NA
Excitatory Neuron	TRMT61A	PD	NA	NA	NA	NA	NA
Excitatory Neuron	TSHR	PD	NA	NA	NA	NA	NA
Excitatory Neuron	TTC9	PD	NA	NA	NA	NA	NA
Excitatory Neuron	TXNDC16	PD	NA	NA	NA	NA	NA
Excitatory Neuron	UBR7	PD	NA	NA	NA	NA	NA
Excitatory Neuron	UNC79	PD	NA	NA	NA	NA	NA
Excitatory Neuron	VRK1	PD	NA	NA	NA	NA	NA
Excitatory Neuron	WDR20	PD	NA	NA	NA	NA	NA
Excitatory Neuron	WDR89	PD	NA	NA	NA	NA	NA
Excitatory Neuron	XRCC3	PD	NA	NA	NA	NA	NA
Excitatory Neuron	ZFHX2	PD	NA	NA	NA	NA	NA
Excitatory Neuron	ZFYVE21	PD	NA	NA	NA	NA	NA
Excitatory Neuron	ZNF839	PD	NA	NA	NA	NA	NA
Excitatory Neuron	ABCD4	BD	NA	NA	NA	NA	NA
Excitatory Neuron	AC007376.2	BD	NA	NA	NA	NA	NA
Excitatory Neuron	AC007686.2	BD	NA	NA	NA	NA	NA
Excitatory Neuron	AC008050.1	BD	NA	NA	NA	NA	NA
Excitatory Neuron	ACTN1	BD	NA	NA	NA	NA	NA
Excitatory Neuron	ACTR10	BD	NA	NA	NA	NA	NA
Excitatory Neuron	ADSSL1	BD	NA	NA	NA	NA	NA
Excitatory Neuron	AF123462.1	BD	NA	NA	NA	NA	NA
Excitatory Neuron	AHNAK2	BD	NA	NA	NA	NA	NA
Excitatory Neuron	AKAP5	BD	NA	NA	NA	NA	NA
Excitatory Neuron	AKT1	BD	NA	NA	NA	NA	NA
Excitatory Neuron	AL049828.1	BD	NA	NA	NA	NA	NA
Excitatory Neuron	AL110118.2	BD	NA	NA	NA	NA	NA
Excitatory Neuron	AL121821.1	BD	NA	NA	NA	NA	NA
Excitatory Neuron	AL135878.1	BD	NA	NA	NA	NA	NA
Excitatory Neuron	AL136295.1	BD	NA	NA	NA	NA	NA
Excitatory Neuron	AL136295.3	BD	NA	NA	NA	NA	NA
Excitatory Neuron	AL158058.1	BD	NA	NA	NA	NA	NA
Excitatory Neuron	AL161751.1	BD	NA	NA	NA	NA	NA
Excitatory Neuron	AL355076.2	BD	NA	NA	NA	NA	NA
Excitatory Neuron	AL355773.1	BD	NA	NA	NA	NA	NA
Excitatory Neuron	AL355838.1	BD	NA	NA	NA	NA	NA
Excitatory Neuron	AL359232.1	BD	NA	NA	NA	NA	NA
Excitatory Neuron	AL359237.1	BD	NA	NA	NA	NA	NA
Excitatory Neuron	AL359317.1	BD	NA	NA	NA	NA	NA
Excitatory Neuron	AL359317.2	BD	NA	NA	NA	NA	NA
Excitatory Neuron	AL391261.2	BD	NA	NA	NA	NA	NA
Excitatory Neuron	AL450442.1	BD	NA	NA	NA	NA	NA
Excitatory Neuron	AL627171.1	BD	NA	NA	NA	NA	NA
Excitatory Neuron	AL627171.2	BD	NA	NA	NA	NA	NA
Excitatory Neuron	AL691403.1	BD	NA	NA	NA	NA	NA
Excitatory Neuron	ANGEL1	BD	NA	NA	NA	NA	NA
Excitatory Neuron	AP4S1	BD	NA	NA	NA	NA	NA
Excitatory Neuron	AP5M1	BD	NA	NA	NA	NA	NA
Excitatory Neuron	APEX1	BD	NA	NA	NA	NA	NA
Excitatory Neuron	AREL1	BD	NA	NA	NA	NA	NA
Excitatory Neuron	ARF6	BD	NA	NA	NA	NA	NA
Excitatory Neuron	ARG2	BD	NA	NA	NA	NA	NA
Excitatory Neuron	ARID4A	BD	NA	NA	NA	NA	NA
Excitatory Neuron	ARMH4	BD	NA	NA	NA	NA	NA
Excitatory Neuron	ATG14	BD	NA	NA	NA	NA	NA
Excitatory Neuron	ATP6V1D	BD	NA	NA	NA	NA	NA
Excitatory Neuron	ATXN3	BD	NA	NA	NA	NA	NA
Excitatory Neuron	BAZ1A	BD	NA	NA	NA	NA	NA
Excitatory Neuron	BCL2L2	BD	NA	NA	NA	NA	NA
Excitatory Neuron	BRF1	BD	NA	NA	NA	NA	NA
Excitatory Neuron	BRMS1L	BD	NA	NA	NA	NA	NA
Excitatory Neuron	BTBD6	BD	NA	NA	NA	NA	NA
Excitatory Neuron	BTBD7	BD	NA	NA	NA	NA	NA
Excitatory Neuron	C14orf28	BD	NA	NA	NA	NA	NA
Excitatory Neuron	CARMIL3	BD	NA	NA	NA	NA	NA
Excitatory Neuron	CATSPERB	BD	NA	NA	NA	NA	NA
Excitatory Neuron	CCDC177	BD	NA	NA	NA	NA	NA
Excitatory Neuron	CCDC196	BD	NA	NA	NA	NA	NA
Excitatory Neuron	CCDC88C	BD	NA	NA	NA	NA	NA
Excitatory Neuron	CCNB1IP1	BD	NA	NA	NA	NA	NA
Excitatory Neuron	CDCA4	BD	NA	NA	NA	NA	NA
Excitatory Neuron	CDKN3	BD	NA	NA	NA	NA	NA
Excitatory Neuron	CEP128	BD	NA	NA	NA	NA	NA
Excitatory Neuron	CEP170B	BD	NA	NA	NA	NA	NA
Excitatory Neuron	CGRRF1	BD	NA	NA	NA	NA	NA
Excitatory Neuron	CHD8	BD	NA	NA	NA	NA	NA
Excitatory Neuron	CHGA	BD	NA	NA	NA	NA	NA
Excitatory Neuron	CHURC1	BD	NA	NA	NA	NA	NA
Excitatory Neuron	CHURC1-FNTB	BD	NA	NA	NA	NA	NA
Excitatory Neuron	CINP	BD	NA	NA	NA	NA	NA
Excitatory Neuron	CLBA1	BD	NA	NA	NA	NA	NA
Excitatory Neuron	CNIH1	BD	NA	NA	NA	NA	NA
Excitatory Neuron	CPNE6	BD	NA	NA	NA	NA	NA
Excitatory Neuron	CPSF2	BD	NA	NA	NA	NA	NA
Excitatory Neuron	CRIP2	BD	NA	NA	NA	NA	NA
Excitatory Neuron	DCAF11	BD	NA	NA	NA	NA	NA
Excitatory Neuron	DCAF5	BD	NA	NA	NA	NA	NA
Excitatory Neuron	DDX24	BD	NA	NA	NA	NA	NA
Excitatory Neuron	DHRS1	BD	NA	NA	NA	NA	NA
Excitatory Neuron	DHRS4	BD	NA	NA	NA	NA	NA
Excitatory Neuron	DHRS4L2	BD	NA	NA	NA	NA	NA
Excitatory Neuron	DIO2	BD	NA	NA	NA	NA	NA
Excitatory Neuron	DNAAF2	BD	NA	NA	NA	NA	NA
Excitatory Neuron	EAPP	BD	NA	NA	NA	NA	NA
Excitatory Neuron	EGLN3	BD	NA	NA	NA	NA	NA
Excitatory Neuron	EIF2S1	BD	NA	NA	NA	NA	NA
Excitatory Neuron	EMC9	BD	NA	NA	NA	NA	NA
Excitatory Neuron	ERG28	BD	NA	NA	NA	NA	NA
Excitatory Neuron	ERH	BD	NA	NA	NA	NA	NA
Excitatory Neuron	ESR2	BD	NA	NA	NA	NA	NA
Excitatory Neuron	ESRRB	BD	NA	NA	NA	NA	NA
Excitatory Neuron	EXD2	BD	NA	NA	NA	NA	NA
Excitatory Neuron	EXOC5	BD	NA	NA	NA	NA	NA
Excitatory Neuron	FAM177A1	BD	NA	NA	NA	NA	NA
Excitatory Neuron	FAM71D	BD	NA	NA	NA	NA	NA
Excitatory Neuron	FANCM	BD	NA	NA	NA	NA	NA
Excitatory Neuron	FBLN5	BD	NA	NA	NA	NA	NA
Excitatory Neuron	FBXO33	BD	NA	NA	NA	NA	NA
Excitatory Neuron	FBXO34	BD	NA	NA	NA	NA	NA
Excitatory Neuron	FCF1	BD	NA	NA	NA	NA	NA
Excitatory Neuron	FKBP3	BD	NA	NA	NA	NA	NA
Excitatory Neuron	FNTB	BD	NA	NA	NA	NA	NA
Excitatory Neuron	FOXG1	BD	NA	NA	NA	NA	NA
Excitatory Neuron	FUT8	BD	NA	NA	NA	NA	NA
Excitatory Neuron	G2E3	BD	NA	NA	NA	NA	NA
Excitatory Neuron	GALC	BD	NA	NA	NA	NA	NA
Excitatory Neuron	GALNT16	BD	NA	NA	NA	NA	NA
Excitatory Neuron	GCH1	BD	NA	NA	NA	NA	NA
Excitatory Neuron	GEMIN2	BD	NA	NA	NA	NA	NA
Excitatory Neuron	GMFB	BD	NA	NA	NA	NA	NA
Excitatory Neuron	GMPR2	BD	NA	NA	NA	NA	NA
Excitatory Neuron	GOLGA5	BD	NA	NA	NA	NA	NA
Excitatory Neuron	GON7	BD	NA	NA	NA	NA	NA
Excitatory Neuron	GPATCH2L	BD	NA	NA	NA	NA	NA
Excitatory Neuron	GPHN	BD	NA	NA	NA	NA	NA
Excitatory Neuron	GSTZ1	BD	NA	NA	NA	NA	NA
Excitatory Neuron	GTF2A1	BD	NA	NA	NA	NA	NA
Excitatory Neuron	HNRNPC	BD	NA	NA	NA	NA	NA
Excitatory Neuron	IFI27L1	BD	NA	NA	NA	NA	NA
Excitatory Neuron	IFT43	BD	NA	NA	NA	NA	NA
Excitatory Neuron	INSM2	BD	NA	NA	NA	NA	NA
Excitatory Neuron	IPO4	BD	NA	NA	NA	NA	NA
Excitatory Neuron	IRF2BPL	BD	NA	NA	NA	NA	NA
Excitatory Neuron	ISCA2	BD	NA	NA	NA	NA	NA
Excitatory Neuron	ITPK1	BD	NA	NA	NA	NA	NA
Excitatory Neuron	JAG2	BD	NA	NA	NA	NA	NA
Excitatory Neuron	JDP2	BD	NA	NA	NA	NA	NA
Excitatory Neuron	KCNK10	BD	NA	NA	NA	NA	NA
Excitatory Neuron	KHNYN	BD	NA	NA	NA	NA	NA
Excitatory Neuron	KIAA0586	BD	NA	NA	NA	NA	NA
Excitatory Neuron	KLHDC1	BD	NA	NA	NA	NA	NA
Excitatory Neuron	KLHDC2	BD	NA	NA	NA	NA	NA
Excitatory Neuron	KLHL28	BD	NA	NA	NA	NA	NA
Excitatory Neuron	KTN1	BD	NA	NA	NA	NA	NA
Excitatory Neuron	LGMN	BD	NA	NA	NA	NA	NA
Excitatory Neuron	LIN52	BD	NA	NA	NA	NA	NA
Excitatory Neuron	LINC00871	BD	NA	NA	NA	NA	NA
Excitatory Neuron	LINC01550	BD	NA	NA	NA	NA	NA
Excitatory Neuron	LINC01551	BD	NA	NA	NA	NA	NA
Excitatory Neuron	LINC01588	BD	NA	NA	NA	NA	NA
Excitatory Neuron	LINC02281	BD	NA	NA	NA	NA	NA
Excitatory Neuron	LINC02284	BD	NA	NA	NA	NA	NA
Excitatory Neuron	LINC02296	BD	NA	NA	NA	NA	NA
Excitatory Neuron	LINC02298	BD	NA	NA	NA	NA	NA
Excitatory Neuron	LINC02307	BD	NA	NA	NA	NA	NA
Excitatory Neuron	LINC02315	BD	NA	NA	NA	NA	NA
Excitatory Neuron	LINC02326	BD	NA	NA	NA	NA	NA
Excitatory Neuron	LINC02327	BD	NA	NA	NA	NA	NA
Excitatory Neuron	LINC02330	BD	NA	NA	NA	NA	NA
Excitatory Neuron	LRFN5	BD	NA	NA	NA	NA	NA
Excitatory Neuron	LRR1	BD	NA	NA	NA	NA	NA
Excitatory Neuron	LTB4R	BD	NA	NA	NA	NA	NA
Excitatory Neuron	LTBP2	BD	NA	NA	NA	NA	NA
Excitatory Neuron	MAPK1IP1L	BD	NA	NA	NA	NA	NA
Excitatory Neuron	MAX	BD	NA	NA	NA	NA	NA
Excitatory Neuron	MBIP	BD	NA	NA	NA	NA	NA
Excitatory Neuron	MEG8	BD	NA	NA	NA	NA	NA
Excitatory Neuron	MEG9	BD	NA	NA	NA	NA	NA
Excitatory Neuron	METTL17	BD	NA	NA	NA	NA	NA
Excitatory Neuron	METTL3	BD	NA	NA	NA	NA	NA
Excitatory Neuron	MGAT2	BD	NA	NA	NA	NA	NA
Excitatory Neuron	MIA2	BD	NA	NA	NA	NA	NA
Excitatory Neuron	MIS18BP1	BD	NA	NA	NA	NA	NA
Excitatory Neuron	MOAP1	BD	NA	NA	NA	NA	NA
Excitatory Neuron	MOK	BD	NA	NA	NA	NA	NA
Excitatory Neuron	MPP5	BD	NA	NA	NA	NA	NA
Excitatory Neuron	MTA1	BD	NA	NA	NA	NA	NA
Excitatory Neuron	MTHFD1	BD	NA	NA	NA	NA	NA
Excitatory Neuron	NAA30	BD	NA	NA	NA	NA	NA
Excitatory Neuron	NEDD8	BD	NA	NA	NA	NA	NA
Excitatory Neuron	NEMF	BD	NA	NA	NA	NA	NA
Excitatory Neuron	NFKBIA	BD	NA	NA	NA	NA	NA
Excitatory Neuron	NGB	BD	NA	NA	NA	NA	NA
Excitatory Neuron	NRL	BD	NA	NA	NA	NA	NA
Excitatory Neuron	NUDT14	BD	NA	NA	NA	NA	NA
Excitatory Neuron	NYNRIN	BD	NA	NA	NA	NA	NA
Excitatory Neuron	OSGEP	BD	NA	NA	NA	NA	NA
Excitatory Neuron	PACS2	BD	NA	NA	NA	NA	NA
Excitatory Neuron	PARP2	BD	NA	NA	NA	NA	NA
Excitatory Neuron	PELI2	BD	NA	NA	NA	NA	NA
Excitatory Neuron	PIGH	BD	NA	NA	NA	NA	NA
Excitatory Neuron	PIP4P1	BD	NA	NA	NA	NA	NA
Excitatory Neuron	PLEKHD1	BD	NA	NA	NA	NA	NA
Excitatory Neuron	PNN	BD	NA	NA	NA	NA	NA
Excitatory Neuron	POLE2	BD	NA	NA	NA	NA	NA
Excitatory Neuron	POMT2	BD	NA	NA	NA	NA	NA
Excitatory Neuron	PPP1R36	BD	NA	NA	NA	NA	NA
Excitatory Neuron	PPP2R3C	BD	NA	NA	NA	NA	NA
Excitatory Neuron	PPP2R5E	BD	NA	NA	NA	NA	NA
Excitatory Neuron	PPP4R4	BD	NA	NA	NA	NA	NA
Excitatory Neuron	PRKD1	BD	NA	NA	NA	NA	NA
Excitatory Neuron	PRPF39	BD	NA	NA	NA	NA	NA
Excitatory Neuron	PSMA3	BD	NA	NA	NA	NA	NA
Excitatory Neuron	PSME2	BD	NA	NA	NA	NA	NA
Excitatory Neuron	PTCSC3	BD	NA	NA	NA	NA	NA
Excitatory Neuron	RAB15	BD	NA	NA	NA	NA	NA
Excitatory Neuron	RAB2B	BD	NA	NA	NA	NA	NA
Excitatory Neuron	RABGGTA	BD	NA	NA	NA	NA	NA
Excitatory Neuron	RAD51B	BD	NA	NA	NA	NA	NA
Excitatory Neuron	RALGAPA1	BD	NA	NA	NA	NA	NA
Excitatory Neuron	RDH11	BD	NA	NA	NA	NA	NA
Excitatory Neuron	RDH12	BD	NA	NA	NA	NA	NA
Excitatory Neuron	REC8	BD	NA	NA	NA	NA	NA
Excitatory Neuron	RHOJ	BD	NA	NA	NA	NA	NA
Excitatory Neuron	RIN3	BD	NA	NA	NA	NA	NA
Excitatory Neuron	RNASE10	BD	NA	NA	NA	NA	NA
Excitatory Neuron	RPGRIP1	BD	NA	NA	NA	NA	NA
Excitatory Neuron	SALL2	BD	NA	NA	NA	NA	NA
Excitatory Neuron	SAMD15	BD	NA	NA	NA	NA	NA
Excitatory Neuron	SAMD4A	BD	NA	NA	NA	NA	NA
Excitatory Neuron	SCFD1	BD	NA	NA	NA	NA	NA
Excitatory Neuron	SDR39U1	BD	NA	NA	NA	NA	NA
Excitatory Neuron	SEC23A	BD	NA	NA	NA	NA	NA
Excitatory Neuron	SEL1L	BD	NA	NA	NA	NA	NA
Excitatory Neuron	SGPP1	BD	NA	NA	NA	NA	NA
Excitatory Neuron	SIVA1	BD	NA	NA	NA	NA	NA
Excitatory Neuron	SLC10A1	BD	NA	NA	NA	NA	NA
Excitatory Neuron	SLC22A17	BD	NA	NA	NA	NA	NA
Excitatory Neuron	SLC24A4	BD	NA	NA	NA	NA	NA
Excitatory Neuron	SLC35F4	BD	NA	NA	NA	NA	NA
Excitatory Neuron	SLC39A9	BD	NA	NA	NA	NA	NA
Excitatory Neuron	SNX6	BD	NA	NA	NA	NA	NA
Excitatory Neuron	SOCS4	BD	NA	NA	NA	NA	NA
Excitatory Neuron	SOS2	BD	NA	NA	NA	NA	NA
Excitatory Neuron	SPATA7	BD	NA	NA	NA	NA	NA
Excitatory Neuron	SPTB	BD	NA	NA	NA	NA	NA
Excitatory Neuron	SRP54	BD	NA	NA	NA	NA	NA
Excitatory Neuron	SRSF5	BD	NA	NA	NA	NA	NA
Excitatory Neuron	SSTR1	BD	NA	NA	NA	NA	NA
Excitatory Neuron	STXBP6	BD	NA	NA	NA	NA	NA
Excitatory Neuron	SUPT16H	BD	NA	NA	NA	NA	NA
Excitatory Neuron	SUSD6	BD	NA	NA	NA	NA	NA
Excitatory Neuron	SYNDIG1L	BD	NA	NA	NA	NA	NA
Excitatory Neuron	SYNE2	BD	NA	NA	NA	NA	NA
Excitatory Neuron	TBPL2	BD	NA	NA	NA	NA	NA
Excitatory Neuron	TECPR2	BD	NA	NA	NA	NA	NA
Excitatory Neuron	TEDC1	BD	NA	NA	NA	NA	NA
Excitatory Neuron	TEP1	BD	NA	NA	NA	NA	NA
Excitatory Neuron	TEX22	BD	NA	NA	NA	NA	NA
Excitatory Neuron	TGFB3	BD	NA	NA	NA	NA	NA
Excitatory Neuron	TGM1	BD	NA	NA	NA	NA	NA
Excitatory Neuron	TIMM9	BD	NA	NA	NA	NA	NA
Excitatory Neuron	TINF2	BD	NA	NA	NA	NA	NA
Excitatory Neuron	TMED10	BD	NA	NA	NA	NA	NA
Excitatory Neuron	TMED8	BD	NA	NA	NA	NA	NA
Excitatory Neuron	TMEM121	BD	NA	NA	NA	NA	NA
Excitatory Neuron	TMEM179	BD	NA	NA	NA	NA	NA
Excitatory Neuron	TMEM229B	BD	NA	NA	NA	NA	NA
Excitatory Neuron	TMEM260	BD	NA	NA	NA	NA	NA
Excitatory Neuron	TMEM63C	BD	NA	NA	NA	NA	NA
Excitatory Neuron	TOGARAM1	BD	NA	NA	NA	NA	NA
Excitatory Neuron	TOX4	BD	NA	NA	NA	NA	NA
Excitatory Neuron	TRAPPC6B	BD	NA	NA	NA	NA	NA
Excitatory Neuron	TRIP11	BD	NA	NA	NA	NA	NA
Excitatory Neuron	TSHR	BD	NA	NA	NA	NA	NA
Excitatory Neuron	TTC5	BD	NA	NA	NA	NA	NA
Excitatory Neuron	TTC6	BD	NA	NA	NA	NA	NA
Excitatory Neuron	TTLL5	BD	NA	NA	NA	NA	NA
Excitatory Neuron	UBR7	BD	NA	NA	NA	NA	NA
Excitatory Neuron	VASH1	BD	NA	NA	NA	NA	NA
Excitatory Neuron	VCPKMT	BD	NA	NA	NA	NA	NA
Excitatory Neuron	VSX2	BD	NA	NA	NA	NA	NA
Excitatory Neuron	VTI1B	BD	NA	NA	NA	NA	NA
Excitatory Neuron	WDHD1	BD	NA	NA	NA	NA	NA
Excitatory Neuron	WDR20	BD	NA	NA	NA	NA	NA
Excitatory Neuron	WDR89	BD	NA	NA	NA	NA	NA
Excitatory Neuron	YLPM1	BD	NA	NA	NA	NA	NA
Excitatory Neuron	ZBTB1	BD	NA	NA	NA	NA	NA
Excitatory Neuron	ZBTB25	BD	NA	NA	NA	NA	NA
Excitatory Neuron	ZDHHC22	BD	NA	NA	NA	NA	NA
Excitatory Neuron	ZFYVE26	BD	NA	NA	NA	NA	NA
Excitatory Neuron	ZNF219	BD	NA	NA	NA	NA	NA
Excitatory Neuron	ZNF839	BD	NA	NA	NA	NA	NA
Excitatory Neuron	AKAP5	MD	NA	NA	NA	NA	NA
Excitatory Neuron	AL359232.1	MD	NA	NA	NA	NA	NA
Excitatory Neuron	ATP6V1D	MD	NA	NA	NA	NA	NA
Excitatory Neuron	CHURC1-FNTB	MD	NA	NA	NA	NA	NA
Excitatory Neuron	DHRS4	MD	NA	NA	NA	NA	NA
Excitatory Neuron	EIF2S1	MD	NA	NA	NA	NA	NA
Excitatory Neuron	ERG28	MD	NA	NA	NA	NA	NA
Excitatory Neuron	FAM161B	MD	0.844892	0.563684	NA	NA	NA
Excitatory Neuron	FAM71D	MD	NA	NA	NA	NA	NA
Excitatory Neuron	LTB4R	MD	NA	NA	NA	NA	NA
Excitatory Neuron	MIS18BP1	MD	NA	NA	NA	NA	NA
Excitatory Neuron	MNAT1	MD	NA	NA	NA	NA	NA
Excitatory Neuron	RCOR1	MD	-0.110328	0.197457	NA	NA	NA
Excitatory Neuron	SIX4	MD	NA	NA	NA	NA	NA
Excitatory Neuron	TOGARAM1	MD	NA	NA	NA	NA	NA
Excitatory Neuron	VTI1B	MD	NA	NA	NA	NA	NA
Excitatory Neuron	ZBTB1	MD	-0.996532	0.0317628	NA	NA	NA
Excitatory Neuron	AKAP5	SZ	NA	NA	NA	NA	NA
Excitatory Neuron	AL132712.1	SZ	-0.0749582	NA	NA	NA	NA
Excitatory Neuron	AL359232.1	SZ	NA	NA	NA	NA	NA
Excitatory Neuron	BCL2L2	SZ	NA	NA	NA	NA	NA
Excitatory Neuron	CDCA4	SZ	NA	NA	NA	NA	NA
Excitatory Neuron	ERG28	SZ	NA	NA	NA	NA	NA
Excitatory Neuron	ERO1A	SZ	NA	NA	NA	NA	NA
Excitatory Neuron	GNPNAT1	SZ	NA	NA	NA	NA	NA
Excitatory Neuron	LINC00637	SZ	-0.193493	0.350908	NA	NA	NA
Excitatory Neuron	METTL3	SZ	NA	NA	NA	NA	NA
Excitatory Neuron	PPP1R13B	SZ	-0.493013	0.134392	NA	NA	NA
Excitatory Neuron	SLC22A17	SZ	NA	NA	NA	NA	NA
Excitatory Neuron	XRCC3	SZ	-0.870245	0.563542	NA	NA	NA
Excitatory Neuron	ZBTB1	SZ	-0.464492	0.218082	NA	NA	NA
Excitatory Neuron	ZFYVE21	SZ	0.377461	2.2151	NA	NA	NA
Excitatory Neuron	AKAP5	AD	NA	NA	NA	NA	NA
Excitatory Neuron	AL359232.1	AD	NA	NA	NA	NA	NA
Excitatory Neuron	AL391261.2	AD	NA	NA	NA	NA	NA
Excitatory Neuron	AL450442.1	AD	NA	NA	NA	NA	NA
Excitatory Neuron	BCL2L2	AD	NA	NA	NA	NA	NA
Excitatory Neuron	CCDC175	AD	NA	NA	NA	NA	NA
Excitatory Neuron	CDCA4	AD	NA	NA	NA	NA	NA
Excitatory Neuron	EFCAB11	AD	NA	NA	NA	NA	NA
Excitatory Neuron	ERG28	AD	NA	NA	NA	NA	NA
Excitatory Neuron	GPR135	AD	NA	NA	NA	NA	NA
Excitatory Neuron	JKAMP	AD	NA	NA	NA	NA	NA
Excitatory Neuron	KCNK13	AD	NA	NA	NA	NA	NA
Excitatory Neuron	L2HGDH	AD	-0.659034	0.194668	NA	NA	NA
Excitatory Neuron	L3HYPDH	AD	NA	NA	NA	NA	NA
Excitatory Neuron	LRRC9	AD	NA	NA	NA	NA	NA
Excitatory Neuron	METTL3	AD	NA	NA	NA	NA	NA
Excitatory Neuron	PPM1A	AD	NA	NA	NA	NA	NA
Excitatory Neuron	RTN1	AD	NA	NA	NA	NA	NA
Excitatory Neuron	SLC22A17	AD	NA	NA	NA	NA	NA
Excitatory Neuron	TDP1	AD	NA	NA	NA	NA	NA
Excitatory Neuron	AAGAB	MS	NA	NA	NA	NA	NA
Excitatory Neuron	ABHD17C	MS	NA	NA	NA	NA	NA
Excitatory Neuron	AC007950.1	MS	NA	NA	NA	NA	NA
Excitatory Neuron	AC009690.1	MS	NA	NA	NA	NA	NA
Excitatory Neuron	AC009690.3	MS	NA	NA	NA	NA	NA
Excitatory Neuron	AC016134.1	MS	NA	NA	NA	NA	NA
Excitatory Neuron	AC016705.2	MS	NA	NA	NA	NA	NA
Excitatory Neuron	AC018512.1	MS	NA	NA	NA	NA	NA
Excitatory Neuron	AC022196.1	MS	NA	NA	NA	NA	NA
Excitatory Neuron	AC022523.1	MS	NA	NA	NA	NA	NA
Excitatory Neuron	AC026523.1	MS	NA	NA	NA	NA	NA
Excitatory Neuron	AC060809.1	MS	NA	NA	NA	NA	NA
Excitatory Neuron	AC066612.1	MS	NA	NA	NA	NA	NA
Excitatory Neuron	AC084782.1	MS	NA	NA	NA	NA	NA
Excitatory Neuron	AC087762.1	MS	NA	NA	NA	NA	NA
Excitatory Neuron	AC090510.1	MS	NA	NA	NA	NA	NA
Excitatory Neuron	AC092078.2	MS	NA	NA	NA	NA	NA
Excitatory Neuron	AC104041.1	MS	NA	NA	NA	NA	NA
Excitatory Neuron	AC104574.2	MS	NA	NA	NA	NA	NA
Excitatory Neuron	AC124312.1	MS	NA	NA	NA	NA	NA
Excitatory Neuron	AC124312.2	MS	NA	NA	NA	NA	NA
Excitatory Neuron	AC245033.1	MS	NA	NA	NA	NA	NA
Excitatory Neuron	AC245033.2	MS	NA	NA	NA	NA	NA
Excitatory Neuron	ADAMTSL3	MS	NA	NA	NA	NA	NA
Excitatory Neuron	ADPGK	MS	NA	NA	NA	NA	NA
Excitatory Neuron	ALDH1A3	MS	NA	NA	NA	NA	NA
Excitatory Neuron	AP3B2	MS	NA	NA	NA	NA	NA
Excitatory Neuron	APBA2	MS	NA	NA	NA	NA	NA
Excitatory Neuron	APH1B	MS	NA	NA	NA	NA	NA
Excitatory Neuron	AQP9	MS	NA	NA	NA	NA	NA
Excitatory Neuron	AQR	MS	NA	NA	NA	NA	NA
Excitatory Neuron	ARHGAP11A	MS	NA	NA	NA	NA	NA
Excitatory Neuron	ARIH1	MS	NA	NA	NA	NA	NA
Excitatory Neuron	ARNT2	MS	NA	NA	NA	NA	NA
Excitatory Neuron	ARPP19	MS	NA	NA	NA	NA	NA
Excitatory Neuron	ARRDC4	MS	NA	NA	NA	NA	NA
Excitatory Neuron	ASB7	MS	NA	NA	NA	NA	NA
Excitatory Neuron	AVEN	MS	NA	NA	NA	NA	NA
Excitatory Neuron	BAHD1	MS	NA	NA	NA	NA	NA
Excitatory Neuron	BBS4	MS	NA	NA	NA	NA	NA
Excitatory Neuron	BNIP2	MS	NA	NA	NA	NA	NA
Excitatory Neuron	BUB1B-PAK6	MS	NA	NA	NA	NA	NA
Excitatory Neuron	CA12	MS	NA	NA	NA	NA	NA
Excitatory Neuron	CASC4	MS	NA	NA	NA	NA	NA
Excitatory Neuron	CCNDBP1	MS	NA	NA	NA	NA	NA
Excitatory Neuron	CD276	MS	NA	NA	NA	NA	NA
Excitatory Neuron	CDAN1	MS	NA	NA	NA	NA	NA
Excitatory Neuron	CEMIP	MS	NA	NA	NA	NA	NA
Excitatory Neuron	CEP152	MS	NA	NA	NA	NA	NA
Excitatory Neuron	CFAP161	MS	NA	NA	NA	NA	NA
Excitatory Neuron	CHAC1	MS	NA	NA	NA	NA	NA
Excitatory Neuron	CHP1	MS	NA	NA	NA	NA	NA
Excitatory Neuron	CHRFAM7A	MS	NA	NA	NA	NA	NA
Excitatory Neuron	CHRM5	MS	NA	NA	NA	NA	NA
Excitatory Neuron	CHSY1	MS	NA	NA	NA	NA	NA
Excitatory Neuron	CIAO2A	MS	NA	NA	NA	NA	NA
Excitatory Neuron	CKMT1B	MS	NA	NA	NA	NA	NA
Excitatory Neuron	COPS2	MS	NA	NA	NA	NA	NA
Excitatory Neuron	CORO2B	MS	NA	NA	NA	NA	NA
Excitatory Neuron	CPEB1	MS	NA	NA	NA	NA	NA
Excitatory Neuron	DAPK2	MS	NA	NA	NA	NA	NA
Excitatory Neuron	DISP2	MS	NA	NA	NA	NA	NA
Excitatory Neuron	DLL4	MS	NA	NA	NA	NA	NA
Excitatory Neuron	DNAJC17	MS	NA	NA	NA	NA	NA
Excitatory Neuron	DRAIC	MS	NA	NA	NA	NA	NA
Excitatory Neuron	DUT	MS	NA	NA	NA	NA	NA
Excitatory Neuron	EFL1	MS	NA	NA	NA	NA	NA
Excitatory Neuron	EHD4	MS	NA	NA	NA	NA	NA
Excitatory Neuron	EID1	MS	NA	NA	NA	NA	NA
Excitatory Neuron	EIF2AK4	MS	NA	NA	NA	NA	NA
Excitatory Neuron	EMC7	MS	NA	NA	NA	NA	NA
Excitatory Neuron	EPB42	MS	NA	NA	NA	NA	NA
Excitatory Neuron	ETFA	MS	NA	NA	NA	NA	NA
Excitatory Neuron	EXD1	MS	NA	NA	NA	NA	NA
Excitatory Neuron	FAM169B	MS	NA	NA	NA	NA	NA
Excitatory Neuron	FAM214A	MS	NA	NA	NA	NA	NA
Excitatory Neuron	FBN1	MS	NA	NA	NA	NA	NA
Excitatory Neuron	FBXL22	MS	NA	NA	NA	NA	NA
Excitatory Neuron	FBXO22	MS	NA	NA	NA	NA	NA
Excitatory Neuron	FMN1	MS	NA	NA	NA	NA	NA
Excitatory Neuron	FRMD5	MS	NA	NA	NA	NA	NA
Excitatory Neuron	FSD2	MS	NA	NA	NA	NA	NA
Excitatory Neuron	FSIP1	MS	NA	NA	NA	NA	NA
Excitatory Neuron	GALK2	MS	NA	NA	NA	NA	NA
Excitatory Neuron	GANC	MS	NA	NA	NA	NA	NA
Excitatory Neuron	GCHFR	MS	NA	NA	NA	NA	NA
Excitatory Neuron	GOLGA6L10	MS	NA	NA	NA	NA	NA
Excitatory Neuron	GOLGA6L9	MS	NA	NA	NA	NA	NA
Excitatory Neuron	GOLGA8M	MS	NA	NA	NA	NA	NA
Excitatory Neuron	GOLGA8N	MS	NA	NA	NA	NA	NA
Excitatory Neuron	GPR176	MS	NA	NA	NA	NA	NA
Excitatory Neuron	GRAMD2A	MS	NA	NA	NA	NA	NA
Excitatory Neuron	GTF2A2	MS	NA	NA	NA	NA	NA
Excitatory Neuron	HAUS2	MS	NA	NA	NA	NA	NA
Excitatory Neuron	HCN4	MS	NA	NA	NA	NA	NA
Excitatory Neuron	HERC1	MS	NA	NA	NA	NA	NA
Excitatory Neuron	HEXA	MS	NA	NA	NA	NA	NA
Excitatory Neuron	ICE2	MS	NA	NA	NA	NA	NA
Excitatory Neuron	IDH3A	MS	NA	NA	NA	NA	NA
Excitatory Neuron	IGF1R	MS	NA	NA	NA	NA	NA
Excitatory Neuron	IL16	MS	NA	NA	NA	NA	NA
Excitatory Neuron	INAFM2	MS	NA	NA	NA	NA	NA
Excitatory Neuron	INO80	MS	NA	NA	NA	NA	NA
Excitatory Neuron	INSYN1	MS	NA	NA	NA	NA	NA
Excitatory Neuron	ITPKA	MS	NA	NA	NA	NA	NA
Excitatory Neuron	IVD	MS	NA	NA	NA	NA	NA
Excitatory Neuron	KNL1	MS	NA	NA	NA	NA	NA
Excitatory Neuron	KNSTRN	MS	NA	NA	NA	NA	NA
Excitatory Neuron	LACTB	MS	NA	NA	NA	NA	NA
Excitatory Neuron	LCMT2	MS	NA	NA	NA	NA	NA
Excitatory Neuron	LINC00923	MS	NA	NA	NA	NA	NA
Excitatory Neuron	LINC01579	MS	NA	NA	NA	NA	NA
Excitatory Neuron	LINC02254	MS	NA	NA	NA	NA	NA
Excitatory Neuron	LINC02256	MS	NA	NA	NA	NA	NA
Excitatory Neuron	LINS1	MS	NA	NA	NA	NA	NA
Excitatory Neuron	LRRC28	MS	NA	NA	NA	NA	NA
Excitatory Neuron	LRRC49	MS	NA	NA	NA	NA	NA
Excitatory Neuron	LRRC57	MS	NA	NA	NA	NA	NA
Excitatory Neuron	LRRK1	MS	NA	NA	NA	NA	NA
Excitatory Neuron	LTK	MS	NA	NA	NA	NA	NA
Excitatory Neuron	MAGEL2	MS	NA	NA	NA	NA	NA
Excitatory Neuron	MAP1A	MS	NA	NA	NA	NA	NA
Excitatory Neuron	MAPKBP1	MS	NA	NA	NA	NA	NA
Excitatory Neuron	MCTP2	MS	NA	NA	NA	NA	NA
Excitatory Neuron	MEF2A	MS	NA	NA	NA	NA	NA
Excitatory Neuron	MESD	MS	NA	NA	NA	NA	NA
Excitatory Neuron	MEX3B	MS	NA	NA	NA	NA	NA
Excitatory Neuron	MFAP1	MS	NA	NA	NA	NA	NA
Excitatory Neuron	MGA	MS	NA	NA	NA	NA	NA
Excitatory Neuron	MNS1	MS	NA	NA	NA	NA	NA
Excitatory Neuron	MYEF2	MS	NA	NA	NA	NA	NA
Excitatory Neuron	MYO5A	MS	NA	NA	NA	NA	NA
Excitatory Neuron	MYO5C	MS	NA	NA	NA	NA	NA
Excitatory Neuron	MYO9A	MS	NA	NA	NA	NA	NA
Excitatory Neuron	NDN	MS	NA	NA	NA	NA	NA
Excitatory Neuron	NDUFAF1	MS	NA	NA	NA	NA	NA
Excitatory Neuron	NEO1	MS	NA	NA	NA	NA	NA
Excitatory Neuron	NIPA1	MS	NA	NA	NA	NA	NA
Excitatory Neuron	NPTN	MS	NA	NA	NA	NA	NA
Excitatory Neuron	NUSAP1	MS	NA	NA	NA	NA	NA
Excitatory Neuron	OIP5	MS	NA	NA	NA	NA	NA
Excitatory Neuron	PAK6	MS	NA	NA	NA	NA	NA
Excitatory Neuron	PARP6	MS	NA	NA	NA	NA	NA
Excitatory Neuron	PDIA3	MS	NA	NA	NA	NA	NA
Excitatory Neuron	PGBD4	MS	NA	NA	NA	NA	NA
Excitatory Neuron	PGPEP1L	MS	NA	NA	NA	NA	NA
Excitatory Neuron	PKM	MS	NA	NA	NA	NA	NA
Excitatory Neuron	PLCB2	MS	NA	NA	NA	NA	NA
Excitatory Neuron	POLR2M	MS	NA	NA	NA	NA	NA
Excitatory Neuron	PPIP5K1	MS	NA	NA	NA	NA	NA
Excitatory Neuron	PRC1	MS	NA	NA	NA	NA	NA
Excitatory Neuron	PWRN1	MS	NA	NA	NA	NA	NA
Excitatory Neuron	PWRN4	MS	NA	NA	NA	NA	NA
Excitatory Neuron	RAB8B	MS	NA	NA	NA	NA	NA
Excitatory Neuron	RAD51	MS	NA	NA	NA	NA	NA
Excitatory Neuron	REC114	MS	NA	NA	NA	NA	NA
Excitatory Neuron	RFX7	MS	NA	NA	NA	NA	NA
Excitatory Neuron	RHOV	MS	NA	NA	NA	NA	NA
Excitatory Neuron	RMDN3	MS	NA	NA	NA	NA	NA
Excitatory Neuron	RNF111	MS	NA	NA	NA	NA	NA
Excitatory Neuron	RORA	MS	NA	NA	NA	NA	NA
Excitatory Neuron	RPAP1	MS	NA	NA	NA	NA	NA
Excitatory Neuron	RPUSD2	MS	NA	NA	NA	NA	NA
Excitatory Neuron	RTF1	MS	NA	NA	NA	NA	NA
Excitatory Neuron	RYR3	MS	NA	NA	NA	NA	NA
Excitatory Neuron	SAXO2	MS	NA	NA	NA	NA	NA
Excitatory Neuron	SCG5	MS	NA	NA	NA	NA	NA
Excitatory Neuron	SECISBP2L	MS	NA	NA	NA	NA	NA
Excitatory Neuron	SELENOS	MS	NA	NA	NA	NA	NA
Excitatory Neuron	SEMA6D	MS	NA	NA	NA	NA	NA
Excitatory Neuron	SENP8	MS	NA	NA	NA	NA	NA
Excitatory Neuron	SH3GL3	MS	NA	NA	NA	NA	NA
Excitatory Neuron	SHF	MS	0.879241	NA	NA	NA	NA
Excitatory Neuron	SLC12A1	MS	NA	NA	NA	NA	NA
Excitatory Neuron	SLC24A1	MS	NA	NA	NA	NA	NA
Excitatory Neuron	SLC24A5	MS	NA	NA	NA	NA	NA
Excitatory Neuron	SLCO3A1	MS	NA	NA	NA	NA	NA
Excitatory Neuron	SNAP23	MS	NA	NA	NA	NA	NA
Excitatory Neuron	SNRPA1	MS	NA	NA	NA	NA	NA
Excitatory Neuron	SNRPN	MS	NA	NA	NA	NA	NA
Excitatory Neuron	SNX1	MS	NA	NA	NA	NA	NA
Excitatory Neuron	SPG21	MS	NA	NA	NA	NA	NA
Excitatory Neuron	SPTBN5	MS	NA	NA	NA	NA	NA
Excitatory Neuron	STARD5	MS	NA	NA	NA	NA	NA
Excitatory Neuron	STARD9	MS	NA	NA	NA	NA	NA
Excitatory Neuron	SYNM	MS	NA	NA	NA	NA	NA
Excitatory Neuron	TARSL2	MS	NA	NA	NA	NA	NA
Excitatory Neuron	TEX9	MS	NA	NA	NA	NA	NA
Excitatory Neuron	THAP10	MS	NA	NA	NA	NA	NA
Excitatory Neuron	THBS1	MS	NA	NA	NA	NA	NA
Excitatory Neuron	THSD4	MS	NA	NA	NA	NA	NA
Excitatory Neuron	TLE3	MS	NA	NA	NA	NA	NA
Excitatory Neuron	TLN2	MS	NA	NA	NA	NA	NA
Excitatory Neuron	TLNRD1	MS	NA	NA	NA	NA	NA
Excitatory Neuron	TM2D3	MS	NA	NA	NA	NA	NA
Excitatory Neuron	TMC3	MS	NA	NA	NA	NA	NA
Excitatory Neuron	TMEM62	MS	NA	NA	NA	NA	NA
Excitatory Neuron	TMEM87A	MS	NA	NA	NA	NA	NA
Excitatory Neuron	TP53BP1	MS	NA	NA	NA	NA	NA
Excitatory Neuron	TPM1	MS	NA	NA	NA	NA	NA
Excitatory Neuron	TTBK2	MS	NA	NA	NA	NA	NA
Excitatory Neuron	TTC23	MS	NA	NA	NA	NA	NA
Excitatory Neuron	TUBGCP4	MS	NA	NA	NA	NA	NA
Excitatory Neuron	TUBGCP5	MS	NA	NA	NA	NA	NA
Excitatory Neuron	TYRO3	MS	NA	NA	NA	NA	NA
Excitatory Neuron	UBE2Q2	MS	NA	NA	NA	NA	NA
Excitatory Neuron	UBE2Q2L	MS	NA	NA	NA	NA	NA
Excitatory Neuron	UBR1	MS	NA	NA	NA	NA	NA
Excitatory Neuron	UNC13C	MS	NA	NA	NA	NA	NA
Excitatory Neuron	USP50	MS	NA	NA	NA	NA	NA
Excitatory Neuron	VPS13C	MS	NA	NA	NA	NA	NA
Excitatory Neuron	VPS18	MS	NA	NA	NA	NA	NA
Excitatory Neuron	VPS39	MS	NA	NA	NA	NA	NA
Excitatory Neuron	WDR73	MS	NA	NA	NA	NA	NA
Excitatory Neuron	WDR76	MS	NA	NA	NA	NA	NA
Excitatory Neuron	WHAMM	MS	NA	NA	NA	NA	NA
Excitatory Neuron	ZFYVE19	MS	NA	NA	NA	NA	NA
Excitatory Neuron	ZNF106	MS	NA	NA	NA	NA	NA
Excitatory Neuron	ZNF280D	MS	NA	NA	NA	NA	NA
Excitatory Neuron	ZSCAN2	MS	NA	NA	NA	NA	NA
Excitatory Neuron	ZSCAN29	MS	NA	NA	NA	NA	NA
Excitatory Neuron	AAGAB	PD	NA	NA	NA	NA	NA
Excitatory Neuron	ABHD17C	PD	NA	NA	NA	NA	NA
Excitatory Neuron	AC012409.2	PD	NA	NA	NA	NA	NA
Excitatory Neuron	AC013391.3	PD	NA	NA	NA	NA	NA
Excitatory Neuron	AC013394.1	PD	NA	NA	NA	NA	NA
Excitatory Neuron	AC013652.1	PD	NA	NA	NA	NA	NA
Excitatory Neuron	AC016134.1	PD	NA	NA	NA	NA	NA
Excitatory Neuron	AC016705.2	PD	NA	NA	NA	NA	NA
Excitatory Neuron	AC018512.1	PD	NA	NA	NA	NA	NA
Excitatory Neuron	AC021231.1	PD	NA	NA	NA	NA	NA
Excitatory Neuron	AC021351.1	PD	NA	NA	NA	NA	NA
Excitatory Neuron	AC022196.1	PD	NA	NA	NA	NA	NA
Excitatory Neuron	AC026150.1	PD	NA	NA	NA	NA	NA
Excitatory Neuron	AC027020.2	PD	NA	NA	NA	NA	NA
Excitatory Neuron	AC060809.1	PD	NA	NA	NA	NA	NA
Excitatory Neuron	AC068446.2	PD	NA	NA	NA	NA	NA
Excitatory Neuron	AC068722.1	PD	NA	NA	NA	NA	NA
Excitatory Neuron	AC068875.1	PD	NA	NA	NA	NA	NA
Excitatory Neuron	AC078909.2	PD	NA	NA	NA	NA	NA
Excitatory Neuron	AC087473.1	PD	NA	NA	NA	NA	NA
Excitatory Neuron	AC087762.1	PD	NA	NA	NA	NA	NA
Excitatory Neuron	AC090510.1	PD	NA	NA	NA	NA	NA
Excitatory Neuron	AC090527.2	PD	NA	NA	NA	NA	NA
Excitatory Neuron	AC090825.1	PD	NA	NA	NA	NA	NA
Excitatory Neuron	AC091057.3	PD	NA	NA	NA	NA	NA
Excitatory Neuron	AC091078.1	PD	NA	NA	NA	NA	NA
Excitatory Neuron	AC091167.6	PD	NA	NA	NA	NA	NA
Excitatory Neuron	AC091167.7	PD	NA	NA	NA	NA	NA
Excitatory Neuron	AC103996.2	PD	NA	NA	NA	NA	NA
Excitatory Neuron	AC104035.1	PD	NA	NA	NA	NA	NA
Excitatory Neuron	AC107871.1	PD	NA	NA	NA	NA	NA
Excitatory Neuron	AC110023.1	PD	NA	NA	NA	NA	NA
Excitatory Neuron	ADAL	PD	NA	NA	NA	NA	NA
Excitatory Neuron	ADAM10	PD	NA	NA	NA	NA	NA
Excitatory Neuron	ADAMTS17	PD	NA	NA	NA	NA	NA
Excitatory Neuron	ADAMTS7	PD	NA	NA	NA	NA	NA
Excitatory Neuron	ADAMTSL3	PD	NA	NA	NA	NA	NA
Excitatory Neuron	AGBL1	PD	NA	NA	NA	NA	NA
Excitatory Neuron	AKAP13	PD	NA	NA	NA	NA	NA
Excitatory Neuron	ALDH1A2	PD	NA	NA	NA	NA	NA
Excitatory Neuron	ALPK3	PD	NA	NA	NA	NA	NA
Excitatory Neuron	ANKRD34C	PD	NA	NA	NA	NA	NA
Excitatory Neuron	AP3S2	PD	NA	NA	NA	NA	NA
Excitatory Neuron	AQP9	PD	NA	NA	NA	NA	NA
Excitatory Neuron	AQR	PD	NA	NA	NA	NA	NA
Excitatory Neuron	ARNT2	PD	NA	NA	NA	NA	NA
Excitatory Neuron	ARPP19	PD	NA	NA	NA	NA	NA
Excitatory Neuron	ASB7	PD	NA	NA	NA	NA	NA
Excitatory Neuron	AVEN	PD	NA	NA	NA	NA	NA
Excitatory Neuron	BAHD1	PD	NA	NA	NA	NA	NA
Excitatory Neuron	BNIP2	PD	NA	NA	NA	NA	NA
Excitatory Neuron	BUB1B-PAK6	PD	NA	NA	NA	NA	NA
Excitatory Neuron	C15orf41	PD	NA	NA	NA	NA	NA
Excitatory Neuron	C15orf53	PD	NA	NA	NA	NA	NA
Excitatory Neuron	C15orf61	PD	NA	NA	NA	NA	NA
Excitatory Neuron	C15orf65	PD	NA	NA	NA	NA	NA
Excitatory Neuron	CASC4	PD	NA	NA	NA	NA	NA
Excitatory Neuron	CATSPER2	PD	NA	NA	NA	NA	NA
Excitatory Neuron	CCNDBP1	PD	NA	NA	NA	NA	NA
Excitatory Neuron	CCPG1	PD	NA	NA	NA	NA	NA
Excitatory Neuron	CD276	PD	NA	NA	NA	NA	NA
Excitatory Neuron	CDAN1	PD	NA	NA	NA	NA	NA
Excitatory Neuron	CEMIP	PD	NA	NA	NA	NA	NA
Excitatory Neuron	CERNA1	PD	NA	NA	NA	NA	NA
Excitatory Neuron	CERS3	PD	NA	NA	NA	NA	NA
Excitatory Neuron	CHD2	PD	NA	NA	NA	NA	NA
Excitatory Neuron	CHRFAM7A	PD	NA	NA	NA	NA	NA
Excitatory Neuron	CHRM5	PD	NA	NA	NA	NA	NA
Excitatory Neuron	CHRNA5	PD	NA	NA	NA	NA	NA
Excitatory Neuron	CHRNA7	PD	NA	NA	NA	NA	NA
Excitatory Neuron	CHRNB4	PD	NA	NA	NA	NA	NA
Excitatory Neuron	CIB2	PD	NA	NA	NA	NA	NA
Excitatory Neuron	CKMT1A	PD	NA	NA	NA	NA	NA
Excitatory Neuron	CKMT1B	PD	NA	NA	NA	NA	NA
Excitatory Neuron	CLN6	PD	NA	NA	NA	NA	NA
Excitatory Neuron	CORO2B	PD	NA	NA	NA	NA	NA
Excitatory Neuron	CRABP1	PD	NA	NA	NA	NA	NA
Excitatory Neuron	CRTC3	PD	NA	NA	NA	NA	NA
Excitatory Neuron	DENND4A	PD	NA	NA	NA	NA	NA
Excitatory Neuron	DIS3L	PD	NA	NA	NA	NA	NA
Excitatory Neuron	DISP2	PD	NA	NA	NA	NA	NA
Excitatory Neuron	DNAAF4	PD	NA	NA	NA	NA	NA
Excitatory Neuron	DNAJA4	PD	NA	NA	NA	NA	NA
Excitatory Neuron	DPH6	PD	NA	NA	NA	NA	NA
Excitatory Neuron	DRAIC	PD	NA	NA	NA	NA	NA
Excitatory Neuron	DUOX1	PD	NA	NA	NA	NA	NA
Excitatory Neuron	EHD4	PD	NA	NA	NA	NA	NA
Excitatory Neuron	EIF2AK4	PD	NA	NA	NA	NA	NA
Excitatory Neuron	EMC4	PD	NA	NA	NA	NA	NA
Excitatory Neuron	EMC7	PD	NA	NA	NA	NA	NA
Excitatory Neuron	EPB42	PD	NA	NA	NA	NA	NA
Excitatory Neuron	ETFA	PD	NA	NA	NA	NA	NA
Excitatory Neuron	FAM174B	PD	NA	NA	NA	NA	NA
Excitatory Neuron	FAM189A1	PD	NA	NA	NA	NA	NA
Excitatory Neuron	FAM214A	PD	NA	NA	NA	NA	NA
Excitatory Neuron	FAM81A	PD	NA	NA	NA	NA	NA
Excitatory Neuron	FAM98B	PD	NA	NA	NA	NA	NA
Excitatory Neuron	FAN1	PD	NA	NA	NA	NA	NA
Excitatory Neuron	FBXO22	PD	NA	NA	NA	NA	NA
Excitatory Neuron	FEM1B	PD	NA	NA	NA	NA	NA
Excitatory Neuron	FES	PD	NA	NA	NA	NA	NA
Excitatory Neuron	FRMD5	PD	NA	NA	NA	NA	NA
Excitatory Neuron	FSIP1	PD	NA	NA	NA	NA	NA
Excitatory Neuron	FURIN	PD	NA	NA	NA	NA	NA
Excitatory Neuron	GABRA5	PD	NA	NA	NA	NA	NA
Excitatory Neuron	GABRB3	PD	NA	NA	NA	NA	NA
Excitatory Neuron	GABRG3	PD	NA	NA	NA	NA	NA
Excitatory Neuron	GANC	PD	NA	NA	NA	NA	NA
Excitatory Neuron	GLCE	PD	NA	NA	NA	NA	NA
Excitatory Neuron	GNB5	PD	NA	NA	NA	NA	NA
Excitatory Neuron	GOLGA6L4	PD	NA	NA	NA	NA	NA
Excitatory Neuron	GOLGA6L7	PD	NA	NA	NA	NA	NA
Excitatory Neuron	GOLGA8A	PD	NA	NA	NA	NA	NA
Excitatory Neuron	GOLGA8B	PD	NA	NA	NA	NA	NA
Excitatory Neuron	GOLGA8M	PD	NA	NA	NA	NA	NA
Excitatory Neuron	GPR176	PD	NA	NA	NA	NA	NA
Excitatory Neuron	GTF2A2	PD	NA	NA	NA	NA	NA
Excitatory Neuron	HAUS2	PD	NA	NA	NA	NA	NA
Excitatory Neuron	HCN4	PD	NA	NA	NA	NA	NA
Excitatory Neuron	HDDC3	PD	NA	NA	NA	NA	NA
Excitatory Neuron	HDGFL3	PD	NA	NA	NA	NA	NA
Excitatory Neuron	HERC2	PD	NA	NA	NA	NA	NA
Excitatory Neuron	HMG20A	PD	NA	NA	NA	NA	NA
Excitatory Neuron	HYKK	PD	NA	NA	NA	NA	NA
Excitatory Neuron	IDH2	PD	NA	NA	NA	NA	NA
Excitatory Neuron	IDH2-DT	PD	NA	NA	NA	NA	NA
Excitatory Neuron	IDH3A	PD	NA	NA	NA	NA	NA
Excitatory Neuron	INAFM2	PD	NA	NA	NA	NA	NA
Excitatory Neuron	INSYN1	PD	NA	NA	NA	NA	NA
Excitatory Neuron	IQGAP1	PD	NA	NA	NA	NA	NA
Excitatory Neuron	IREB2	PD	NA	NA	NA	NA	NA
Excitatory Neuron	ITGA11	PD	NA	NA	NA	NA	NA
Excitatory Neuron	ITPKA	PD	NA	NA	NA	NA	NA
Excitatory Neuron	IVD	PD	NA	NA	NA	NA	NA
Excitatory Neuron	KATNBL1	PD	NA	NA	NA	NA	NA
Excitatory Neuron	KIF23	PD	NA	NA	NA	NA	NA
Excitatory Neuron	KIF7	PD	NA	NA	NA	NA	NA
Excitatory Neuron	KLF13	PD	NA	NA	NA	NA	NA
Excitatory Neuron	KLHL25	PD	NA	NA	NA	NA	NA
Excitatory Neuron	LCMT2	PD	NA	NA	NA	NA	NA
Excitatory Neuron	LEO1	PD	NA	NA	NA	NA	NA
Excitatory Neuron	LINC00924	PD	NA	NA	NA	NA	NA
Excitatory Neuron	LINC00930	PD	NA	NA	NA	NA	NA
Excitatory Neuron	LINC01169	PD	NA	NA	NA	NA	NA
Excitatory Neuron	LINC01197	PD	NA	NA	NA	NA	NA
Excitatory Neuron	LINC01580	PD	NA	NA	NA	NA	NA
Excitatory Neuron	LINC02207	PD	NA	NA	NA	NA	NA
Excitatory Neuron	LINC02352	PD	NA	NA	NA	NA	NA
Excitatory Neuron	LINS1	PD	NA	NA	NA	NA	NA
Excitatory Neuron	LIPC	PD	NA	NA	NA	NA	NA
Excitatory Neuron	LPCAT4	PD	NA	NA	NA	NA	NA
Excitatory Neuron	LRRC28	PD	NA	NA	NA	NA	NA
Excitatory Neuron	LRRC49	PD	NA	NA	NA	NA	NA
Excitatory Neuron	LRRC57	PD	NA	NA	NA	NA	NA
Excitatory Neuron	LTK	PD	NA	NA	NA	NA	NA
Excitatory Neuron	LYSMD4	PD	NA	NA	NA	NA	NA
Excitatory Neuron	MAN2A2	PD	NA	NA	NA	NA	NA
Excitatory Neuron	MAP2K1	PD	NA	NA	NA	NA	NA
Excitatory Neuron	MAPK6	PD	NA	NA	NA	NA	NA
Excitatory Neuron	MEF2A	PD	NA	NA	NA	NA	NA
Excitatory Neuron	MEGF11	PD	NA	NA	NA	NA	NA
Excitatory Neuron	MEIS2	PD	NA	NA	NA	NA	NA
Excitatory Neuron	MGA	PD	NA	NA	NA	NA	NA
Excitatory Neuron	MINAR1	PD	NA	NA	NA	NA	NA
Excitatory Neuron	MINDY2	PD	NA	NA	NA	NA	NA
Excitatory Neuron	MORF4L1	PD	NA	NA	NA	NA	NA
Excitatory Neuron	MTHFS	PD	NA	NA	NA	NA	NA
Excitatory Neuron	MTMR10	PD	NA	NA	NA	NA	NA
Excitatory Neuron	MYO5A	PD	NA	NA	NA	NA	NA
Excitatory Neuron	MYO5C	PD	NA	NA	NA	NA	NA
Excitatory Neuron	NDUFAF1	PD	NA	NA	NA	NA	NA
Excitatory Neuron	NEDD4	PD	NA	NA	NA	NA	NA
Excitatory Neuron	NEO1	PD	NA	NA	NA	NA	NA
Excitatory Neuron	NOP10	PD	NA	NA	NA	NA	NA
Excitatory Neuron	NPTN	PD	NA	NA	NA	NA	NA
Excitatory Neuron	NRG4	PD	NA	NA	NA	NA	NA
Excitatory Neuron	OCA2	PD	NA	NA	NA	NA	NA
Excitatory Neuron	OTUD7A	PD	NA	NA	NA	NA	NA
Excitatory Neuron	PAK6	PD	NA	NA	NA	NA	NA
Excitatory Neuron	PDCD7	PD	NA	NA	NA	NA	NA
Excitatory Neuron	PEAK1	PD	NA	NA	NA	NA	NA
Excitatory Neuron	PGBD4	PD	NA	NA	NA	NA	NA
Excitatory Neuron	PGPEP1L	PD	NA	NA	NA	NA	NA
Excitatory Neuron	PIAS1	PD	NA	NA	NA	NA	NA
Excitatory Neuron	PIGB	PD	NA	NA	NA	NA	NA
Excitatory Neuron	PLCB2	PD	NA	NA	NA	NA	NA
Excitatory Neuron	PML	PD	NA	NA	NA	NA	NA
Excitatory Neuron	POLR2M	PD	NA	NA	NA	NA	NA
Excitatory Neuron	PRC1	PD	NA	NA	NA	NA	NA
Excitatory Neuron	PSMA4	PD	NA	NA	NA	NA	NA
Excitatory Neuron	PWRN1	PD	NA	NA	NA	NA	NA
Excitatory Neuron	PWRN4	PD	NA	NA	NA	NA	NA
Excitatory Neuron	RAB11A	PD	NA	NA	NA	NA	NA
Excitatory Neuron	RAB27A	PD	NA	NA	NA	NA	NA
Excitatory Neuron	RASGRF1	PD	NA	NA	NA	NA	NA
Excitatory Neuron	RASGRP1	PD	NA	NA	NA	NA	NA
Excitatory Neuron	RCCD1	PD	NA	NA	NA	NA	NA
Excitatory Neuron	RCN2	PD	NA	NA	NA	NA	NA
Excitatory Neuron	REC114	PD	NA	NA	NA	NA	NA
Excitatory Neuron	RGMA	PD	NA	NA	NA	NA	NA
Excitatory Neuron	RNF111	PD	NA	NA	NA	NA	NA
Excitatory Neuron	RPAP1	PD	NA	NA	NA	NA	NA
Excitatory Neuron	RPUSD2	PD	NA	NA	NA	NA	NA
Excitatory Neuron	RSL24D1	PD	NA	NA	NA	NA	NA
Excitatory Neuron	RTF1	PD	NA	NA	NA	NA	NA
Excitatory Neuron	SCAPER	PD	NA	NA	NA	NA	NA
Excitatory Neuron	SEC11A	PD	NA	NA	NA	NA	NA
Excitatory Neuron	SEMA4B	PD	NA	NA	NA	NA	NA
Excitatory Neuron	SEMA7A	PD	0.334091	0.314179	NA	NA	NA
Excitatory Neuron	SH3GL3	PD	NA	NA	NA	NA	NA
Excitatory Neuron	SKOR1	PD	NA	NA	NA	NA	NA
Excitatory Neuron	SLC12A6	PD	NA	NA	NA	NA	NA
Excitatory Neuron	SLC24A1	PD	NA	NA	NA	NA	NA
Excitatory Neuron	SLC28A2	PD	NA	NA	NA	NA	NA
Excitatory Neuron	SLC30A4	PD	NA	NA	NA	NA	NA
Excitatory Neuron	SLCO3A1	PD	NA	NA	NA	NA	NA
Excitatory Neuron	SLTM	PD	NA	NA	NA	NA	NA
Excitatory Neuron	SMAD3	PD	NA	NA	NA	NA	NA
Excitatory Neuron	SNAPC5	PD	NA	NA	NA	NA	NA
Excitatory Neuron	SORD	PD	NA	NA	NA	NA	NA
Excitatory Neuron	SPATA5L1	PD	NA	NA	NA	NA	NA
Excitatory Neuron	SPG11	PD	NA	NA	NA	NA	NA
Excitatory Neuron	SPG21	PD	NA	NA	NA	NA	NA
Excitatory Neuron	SPRED1	PD	NA	NA	NA	NA	NA
Excitatory Neuron	STARD5	PD	NA	NA	NA	NA	NA
Excitatory Neuron	STARD9	PD	NA	NA	NA	NA	NA
Excitatory Neuron	SV2B	PD	NA	NA	NA	NA	NA
Excitatory Neuron	SYNM	PD	NA	NA	NA	NA	NA
Excitatory Neuron	TBC1D2B	PD	NA	NA	NA	NA	NA
Excitatory Neuron	THAP10	PD	NA	NA	NA	NA	NA
Excitatory Neuron	THBS1	PD	NA	NA	NA	NA	NA
Excitatory Neuron	THSD4	PD	NA	NA	NA	NA	NA
Excitatory Neuron	TIPIN	PD	NA	NA	NA	NA	NA
Excitatory Neuron	TJP1	PD	NA	NA	NA	NA	NA
Excitatory Neuron	TLE3	PD	NA	NA	NA	NA	NA
Excitatory Neuron	TM6SF1	PD	NA	NA	NA	NA	NA
Excitatory Neuron	TMC3	PD	NA	NA	NA	NA	NA
Excitatory Neuron	TMED3	PD	NA	NA	NA	NA	NA
Excitatory Neuron	TMEM266	PD	NA	NA	NA	NA	NA
Excitatory Neuron	TMEM62	PD	NA	NA	NA	NA	NA
Excitatory Neuron	TMEM87A	PD	NA	NA	NA	NA	NA
Excitatory Neuron	TRPM1	PD	NA	NA	NA	NA	NA
Excitatory Neuron	TSPAN3	PD	NA	NA	NA	NA	NA
Excitatory Neuron	TTBK2	PD	NA	NA	NA	NA	NA
Excitatory Neuron	TTC23	PD	NA	NA	NA	NA	NA
Excitatory Neuron	TUBGCP4	PD	NA	NA	NA	NA	NA
Excitatory Neuron	TYRO3	PD	NA	NA	NA	NA	NA
Excitatory Neuron	UBAP1L	PD	NA	NA	NA	NA	NA
Excitatory Neuron	UBE2Q2	PD	NA	NA	NA	NA	NA
Excitatory Neuron	UBE2Q2L	PD	NA	NA	NA	NA	NA
Excitatory Neuron	UBR1	PD	NA	NA	NA	NA	NA
Excitatory Neuron	UNC13C	PD	NA	NA	NA	NA	NA
Excitatory Neuron	UNC45A	PD	NA	NA	NA	NA	NA
Excitatory Neuron	USP50	PD	NA	NA	NA	NA	NA
Excitatory Neuron	VPS33B	PD	NA	NA	NA	NA	NA
Excitatory Neuron	VPS39	PD	NA	NA	NA	NA	NA
Excitatory Neuron	WDR61	PD	NA	NA	NA	NA	NA
Excitatory Neuron	WDR73	PD	NA	NA	NA	NA	NA
Excitatory Neuron	ZNF592	PD	NA	NA	NA	NA	NA
Excitatory Neuron	ZNF710	PD	NA	NA	NA	NA	NA
Excitatory Neuron	ZNF770	PD	NA	NA	NA	NA	NA
Excitatory Neuron	ZNF774	PD	NA	NA	NA	NA	NA
Excitatory Neuron	ZSCAN2	PD	NA	NA	NA	NA	NA
Excitatory Neuron	ZSCAN29	PD	NA	NA	NA	NA	NA
Excitatory Neuron	ZWILCH	PD	NA	NA	NA	NA	NA
Excitatory Neuron	AAGAB	BD	NA	NA	NA	NA	NA
Excitatory Neuron	ABHD2	BD	NA	NA	NA	NA	NA
Excitatory Neuron	AC009690.1	BD	NA	NA	NA	NA	NA
Excitatory Neuron	AC009690.3	BD	NA	NA	NA	NA	NA
Excitatory Neuron	AC012409.2	BD	NA	NA	NA	NA	NA
Excitatory Neuron	AC013391.3	BD	NA	NA	NA	NA	NA
Excitatory Neuron	AC013565.1	BD	NA	NA	NA	NA	NA
Excitatory Neuron	AC016705.2	BD	NA	NA	NA	NA	NA
Excitatory Neuron	AC021351.1	BD	NA	NA	NA	NA	NA
Excitatory Neuron	AC022196.1	BD	NA	NA	NA	NA	NA
Excitatory Neuron	AC023906.3	BD	NA	NA	NA	NA	NA
Excitatory Neuron	AC026150.1	BD	NA	NA	NA	NA	NA
Excitatory Neuron	AC046168.2	BD	NA	NA	NA	NA	NA
Excitatory Neuron	AC066612.1	BD	NA	NA	NA	NA	NA
Excitatory Neuron	AC068722.1	BD	NA	NA	NA	NA	NA
Excitatory Neuron	AC068875.1	BD	NA	NA	NA	NA	NA
Excitatory Neuron	AC078909.2	BD	NA	NA	NA	NA	NA
Excitatory Neuron	AC090527.2	BD	NA	NA	NA	NA	NA
Excitatory Neuron	AC090825.1	BD	NA	NA	NA	NA	NA
Excitatory Neuron	AC092078.2	BD	NA	NA	NA	NA	NA
Excitatory Neuron	ADAM10	BD	NA	NA	NA	NA	NA
Excitatory Neuron	ADAMTSL3	BD	NA	NA	NA	NA	NA
Excitatory Neuron	ADPGK	BD	NA	NA	NA	NA	NA
Excitatory Neuron	AEN	BD	NA	NA	NA	NA	NA
Excitatory Neuron	AGBL1	BD	NA	NA	NA	NA	NA
Excitatory Neuron	ALDH1A2	BD	NA	NA	NA	NA	NA
Excitatory Neuron	AQP9	BD	NA	NA	NA	NA	NA
Excitatory Neuron	ARHGAP11A	BD	NA	NA	NA	NA	NA
Excitatory Neuron	ARIH1	BD	NA	NA	NA	NA	NA
Excitatory Neuron	ARNT2	BD	NA	NA	NA	NA	NA
Excitatory Neuron	ARPP19	BD	NA	NA	NA	NA	NA
Excitatory Neuron	AVEN	BD	NA	NA	NA	NA	NA
Excitatory Neuron	BNIP2	BD	NA	NA	NA	NA	NA
Excitatory Neuron	C15orf39	BD	NA	NA	NA	NA	NA
Excitatory Neuron	C15orf41	BD	NA	NA	NA	NA	NA
Excitatory Neuron	CCNDBP1	BD	NA	NA	NA	NA	NA
Excitatory Neuron	CEP152	BD	NA	NA	NA	NA	NA
Excitatory Neuron	CERNA1	BD	NA	NA	NA	NA	NA
Excitatory Neuron	CHRFAM7A	BD	NA	NA	NA	NA	NA
Excitatory Neuron	CHRM5	BD	NA	NA	NA	NA	NA
Excitatory Neuron	CHRNA7	BD	NA	NA	NA	NA	NA
Excitatory Neuron	CKMT1B	BD	NA	NA	NA	NA	NA
Excitatory Neuron	COMMD4	BD	NA	NA	NA	NA	NA
Excitatory Neuron	COPS2	BD	NA	NA	NA	NA	NA
Excitatory Neuron	CORO2B	BD	NA	NA	NA	NA	NA
Excitatory Neuron	CTDSPL2	BD	NA	NA	NA	NA	NA
Excitatory Neuron	DENND4A	BD	NA	NA	NA	NA	NA
Excitatory Neuron	DIS3L	BD	NA	NA	NA	NA	NA
Excitatory Neuron	DMXL2	BD	NA	NA	NA	NA	NA
Excitatory Neuron	DUOX1	BD	NA	NA	NA	NA	NA
Excitatory Neuron	DUT	BD	NA	NA	NA	NA	NA
Excitatory Neuron	EID1	BD	NA	NA	NA	NA	NA
Excitatory Neuron	EIF3J	BD	NA	NA	NA	NA	NA
Excitatory Neuron	EMC7	BD	NA	NA	NA	NA	NA
Excitatory Neuron	EPB42	BD	NA	NA	NA	NA	NA
Excitatory Neuron	FAM169B	BD	NA	NA	NA	NA	NA
Excitatory Neuron	FAM214A	BD	NA	NA	NA	NA	NA
Excitatory Neuron	FAM81A	BD	NA	NA	NA	NA	NA
Excitatory Neuron	FANCI	BD	NA	NA	NA	NA	NA
Excitatory Neuron	FBN1	BD	NA	NA	NA	NA	NA
Excitatory Neuron	FMN1	BD	NA	NA	NA	NA	NA
Excitatory Neuron	GALK2	BD	NA	NA	NA	NA	NA
Excitatory Neuron	GLCE	BD	NA	NA	NA	NA	NA
Excitatory Neuron	GNB5	BD	NA	NA	NA	NA	NA
Excitatory Neuron	GOLGA8N	BD	NA	NA	NA	NA	NA
Excitatory Neuron	GRAMD2A	BD	NA	NA	NA	NA	NA
Excitatory Neuron	GTF2A2	BD	NA	NA	NA	NA	NA
Excitatory Neuron	HAPLN3	BD	NA	NA	NA	NA	NA
Excitatory Neuron	HEXA	BD	NA	NA	NA	NA	NA
Excitatory Neuron	ICE2	BD	NA	NA	NA	NA	NA
Excitatory Neuron	IDH3A	BD	NA	NA	NA	NA	NA
Excitatory Neuron	IGF1R	BD	NA	NA	NA	NA	NA
Excitatory Neuron	IMP3	BD	NA	NA	NA	NA	NA
Excitatory Neuron	KIF7	BD	NA	NA	NA	NA	NA
Excitatory Neuron	KLHL25	BD	NA	NA	NA	NA	NA
Excitatory Neuron	LCMT2	BD	NA	NA	NA	NA	NA
Excitatory Neuron	LEO1	BD	NA	NA	NA	NA	NA
Excitatory Neuron	LINC00924	BD	NA	NA	NA	NA	NA
Excitatory Neuron	LINC01197	BD	NA	NA	NA	NA	NA
Excitatory Neuron	LINC01586	BD	NA	NA	NA	NA	NA
Excitatory Neuron	LINC02256	BD	NA	NA	NA	NA	NA
Excitatory Neuron	LRRC28	BD	NA	NA	NA	NA	NA
Excitatory Neuron	LYSMD2	BD	NA	NA	NA	NA	NA
Excitatory Neuron	LYSMD4	BD	NA	NA	NA	NA	NA
Excitatory Neuron	MAN2C1	BD	NA	NA	NA	NA	NA
Excitatory Neuron	MAP1A	BD	NA	NA	NA	NA	NA
Excitatory Neuron	MAP2K1	BD	NA	NA	NA	NA	NA
Excitatory Neuron	MAPK6	BD	NA	NA	NA	NA	NA
Excitatory Neuron	MEF2A	BD	NA	NA	NA	NA	NA
Excitatory Neuron	MEGF11	BD	NA	NA	NA	NA	NA
Excitatory Neuron	MEIS2	BD	NA	NA	NA	NA	NA
Excitatory Neuron	MESP1	BD	NA	NA	NA	NA	NA
Excitatory Neuron	MESP2	BD	NA	NA	NA	NA	NA
Excitatory Neuron	MINDY2	BD	NA	NA	NA	NA	NA
Excitatory Neuron	MIR4713HG	BD	NA	NA	NA	NA	NA
Excitatory Neuron	MIR9-3HG	BD	NA	NA	NA	NA	NA
Excitatory Neuron	MYEF2	BD	NA	NA	NA	NA	NA
Excitatory Neuron	MYO5A	BD	NA	NA	NA	NA	NA
Excitatory Neuron	MYO5C	BD	NA	NA	NA	NA	NA
Excitatory Neuron	MYO9A	BD	NA	NA	NA	NA	NA
Excitatory Neuron	NEDD4	BD	NA	NA	NA	NA	NA
Excitatory Neuron	NEIL1	BD	NA	NA	NA	NA	NA
Excitatory Neuron	OCA2	BD	NA	NA	NA	NA	NA
Excitatory Neuron	PARP6	BD	NA	NA	NA	NA	NA
Excitatory Neuron	PGBD4	BD	NA	NA	NA	NA	NA
Excitatory Neuron	PGPEP1L	BD	NA	NA	NA	NA	NA
Excitatory Neuron	PKM	BD	NA	NA	NA	NA	NA
Excitatory Neuron	POLG	BD	NA	NA	NA	NA	NA
Excitatory Neuron	PPCDC	BD	NA	NA	NA	NA	NA
Excitatory Neuron	PPIP5K1	BD	NA	NA	NA	NA	NA
Excitatory Neuron	PRC1	BD	NA	NA	NA	NA	NA
Excitatory Neuron	PTPN9	BD	NA	NA	NA	NA	NA
Excitatory Neuron	RFX7	BD	NA	NA	NA	NA	NA
Excitatory Neuron	RHCG	BD	NA	NA	NA	NA	NA
Excitatory Neuron	RNF111	BD	NA	NA	NA	NA	NA
Excitatory Neuron	RYR3	BD	NA	NA	NA	NA	NA
Excitatory Neuron	SCAMP2	BD	NA	NA	NA	NA	NA
Excitatory Neuron	SCG3	BD	NA	NA	NA	NA	NA
Excitatory Neuron	SCG5	BD	NA	NA	NA	NA	NA
Excitatory Neuron	SECISBP2L	BD	NA	NA	NA	NA	NA
Excitatory Neuron	SEMA6D	BD	NA	NA	NA	NA	NA
Excitatory Neuron	SENP8	BD	NA	NA	NA	NA	NA
Excitatory Neuron	SHF	BD	NA	NA	NA	NA	NA
Excitatory Neuron	SIN3A	BD	NA	NA	NA	NA	NA
Excitatory Neuron	SLC12A1	BD	NA	NA	NA	NA	NA
Excitatory Neuron	SLC24A1	BD	NA	NA	NA	NA	NA
Excitatory Neuron	SLC24A5	BD	NA	NA	NA	NA	NA
Excitatory Neuron	SLC28A2	BD	NA	NA	NA	NA	NA
Excitatory Neuron	SLC30A4	BD	NA	NA	NA	NA	NA
Excitatory Neuron	SLTM	BD	NA	NA	NA	NA	NA
Excitatory Neuron	SNAPC5	BD	NA	NA	NA	NA	NA
Excitatory Neuron	SNUPN	BD	NA	NA	NA	NA	NA
Excitatory Neuron	SNX33	BD	NA	NA	NA	NA	NA
Excitatory Neuron	SORD	BD	NA	NA	NA	NA	NA
Excitatory Neuron	SPATA5L1	BD	NA	NA	NA	NA	NA
Excitatory Neuron	SPG11	BD	NA	NA	NA	NA	NA
Excitatory Neuron	SPG21	BD	NA	NA	NA	NA	NA
Excitatory Neuron	STRC	BD	NA	NA	NA	NA	NA
Excitatory Neuron	SYNM	BD	NA	NA	NA	NA	NA
Excitatory Neuron	TEX9	BD	NA	NA	NA	NA	NA
Excitatory Neuron	TIPIN	BD	NA	NA	NA	NA	NA
Excitatory Neuron	TLN2	BD	NA	NA	NA	NA	NA
Excitatory Neuron	TMEM62	BD	NA	NA	NA	NA	NA
Excitatory Neuron	TMOD2	BD	NA	NA	NA	NA	NA
Excitatory Neuron	TMOD3	BD	NA	NA	NA	NA	NA
Excitatory Neuron	TP53BP1	BD	NA	NA	NA	NA	NA
Excitatory Neuron	TRIM69	BD	NA	NA	NA	NA	NA
Excitatory Neuron	TSPAN3	BD	NA	NA	NA	NA	NA
Excitatory Neuron	TTC23	BD	NA	NA	NA	NA	NA
Excitatory Neuron	TUBGCP4	BD	NA	NA	NA	NA	NA
Excitatory Neuron	TUBGCP5	BD	NA	NA	NA	NA	NA
Excitatory Neuron	UBE2Q2	BD	NA	NA	NA	NA	NA
Excitatory Neuron	ULK3	BD	NA	NA	NA	NA	NA
Excitatory Neuron	USP50	BD	NA	NA	NA	NA	NA
Excitatory Neuron	ZSCAN29	BD	NA	NA	NA	NA	NA
Excitatory Neuron	ZWILCH	BD	NA	NA	NA	NA	NA
Excitatory Neuron	ADAMTSL3	MD	NA	NA	NA	NA	NA
Excitatory Neuron	AKAP13	MD	NA	NA	NA	NA	NA
Excitatory Neuron	APBA2	MD	NA	NA	NA	NA	NA
Excitatory Neuron	CKMT1B	MD	NA	NA	NA	NA	NA
Excitatory Neuron	CORO2B	MD	NA	NA	NA	NA	NA
Excitatory Neuron	EIF3J	MD	NA	NA	NA	NA	NA
Excitatory Neuron	IDH3A	MD	NA	NA	NA	NA	NA
Excitatory Neuron	MYO5A	MD	NA	NA	NA	NA	NA
Excitatory Neuron	PRC1	MD	NA	NA	NA	NA	NA
Excitatory Neuron	SEMA7A	MD	0.531318	0.213793	NA	NA	NA
Excitatory Neuron	SHF	MD	0.385602	0.198511	NA	NA	NA
Excitatory Neuron	SPG11	MD	NA	NA	NA	NA	NA
Excitatory Neuron	TRIM69	MD	NA	NA	NA	NA	NA
Excitatory Neuron	UBE2Q2	MD	NA	NA	NA	NA	NA
Excitatory Neuron	USP50	MD	NA	NA	NA	NA	NA
Excitatory Neuron	AC046168.2	SZ	-0.64238	0.226738	NA	NA	NA
Excitatory Neuron	ADAMTSL3	SZ	NA	NA	NA	NA	NA
Excitatory Neuron	AGBL1	SZ	NA	NA	NA	NA	NA
Excitatory Neuron	ANKRD34C	SZ	-0.707157	0.38204	NA	NA	NA
Excitatory Neuron	APBA2	SZ	NA	NA	NA	NA	NA
Excitatory Neuron	AQP9	SZ	NA	NA	NA	NA	NA
Excitatory Neuron	CKMT1B	SZ	NA	NA	NA	NA	NA
Excitatory Neuron	CORO2B	SZ	NA	NA	NA	NA	NA
Excitatory Neuron	HDDC3	SZ	0.800073	0.176074	NA	NA	NA
Excitatory Neuron	HMG20A	SZ	NA	NA	NA	NA	NA
Excitatory Neuron	IDH3A	SZ	NA	NA	NA	NA	NA
Excitatory Neuron	IQGAP1	SZ	0.15806	0.160758	NA	NA	NA
Excitatory Neuron	MAN2A2	SZ	-0.00137108	0.4781	NA	NA	NA
Excitatory Neuron	MAP1A	SZ	-0.28613	0.542543	NA	NA	NA
Excitatory Neuron	MEX3B	SZ	0.294696	0.262154	NA	NA	NA
Excitatory Neuron	MINAR1	SZ	-0.0441048	0.339426	NA	NA	NA
Excitatory Neuron	MORF4L1	SZ	-0.505643	0.609021	NA	NA	NA
Excitatory Neuron	MYO5A	SZ	NA	NA	NA	NA	NA
Excitatory Neuron	PEAK1	SZ	NA	NA	NA	NA	NA
Excitatory Neuron	PRC1	SZ	NA	NA	NA	NA	NA
Excitatory Neuron	SEMA7A	SZ	-0.223128	0.368458	NA	NA	NA
Excitatory Neuron	SHF	SZ	-0.0739419	0.23431	NA	NA	NA
Excitatory Neuron	SLC24A1	SZ	NA	NA	NA	NA	NA
Excitatory Neuron	SPG21	SZ	NA	NA	NA	NA	NA
Excitatory Neuron	STRC	SZ	-0.998773	0.0491508	NA	NA	NA
Excitatory Neuron	TMED3	SZ	-0.738586	0.790474	NA	NA	NA
Excitatory Neuron	TMEM62	SZ	0.427432	0.433955	NA	NA	NA
Excitatory Neuron	TP53BP1	SZ	0.292497	1.29077	NA	NA	NA
Excitatory Neuron	UBE2Q2	SZ	NA	NA	NA	NA	NA
Excitatory Neuron	USP50	SZ	NA	NA	NA	NA	NA
Excitatory Neuron	VPS33B	SZ	-0.332909	0.405917	NA	NA	NA
Excitatory Neuron	ZNF774	SZ	0.0451007	0.175577	NA	NA	NA
Excitatory Neuron	AC046168.2	AD	-0.144207	0.326667	NA	NA	NA
Excitatory Neuron	ADAL	AD	0.984426	0.0339374	NA	NA	NA
Excitatory Neuron	ADAMTSL3	AD	NA	NA	NA	NA	NA
Excitatory Neuron	AGBL1	AD	NA	NA	NA	NA	NA
Excitatory Neuron	APBA2	AD	NA	NA	NA	NA	NA
Excitatory Neuron	AQP9	AD	NA	NA	NA	NA	NA
Excitatory Neuron	CKMT1B	AD	NA	NA	NA	NA	NA
Excitatory Neuron	CORO2B	AD	NA	NA	NA	NA	NA
Excitatory Neuron	GOLGA6L4	AD	NA	NA	NA	NA	NA
Excitatory Neuron	IDH3A	AD	NA	NA	NA	NA	NA
Excitatory Neuron	MYO5A	AD	NA	NA	NA	NA	NA
Excitatory Neuron	PDCD7	AD	NA	NA	NA	NA	NA
Excitatory Neuron	PRC1	AD	NA	NA	NA	NA	NA
Excitatory Neuron	SCAPER	AD	-0.635544	0.264152	NA	NA	NA
Excitatory Neuron	SHF	AD	0.0356318	0.261236	NA	NA	NA
Excitatory Neuron	SLC24A1	AD	NA	NA	NA	NA	NA
Excitatory Neuron	SPG21	AD	NA	NA	NA	NA	NA
Excitatory Neuron	UBE2Q2	AD	NA	NA	NA	NA	NA
Excitatory Neuron	USP50	AD	NA	NA	NA	NA	NA
Excitatory Neuron	AARS	MS	NA	NA	NA	NA	NA
Excitatory Neuron	ABCA3	MS	NA	NA	NA	NA	NA
Excitatory Neuron	ABCC1	MS	NA	NA	NA	NA	NA
Excitatory Neuron	ABCC6	MS	NA	NA	NA	NA	NA
Excitatory Neuron	AC004233.3	MS	NA	NA	NA	NA	NA
Excitatory Neuron	AC005363.2	MS	NA	NA	NA	NA	NA
Excitatory Neuron	AC007493.1	MS	NA	NA	NA	NA	NA
Excitatory Neuron	AC009055.1	MS	NA	NA	NA	NA	NA
Excitatory Neuron	AC009065.4	MS	NA	NA	NA	NA	NA
Excitatory Neuron	AC009093.2	MS	0.140455	0.647152	NA	NA	NA
Excitatory Neuron	AC010528.1	MS	NA	NA	NA	NA	NA
Excitatory Neuron	AC010531.1	MS	NA	NA	NA	NA	NA
Excitatory Neuron	AC010542.3	MS	NA	NA	NA	NA	NA
Excitatory Neuron	AC012184.2	MS	NA	NA	NA	NA	NA
Excitatory Neuron	AC012322.1	MS	NA	NA	NA	NA	NA
Excitatory Neuron	AC018554.1	MS	NA	NA	NA	NA	NA
Excitatory Neuron	AC018845.1	MS	NA	NA	NA	NA	NA
Excitatory Neuron	AC025283.2	MS	NA	NA	NA	NA	NA
Excitatory Neuron	AC026464.3	MS	NA	NA	NA	NA	NA
Excitatory Neuron	AC092114.1	MS	NA	NA	NA	NA	NA
Excitatory Neuron	AC092131.1	MS	NA	NA	NA	NA	NA
Excitatory Neuron	AC092338.1	MS	NA	NA	NA	NA	NA
Excitatory Neuron	AC092368.3	MS	NA	NA	NA	NA	NA
Excitatory Neuron	AC092718.8	MS	NA	NA	NA	NA	NA
Excitatory Neuron	AC092720.1	MS	NA	NA	NA	NA	NA
Excitatory Neuron	AC126696.1	MS	NA	NA	NA	NA	NA
Excitatory Neuron	AC133919.1	MS	NA	NA	NA	NA	NA
Excitatory Neuron	AC133919.2	MS	NA	NA	NA	NA	NA
Excitatory Neuron	AC134312.1	MS	NA	NA	NA	NA	NA
Excitatory Neuron	AC134312.4	MS	NA	NA	NA	NA	NA
Excitatory Neuron	AC135782.1	MS	NA	NA	NA	NA	NA
Excitatory Neuron	AC136944.1	MS	NA	NA	NA	NA	NA
Excitatory Neuron	AC138305.1	MS	NA	NA	NA	NA	NA
Excitatory Neuron	AC138512.1	MS	NA	NA	NA	NA	NA
Excitatory Neuron	AC138969.1	MS	NA	NA	NA	NA	NA
Excitatory Neuron	AC140504.1	MS	NA	NA	NA	NA	NA
Excitatory Neuron	AC140912.1	MS	NA	NA	NA	NA	NA
Excitatory Neuron	AC141257.2	MS	NA	NA	NA	NA	NA
Excitatory Neuron	AC145350.2	MS	NA	NA	NA	NA	NA
Excitatory Neuron	ACSF3	MS	NA	NA	NA	NA	NA
Excitatory Neuron	ACSM3	MS	NA	NA	NA	NA	NA
Excitatory Neuron	ADCY7	MS	NA	NA	NA	NA	NA
Excitatory Neuron	AMDHD2	MS	NA	NA	NA	NA	NA
Excitatory Neuron	ANKRD11	MS	NA	NA	NA	NA	NA
Excitatory Neuron	ARLNC1	MS	NA	NA	NA	NA	NA
Excitatory Neuron	ATMIN	MS	NA	NA	NA	NA	NA
Excitatory Neuron	ATP2A1	MS	NA	NA	NA	NA	NA
Excitatory Neuron	B3GNT9	MS	NA	NA	NA	NA	NA
Excitatory Neuron	BAIAP3	MS	NA	NA	NA	NA	NA
Excitatory Neuron	BANP	MS	NA	NA	NA	NA	NA
Excitatory Neuron	BCO1	MS	NA	NA	NA	NA	NA
Excitatory Neuron	BEAN1	MS	NA	NA	NA	NA	NA
Excitatory Neuron	BICDL2	MS	NA	NA	NA	NA	NA
Excitatory Neuron	BRD7	MS	NA	NA	NA	NA	NA
Excitatory Neuron	BRICD5	MS	NA	NA	NA	NA	NA
Excitatory Neuron	C16orf45	MS	NA	NA	NA	NA	NA
Excitatory Neuron	C16orf87	MS	NA	NA	NA	NA	NA
Excitatory Neuron	C16orf91	MS	NA	NA	NA	NA	NA
Excitatory Neuron	C16orf95	MS	NA	NA	NA	NA	NA
Excitatory Neuron	CA5A	MS	NA	NA	NA	NA	NA
Excitatory Neuron	CA7	MS	NA	NA	NA	NA	NA
Excitatory Neuron	CACNA1H	MS	NA	NA	NA	NA	NA
Excitatory Neuron	CARMIL2	MS	NA	NA	NA	NA	NA
Excitatory Neuron	CASKIN1	MS	NA	NA	NA	NA	NA
Excitatory Neuron	CBFA2T3	MS	NA	NA	NA	NA	NA
Excitatory Neuron	CBFB	MS	NA	NA	NA	NA	NA
Excitatory Neuron	CCDC154	MS	NA	NA	NA	NA	NA
Excitatory Neuron	CCNF	MS	NA	NA	NA	NA	NA
Excitatory Neuron	CDH11	MS	NA	NA	NA	NA	NA
Excitatory Neuron	CDK10	MS	NA	NA	NA	NA	NA
Excitatory Neuron	CDYL2	MS	NA	NA	NA	NA	NA
Excitatory Neuron	CENPBD1	MS	NA	NA	NA	NA	NA
Excitatory Neuron	CENPN	MS	NA	NA	NA	NA	NA
Excitatory Neuron	CES2	MS	NA	NA	NA	NA	NA
Excitatory Neuron	CES3	MS	NA	NA	NA	NA	NA
Excitatory Neuron	CES4A	MS	NA	NA	NA	NA	NA
Excitatory Neuron	CES5A	MS	NA	NA	NA	NA	NA
Excitatory Neuron	CHMP1A	MS	NA	NA	NA	NA	NA
Excitatory Neuron	CIAO2B	MS	NA	NA	NA	NA	NA
Excitatory Neuron	CLCN7	MS	NA	NA	NA	NA	NA
Excitatory Neuron	CLDN9	MS	NA	NA	NA	NA	NA
Excitatory Neuron	CLEC18B	MS	NA	NA	NA	NA	NA
Excitatory Neuron	CLEC19A	MS	NA	NA	NA	NA	NA
Excitatory Neuron	CMC2	MS	NA	NA	NA	NA	NA
Excitatory Neuron	CMIP	MS	NA	NA	NA	NA	NA
Excitatory Neuron	CMTM2	MS	NA	NA	NA	NA	NA
Excitatory Neuron	CMTM4	MS	NA	NA	NA	NA	NA
Excitatory Neuron	CNEP1R1	MS	NA	NA	NA	NA	NA
Excitatory Neuron	CNTNAP4	MS	NA	NA	NA	NA	NA
Excitatory Neuron	COG4	MS	NA	NA	NA	NA	NA
Excitatory Neuron	CPNE7	MS	NA	NA	NA	NA	NA
Excitatory Neuron	CRAMP1	MS	NA	NA	NA	NA	NA
Excitatory Neuron	CRYM	MS	NA	NA	NA	NA	NA
Excitatory Neuron	CTCF	MS	NA	NA	NA	NA	NA
Excitatory Neuron	CTU2	MS	NA	NA	NA	NA	NA
Excitatory Neuron	CYLD	MS	NA	NA	NA	NA	NA
Excitatory Neuron	DBNDD1	MS	NA	NA	NA	NA	NA
Excitatory Neuron	DDX19A	MS	NA	NA	NA	NA	NA
Excitatory Neuron	DEF8	MS	NA	NA	NA	NA	NA
Excitatory Neuron	DNAH3	MS	NA	NA	NA	NA	NA
Excitatory Neuron	DNAJA2	MS	NA	NA	NA	NA	NA
Excitatory Neuron	DNASE1L2	MS	NA	NA	NA	NA	NA
Excitatory Neuron	DYNC1LI2	MS	NA	NA	NA	NA	NA
Excitatory Neuron	E2F4	MS	NA	NA	NA	NA	NA
Excitatory Neuron	E4F1	MS	NA	NA	NA	NA	NA
Excitatory Neuron	EME2	MS	NA	NA	NA	NA	NA
Excitatory Neuron	ERI2	MS	NA	NA	NA	NA	NA
Excitatory Neuron	EXOSC6	MS	NA	NA	NA	NA	NA
Excitatory Neuron	FAHD1	MS	NA	NA	NA	NA	NA
Excitatory Neuron	FAM157C	MS	NA	NA	NA	NA	NA
Excitatory Neuron	FANCA	MS	NA	NA	NA	NA	NA
Excitatory Neuron	FBXO31	MS	NA	NA	NA	NA	NA
Excitatory Neuron	FHOD1	MS	NA	NA	NA	NA	NA
Excitatory Neuron	FLYWCH1	MS	NA	NA	NA	NA	NA
Excitatory Neuron	FLYWCH2	MS	NA	NA	NA	NA	NA
Excitatory Neuron	FOPNL	MS	NA	NA	NA	NA	NA
Excitatory Neuron	FUK	MS	NA	NA	NA	NA	NA
Excitatory Neuron	GALNS	MS	NA	NA	NA	NA	NA
Excitatory Neuron	GAN	MS	NA	NA	NA	NA	NA
Excitatory Neuron	GAS8	MS	NA	NA	NA	NA	NA
Excitatory Neuron	GFER	MS	NA	NA	NA	NA	NA
Excitatory Neuron	GNPTG	MS	NA	NA	NA	NA	NA
Excitatory Neuron	GPT2	MS	NA	NA	NA	NA	NA
Excitatory Neuron	HAGH	MS	NA	NA	NA	NA	NA
Excitatory Neuron	HCFC1R1	MS	NA	NA	NA	NA	NA
Excitatory Neuron	HEATR3	MS	NA	NA	NA	NA	NA
Excitatory Neuron	HSF4	MS	NA	NA	NA	NA	NA
Excitatory Neuron	IFT140	MS	NA	NA	NA	NA	NA
Excitatory Neuron	IGSF6	MS	NA	NA	NA	NA	NA
Excitatory Neuron	IL34	MS	NA	NA	NA	NA	NA
Excitatory Neuron	ITFG1	MS	NA	NA	NA	NA	NA
Excitatory Neuron	JPH3	MS	NA	NA	NA	NA	NA
Excitatory Neuron	JPT2	MS	NA	NA	NA	NA	NA
Excitatory Neuron	KCTD5	MS	NA	NA	NA	NA	NA
Excitatory Neuron	KLHDC4	MS	NA	NA	NA	NA	NA
Excitatory Neuron	LINC00922	MS	NA	NA	NA	NA	NA
Excitatory Neuron	LINC01568	MS	NA	NA	NA	NA	NA
Excitatory Neuron	LINC02166	MS	NA	NA	NA	NA	NA
Excitatory Neuron	LINC02175	MS	NA	NA	NA	NA	NA
Excitatory Neuron	LINC02193	MS	NA	NA	NA	NA	NA
Excitatory Neuron	LMF1	MS	NA	NA	NA	NA	NA
Excitatory Neuron	LRRC29	MS	NA	NA	NA	NA	NA
Excitatory Neuron	LRRC36	MS	NA	NA	NA	NA	NA
Excitatory Neuron	LYRM1	MS	NA	NA	NA	NA	NA
Excitatory Neuron	MAP1LC3B	MS	NA	NA	NA	NA	NA
Excitatory Neuron	MAPK8IP3	MS	NA	NA	NA	NA	NA
Excitatory Neuron	MARF1	MS	NA	NA	NA	NA	NA
Excitatory Neuron	MC1R	MS	NA	NA	NA	NA	NA
Excitatory Neuron	MEIOB	MS	NA	NA	NA	NA	NA
Excitatory Neuron	METTL9	MS	NA	NA	NA	NA	NA
Excitatory Neuron	MLST8	MS	NA	NA	NA	NA	NA
Excitatory Neuron	MMP25	MS	NA	NA	NA	NA	NA
Excitatory Neuron	MOSMO	MS	NA	NA	NA	NA	NA
Excitatory Neuron	MRPS34	MS	NA	NA	NA	NA	NA
Excitatory Neuron	MRTFB	MS	NA	NA	NA	NA	NA
Excitatory Neuron	MTSS1L	MS	NA	NA	NA	NA	NA
Excitatory Neuron	MVD	MS	NA	NA	NA	NA	NA
Excitatory Neuron	MYLK3	MS	NA	NA	NA	NA	NA
Excitatory Neuron	NAE1	MS	NA	NA	NA	NA	NA
Excitatory Neuron	NETO2	MS	NA	NA	NA	NA	NA
Excitatory Neuron	NFAT5	MS	NA	NA	NA	NA	NA
Excitatory Neuron	NFATC3	MS	NA	NA	NA	NA	NA
Excitatory Neuron	NME3	MS	NA	NA	NA	NA	NA
Excitatory Neuron	NOB1	MS	NA	NA	NA	NA	NA
Excitatory Neuron	NOMO3	MS	NA	NA	NA	NA	NA
Excitatory Neuron	NOXO1	MS	NA	NA	NA	NA	NA
Excitatory Neuron	NPIPA5	MS	NA	NA	NA	NA	NA
Excitatory Neuron	NPIPA8	MS	NA	NA	NA	NA	NA
Excitatory Neuron	NPIPA9	MS	NA	NA	NA	NA	NA
Excitatory Neuron	NPIPB3	MS	NA	NA	NA	NA	NA
Excitatory Neuron	NPIPB4	MS	NA	NA	NA	NA	NA
Excitatory Neuron	NPW	MS	NA	NA	NA	NA	NA
Excitatory Neuron	NTAN1	MS	NA	NA	NA	NA	NA
Excitatory Neuron	NTHL1	MS	NA	NA	NA	NA	NA
Excitatory Neuron	NUBP2	MS	NA	NA	NA	NA	NA
Excitatory Neuron	ORC6	MS	NA	NA	NA	NA	NA
Excitatory Neuron	OTOA	MS	NA	NA	NA	NA	NA
Excitatory Neuron	PAQR4	MS	NA	NA	NA	NA	NA
Excitatory Neuron	PDP2	MS	NA	NA	NA	NA	NA
Excitatory Neuron	PDPK1	MS	NA	NA	NA	NA	NA
Excitatory Neuron	PDPR	MS	NA	NA	NA	NA	NA
Excitatory Neuron	PDXDC1	MS	NA	NA	NA	NA	NA
Excitatory Neuron	PDZD9	MS	NA	NA	NA	NA	NA
Excitatory Neuron	PGP	MS	NA	NA	NA	NA	NA
Excitatory Neuron	PHKB	MS	NA	NA	NA	NA	NA
Excitatory Neuron	PKD1	MS	NA	NA	NA	NA	NA
Excitatory Neuron	POLR3K	MS	NA	NA	NA	NA	NA
Excitatory Neuron	PRDM7	MS	NA	NA	NA	NA	NA
Excitatory Neuron	RAB26	MS	NA	NA	NA	NA	NA
Excitatory Neuron	RANBP10	MS	NA	NA	NA	NA	NA
Excitatory Neuron	REXO5	MS	NA	NA	NA	NA	NA
Excitatory Neuron	RIPOR1	MS	0.709948	NA	NA	NA	NA
Excitatory Neuron	RNF166	MS	NA	NA	NA	NA	NA
Excitatory Neuron	RNPS1	MS	NA	NA	NA	NA	NA
Excitatory Neuron	RPL3L	MS	NA	NA	NA	NA	NA
Excitatory Neuron	RRAD	MS	NA	NA	NA	NA	NA
Excitatory Neuron	RRN3	MS	NA	NA	NA	NA	NA
Excitatory Neuron	SF3B3	MS	NA	NA	NA	NA	NA
Excitatory Neuron	SLC7A5	MS	NA	NA	NA	NA	NA
Excitatory Neuron	SNAI3	MS	NA	NA	NA	NA	NA
Excitatory Neuron	SNHG19	MS	NA	NA	NA	NA	NA
Excitatory Neuron	SPATA2L	MS	NA	NA	NA	NA	NA
Excitatory Neuron	SPATA33	MS	NA	NA	NA	NA	NA
Excitatory Neuron	SPIRE2	MS	NA	NA	NA	NA	NA
Excitatory Neuron	SPNS1	MS	NA	NA	NA	NA	NA
Excitatory Neuron	SPSB3	MS	NA	NA	NA	NA	NA
Excitatory Neuron	SRRM2	MS	NA	NA	NA	NA	NA
Excitatory Neuron	ST3GAL2	MS	NA	NA	NA	NA	NA
Excitatory Neuron	STUB1	MS	NA	NA	NA	NA	NA
Excitatory Neuron	SYNGR3	MS	NA	NA	NA	NA	NA
Excitatory Neuron	SYT17	MS	NA	NA	NA	NA	NA
Excitatory Neuron	TBC1D24	MS	NA	NA	NA	NA	NA
Excitatory Neuron	TBL3	MS	NA	NA	NA	NA	NA
Excitatory Neuron	TCF25	MS	NA	NA	NA	NA	NA
Excitatory Neuron	TEDC2	MS	NA	NA	NA	NA	NA
Excitatory Neuron	TELO2	MS	NA	NA	NA	NA	NA
Excitatory Neuron	TENT4B	MS	NA	NA	NA	NA	NA
Excitatory Neuron	TERB1	MS	NA	NA	NA	NA	NA
Excitatory Neuron	THOC6	MS	NA	NA	NA	NA	NA
Excitatory Neuron	THUMPD1	MS	NA	NA	NA	NA	NA
Excitatory Neuron	TK2	MS	NA	NA	NA	NA	NA
Excitatory Neuron	TMEM159	MS	NA	NA	NA	NA	NA
Excitatory Neuron	TRAF7	MS	NA	NA	NA	NA	NA
Excitatory Neuron	TRAPPC2L	MS	NA	NA	NA	NA	NA
Excitatory Neuron	TSC2	MS	NA	NA	NA	NA	NA
Excitatory Neuron	TSR3	MS	NA	NA	NA	NA	NA
Excitatory Neuron	TUBB3	MS	NA	NA	NA	NA	NA
Excitatory Neuron	TUFM	MS	NA	NA	NA	NA	NA
Excitatory Neuron	UBE2I	MS	NA	NA	NA	NA	NA
Excitatory Neuron	UNKL	MS	NA	NA	NA	NA	NA
Excitatory Neuron	UQCRC2	MS	NA	NA	NA	NA	NA
Excitatory Neuron	VAC14	MS	NA	NA	NA	NA	NA
Excitatory Neuron	VPS35	MS	NA	NA	NA	NA	NA
Excitatory Neuron	VPS9D1	MS	NA	NA	NA	NA	NA
Excitatory Neuron	VWA3A	MS	NA	NA	NA	NA	NA
Excitatory Neuron	WASIR2	MS	NA	NA	NA	NA	NA
Excitatory Neuron	WDR59	MS	NA	NA	NA	NA	NA
Excitatory Neuron	WWP2	MS	NA	NA	NA	NA	NA
Excitatory Neuron	XYLT1	MS	NA	NA	NA	NA	NA
Excitatory Neuron	ZC3H18	MS	NA	NA	NA	NA	NA
Excitatory Neuron	ZCCHC14	MS	NA	NA	NA	NA	NA
Excitatory Neuron	ZFHX3	MS	NA	NA	NA	NA	NA
Excitatory Neuron	ZFPM1	MS	NA	NA	NA	NA	NA
Excitatory Neuron	ZNF200	MS	NA	NA	NA	NA	NA
Excitatory Neuron	ZNF205	MS	NA	NA	NA	NA	NA
Excitatory Neuron	ZNF213	MS	NA	NA	NA	NA	NA
Excitatory Neuron	ZNF263	MS	NA	NA	NA	NA	NA
Excitatory Neuron	ZNF276	MS	NA	NA	NA	NA	NA
Excitatory Neuron	ZNF423	MS	NA	NA	NA	NA	NA
Excitatory Neuron	ZNF469	MS	NA	NA	NA	NA	NA
Excitatory Neuron	ZNF598	MS	NA	NA	NA	NA	NA
Excitatory Neuron	ZNF778	MS	NA	NA	NA	NA	NA
Excitatory Neuron	ZNRF1	MS	NA	NA	NA	NA	NA
Excitatory Neuron	ZSCAN32	MS	NA	NA	NA	NA	NA
Excitatory Neuron	ABAT	PD	NA	NA	NA	NA	NA
Excitatory Neuron	ABCC1	PD	NA	NA	NA	NA	NA
Excitatory Neuron	ABCC6	PD	NA	NA	NA	NA	NA
Excitatory Neuron	AC004233.3	PD	NA	NA	NA	NA	NA
Excitatory Neuron	AC007218.1	PD	NA	NA	NA	NA	NA
Excitatory Neuron	AC007220.1	PD	NA	NA	NA	NA	NA
Excitatory Neuron	AC007611.1	PD	NA	NA	NA	NA	NA
Excitatory Neuron	AC009119.2	PD	NA	NA	NA	NA	NA
Excitatory Neuron	AC010531.1	PD	NA	NA	NA	NA	NA
Excitatory Neuron	AC010542.3	PD	NA	NA	NA	NA	NA
Excitatory Neuron	AC012322.1	PD	NA	NA	NA	NA	NA
Excitatory Neuron	AC018845.1	PD	NA	NA	NA	NA	NA
Excitatory Neuron	AC025283.2	PD	NA	NA	NA	NA	NA
Excitatory Neuron	AC026458.2	PD	NA	NA	NA	NA	NA
Excitatory Neuron	AC026464.3	PD	NA	NA	NA	NA	NA
Excitatory Neuron	AC026471.4	PD	0.972899	0.247975	NA	NA	NA
Excitatory Neuron	AC074143.1	PD	NA	NA	NA	NA	NA
Excitatory Neuron	AC092131.1	PD	NA	NA	NA	NA	NA
Excitatory Neuron	AC092338.1	PD	NA	NA	NA	NA	NA
Excitatory Neuron	AC092718.8	PD	NA	NA	NA	NA	NA
Excitatory Neuron	AC092720.1	PD	NA	NA	NA	NA	NA
Excitatory Neuron	AC099489.1	PD	NA	NA	NA	NA	NA
Excitatory Neuron	AC106729.1	PD	NA	NA	NA	NA	NA
Excitatory Neuron	AC126773.4	PD	NA	NA	NA	NA	NA
Excitatory Neuron	AC136944.1	PD	NA	NA	NA	NA	NA
Excitatory Neuron	AC138969.1	PD	NA	NA	NA	NA	NA
Excitatory Neuron	AC140504.1	PD	NA	NA	NA	NA	NA
Excitatory Neuron	AC140912.1	PD	NA	NA	NA	NA	NA
Excitatory Neuron	ADAD2	PD	NA	NA	NA	NA	NA
Excitatory Neuron	ADCY9	PD	NA	NA	NA	NA	NA
Excitatory Neuron	ALDOA	PD	NA	NA	NA	NA	NA
Excitatory Neuron	ALG1	PD	NA	NA	NA	NA	NA
Excitatory Neuron	ANKS3	PD	NA	NA	NA	NA	NA
Excitatory Neuron	ARL6IP1	PD	NA	NA	NA	NA	NA
Excitatory Neuron	ARLNC1	PD	NA	NA	NA	NA	NA
Excitatory Neuron	ASPHD1	PD	NA	NA	NA	NA	NA
Excitatory Neuron	ATF7IP2	PD	NA	NA	NA	NA	NA
Excitatory Neuron	ATMIN	PD	NA	NA	NA	NA	NA
Excitatory Neuron	ATP2C2	PD	NA	NA	NA	NA	NA
Excitatory Neuron	ATP6V0D1	PD	NA	NA	NA	NA	NA
Excitatory Neuron	B3GNT9	PD	NA	NA	NA	NA	NA
Excitatory Neuron	BBS2	PD	NA	NA	NA	NA	NA
Excitatory Neuron	BCO1	PD	NA	NA	NA	NA	NA
Excitatory Neuron	BFAR	PD	NA	NA	NA	NA	NA
Excitatory Neuron	BICDL2	PD	NA	NA	NA	NA	NA
Excitatory Neuron	C16orf45	PD	NA	NA	NA	NA	NA
Excitatory Neuron	C16orf58	PD	-0.36184	0.52398	NA	NA	NA
Excitatory Neuron	C16orf70	PD	NA	NA	NA	NA	NA
Excitatory Neuron	C16orf71	PD	NA	NA	NA	NA	NA
Excitatory Neuron	C16orf72	PD	NA	NA	NA	NA	NA
Excitatory Neuron	C16orf74	PD	NA	NA	NA	NA	NA
Excitatory Neuron	C16orf95	PD	NA	NA	NA	NA	NA
Excitatory Neuron	C16orf96	PD	NA	NA	NA	NA	NA
Excitatory Neuron	CA7	PD	NA	NA	NA	NA	NA
Excitatory Neuron	CARMIL2	PD	NA	NA	NA	NA	NA
Excitatory Neuron	CBFB	PD	NA	NA	NA	NA	NA
Excitatory Neuron	CBLN1	PD	NA	NA	NA	NA	NA
Excitatory Neuron	CDH1	PD	NA	NA	NA	NA	NA
Excitatory Neuron	CDH13	PD	NA	NA	NA	NA	NA
Excitatory Neuron	CDH3	PD	NA	NA	NA	NA	NA
Excitatory Neuron	CDIP1	PD	NA	NA	NA	NA	NA
Excitatory Neuron	CDIPT	PD	NA	NA	NA	NA	NA
Excitatory Neuron	CDK10	PD	0.474246	0.332723	NA	NA	NA
Excitatory Neuron	CDYL2	PD	NA	NA	NA	NA	NA
Excitatory Neuron	CENPN	PD	NA	NA	NA	NA	NA
Excitatory Neuron	CENPT	PD	NA	NA	NA	NA	NA
Excitatory Neuron	CHD9	PD	NA	NA	NA	NA	NA
Excitatory Neuron	CLDN9	PD	NA	NA	NA	NA	NA
Excitatory Neuron	CLEC16A	PD	NA	NA	NA	NA	NA
Excitatory Neuron	CLUAP1	PD	NA	NA	NA	NA	NA
Excitatory Neuron	CMC2	PD	NA	NA	NA	NA	NA
Excitatory Neuron	CMIP	PD	NA	NA	NA	NA	NA
Excitatory Neuron	COQ9	PD	-0.592812	0.627139	NA	NA	NA
Excitatory Neuron	COTL1	PD	NA	NA	NA	NA	NA
Excitatory Neuron	CREBBP	PD	NA	NA	NA	NA	NA
Excitatory Neuron	CRISPLD2	PD	NA	NA	NA	NA	NA
Excitatory Neuron	CTCF	PD	NA	NA	NA	NA	NA
Excitatory Neuron	DDX28	PD	NA	NA	NA	NA	NA
Excitatory Neuron	DEXI	PD	NA	NA	NA	NA	NA
Excitatory Neuron	DNAAF1	PD	NA	NA	NA	NA	NA
Excitatory Neuron	DNAJA3	PD	NA	NA	NA	NA	NA
Excitatory Neuron	DNASE1	PD	NA	NA	NA	NA	NA
Excitatory Neuron	DNASE1L2	PD	NA	NA	NA	NA	NA
Excitatory Neuron	DOC2A	PD	NA	NA	NA	NA	NA
Excitatory Neuron	DUS2	PD	NA	NA	NA	NA	NA
Excitatory Neuron	DYNLRB2	PD	NA	NA	NA	NA	NA
Excitatory Neuron	E2F4	PD	NA	NA	NA	NA	NA
Excitatory Neuron	EDC4	PD	NA	NA	NA	NA	NA
Excitatory Neuron	EEF2KMT	PD	NA	NA	NA	NA	NA
Excitatory Neuron	EMC8	PD	NA	NA	NA	NA	NA
Excitatory Neuron	FAM57B	PD	NA	NA	NA	NA	NA
Excitatory Neuron	FBXO31	PD	NA	NA	NA	NA	NA
Excitatory Neuron	FHOD1	PD	NA	NA	NA	NA	NA
Excitatory Neuron	FOPNL	PD	NA	NA	NA	NA	NA
Excitatory Neuron	GAN	PD	NA	NA	NA	NA	NA
Excitatory Neuron	GDPD3	PD	NA	NA	NA	NA	NA
Excitatory Neuron	GLIS2	PD	NA	NA	NA	NA	NA
Excitatory Neuron	GLYR1	PD	NA	NA	NA	NA	NA
Excitatory Neuron	GRIN2A	PD	NA	NA	NA	NA	NA
Excitatory Neuron	GSE1	PD	NA	NA	NA	NA	NA
Excitatory Neuron	GSPT1	PD	NA	NA	NA	NA	NA
Excitatory Neuron	GTF3C1	PD	NA	NA	NA	NA	NA
Excitatory Neuron	HCFC1R1	PD	NA	NA	NA	NA	NA
Excitatory Neuron	HIRIP3	PD	NA	NA	NA	NA	NA
Excitatory Neuron	HMOX2	PD	NA	NA	NA	NA	NA
Excitatory Neuron	HSD11B2	PD	NA	NA	NA	NA	NA
Excitatory Neuron	HSDL1	PD	NA	NA	NA	NA	NA
Excitatory Neuron	HSF4	PD	NA	NA	NA	NA	NA
Excitatory Neuron	INO80E	PD	NA	NA	NA	NA	NA
Excitatory Neuron	KCTD19	PD	NA	NA	NA	NA	NA
Excitatory Neuron	KDM8	PD	NA	NA	NA	NA	NA
Excitatory Neuron	KIAA0513	PD	NA	NA	NA	NA	NA
Excitatory Neuron	KIAA0556	PD	NA	NA	NA	NA	NA
Excitatory Neuron	KIAA0895L	PD	NA	NA	NA	NA	NA
Excitatory Neuron	KIF22	PD	NA	NA	NA	NA	NA
Excitatory Neuron	KLHDC4	PD	NA	NA	NA	NA	NA
Excitatory Neuron	KLHL36	PD	NA	NA	NA	NA	NA
Excitatory Neuron	KNOP1	PD	-0.804506	0.348615	NA	NA	NA
Excitatory Neuron	LINC01568	PD	NA	NA	NA	NA	NA
Excitatory Neuron	LMF1	PD	-0.509457	1.1103	NA	NA	NA
Excitatory Neuron	LRRC29	PD	NA	NA	NA	NA	NA
Excitatory Neuron	LRRC36	PD	NA	NA	NA	NA	NA
Excitatory Neuron	MAP1LC3B	PD	NA	NA	NA	NA	NA
Excitatory Neuron	MAPK3	PD	NA	NA	NA	NA	NA
Excitatory Neuron	MARF1	PD	NA	NA	NA	NA	NA
Excitatory Neuron	MAZ	PD	NA	NA	NA	NA	NA
Excitatory Neuron	MBTPS1	PD	NA	NA	NA	NA	NA
Excitatory Neuron	MEAK7	PD	NA	NA	NA	NA	NA
Excitatory Neuron	METTL22	PD	NA	NA	NA	NA	NA
Excitatory Neuron	MGRN1	PD	NA	NA	NA	NA	NA
Excitatory Neuron	MLYCD	PD	NA	NA	NA	NA	NA
Excitatory Neuron	MMP25	PD	NA	NA	NA	NA	NA
Excitatory Neuron	MPHOSPH6	PD	NA	NA	NA	NA	NA
Excitatory Neuron	MRTFB	PD	NA	NA	NA	NA	NA
Excitatory Neuron	MTHFSD	PD	NA	NA	NA	NA	NA
Excitatory Neuron	MVP	PD	NA	NA	NA	NA	NA
Excitatory Neuron	NAA60	PD	NA	NA	NA	NA	NA
Excitatory Neuron	NAGPA	PD	NA	NA	NA	NA	NA
Excitatory Neuron	NECAB2	PD	NA	NA	NA	NA	NA
Excitatory Neuron	NFATC3	PD	NA	NA	NA	NA	NA
Excitatory Neuron	NLRC3	PD	NA	NA	NA	NA	NA
Excitatory Neuron	NMRAL1	PD	NA	NA	NA	NA	NA
Excitatory Neuron	NOMO1	PD	NA	NA	NA	NA	NA
Excitatory Neuron	NOMO2	PD	NA	NA	NA	NA	NA
Excitatory Neuron	NOMO3	PD	NA	NA	NA	NA	NA
Excitatory Neuron	NPIPA2	PD	NA	NA	NA	NA	NA
Excitatory Neuron	NPIPA3	PD	NA	NA	NA	NA	NA
Excitatory Neuron	NPIPA5	PD	NA	NA	NA	NA	NA
Excitatory Neuron	NPIPA8	PD	NA	NA	NA	NA	NA
Excitatory Neuron	NPIPA9	PD	NA	NA	NA	NA	NA
Excitatory Neuron	NSMCE1	PD	NA	NA	NA	NA	NA
Excitatory Neuron	NUBP1	PD	NA	NA	NA	NA	NA
Excitatory Neuron	NUDT16L1	PD	NA	NA	NA	NA	NA
Excitatory Neuron	NUP93	PD	NA	NA	NA	NA	NA
Excitatory Neuron	NUTF2	PD	NA	NA	NA	NA	NA
Excitatory Neuron	PAM16	PD	NA	NA	NA	NA	NA
Excitatory Neuron	PARN	PD	NA	NA	NA	NA	NA
Excitatory Neuron	PDXDC1	PD	NA	NA	NA	NA	NA
Excitatory Neuron	PMM2	PD	NA	NA	NA	NA	NA
Excitatory Neuron	POLR3K	PD	NA	NA	NA	NA	NA
Excitatory Neuron	PPL	PD	NA	NA	NA	NA	NA
Excitatory Neuron	PPP4C	PD	NA	NA	NA	NA	NA
Excitatory Neuron	PRRT2	PD	NA	NA	NA	NA	NA
Excitatory Neuron	QPRT	PD	NA	NA	NA	NA	NA
Excitatory Neuron	RANBP10	PD	NA	NA	NA	NA	NA
Excitatory Neuron	ROGDI	PD	NA	NA	NA	NA	NA
Excitatory Neuron	RRN3	PD	NA	NA	NA	NA	NA
Excitatory Neuron	RSL1D1	PD	NA	NA	NA	NA	NA
Excitatory Neuron	SEC14L5	PD	NA	NA	NA	NA	NA
Excitatory Neuron	SEZ6L2	PD	NA	NA	NA	NA	NA
Excitatory Neuron	SLC38A8	PD	NA	NA	NA	NA	NA
Excitatory Neuron	SLC9A5	PD	NA	NA	NA	NA	NA
Excitatory Neuron	SLX4	PD	NA	NA	NA	NA	NA
Excitatory Neuron	SMIM22	PD	NA	NA	NA	NA	NA
Excitatory Neuron	SNN	PD	NA	NA	NA	NA	NA
Excitatory Neuron	SNX29	PD	NA	NA	NA	NA	NA
Excitatory Neuron	SPNS1	PD	NA	NA	NA	NA	NA
Excitatory Neuron	SRL	PD	NA	NA	NA	NA	NA
Excitatory Neuron	TAF1C	PD	NA	NA	NA	NA	NA
Excitatory Neuron	TANGO6	PD	NA	NA	NA	NA	NA
Excitatory Neuron	TEKT5	PD	NA	NA	NA	NA	NA
Excitatory Neuron	TFAP4	PD	NA	NA	NA	NA	NA
Excitatory Neuron	THAP11	PD	NA	NA	NA	NA	NA
Excitatory Neuron	THOC6	PD	NA	NA	NA	NA	NA
Excitatory Neuron	TIGD7	PD	NA	NA	NA	NA	NA
Excitatory Neuron	TMEM186	PD	NA	NA	NA	NA	NA
Excitatory Neuron	TMEM208	PD	NA	NA	NA	NA	NA
Excitatory Neuron	TOX3	PD	NA	NA	NA	NA	NA
Excitatory Neuron	TRADD	PD	NA	NA	NA	NA	NA
Excitatory Neuron	TRAP1	PD	NA	NA	NA	NA	NA
Excitatory Neuron	TVP23A	PD	NA	NA	NA	NA	NA
Excitatory Neuron	TXNDC11	PD	NA	NA	NA	NA	NA
Excitatory Neuron	UBALD1	PD	NA	NA	NA	NA	NA
Excitatory Neuron	UBN1	PD	NA	NA	NA	NA	NA
Excitatory Neuron	USP10	PD	NA	NA	NA	NA	NA
Excitatory Neuron	USP7	PD	NA	NA	NA	NA	NA
Excitatory Neuron	VAC14	PD	NA	NA	NA	NA	NA
Excitatory Neuron	VASN	PD	NA	NA	NA	NA	NA
Excitatory Neuron	WASIR2	PD	NA	NA	NA	NA	NA
Excitatory Neuron	WFDC1	PD	NA	NA	NA	NA	NA
Excitatory Neuron	XYLT1	PD	NA	NA	NA	NA	NA
Excitatory Neuron	YPEL3	PD	NA	NA	NA	NA	NA
Excitatory Neuron	ZC3H7A	PD	NA	NA	NA	NA	NA
Excitatory Neuron	ZCCHC14	PD	NA	NA	NA	NA	NA
Excitatory Neuron	ZDHHC1	PD	NA	NA	NA	NA	NA
Excitatory Neuron	ZDHHC7	PD	NA	NA	NA	NA	NA
Excitatory Neuron	ZFP90	PD	NA	NA	NA	NA	NA
Excitatory Neuron	ZNF200	PD	NA	NA	NA	NA	NA
Excitatory Neuron	ZNF205	PD	NA	NA	NA	NA	NA
Excitatory Neuron	ZNF213	PD	NA	NA	NA	NA	NA
Excitatory Neuron	ZNF263	PD	NA	NA	NA	NA	NA
Excitatory Neuron	ZNF500	PD	NA	NA	NA	NA	NA
Excitatory Neuron	ZNF597	PD	NA	NA	NA	NA	NA
Excitatory Neuron	ZNF75A	PD	NA	NA	NA	NA	NA
Excitatory Neuron	ZNF778	PD	NA	NA	NA	NA	NA
Excitatory Neuron	ZSCAN32	PD	NA	NA	NA	NA	NA
Excitatory Neuron	AARS	BD	NA	NA	NA	NA	NA
Excitatory Neuron	ABCA3	BD	NA	NA	NA	NA	NA
Excitatory Neuron	ABCC11	BD	NA	NA	NA	NA	NA
Excitatory Neuron	ABCC12	BD	NA	NA	NA	NA	NA
Excitatory Neuron	AC004233.3	BD	NA	NA	NA	NA	NA
Excitatory Neuron	AC005363.2	BD	NA	NA	NA	NA	NA
Excitatory Neuron	AC007495.1	BD	NA	NA	NA	NA	NA
Excitatory Neuron	AC007611.1	BD	NA	NA	NA	NA	NA
Excitatory Neuron	AC009065.4	BD	NA	NA	NA	NA	NA
Excitatory Neuron	AC009137.1	BD	NA	NA	NA	NA	NA
Excitatory Neuron	AC009163.4	BD	NA	NA	NA	NA	NA
Excitatory Neuron	AC010542.3	BD	NA	NA	NA	NA	NA
Excitatory Neuron	AC012184.2	BD	NA	NA	NA	NA	NA
Excitatory Neuron	AC012322.1	BD	NA	NA	NA	NA	NA
Excitatory Neuron	AC018554.1	BD	NA	NA	NA	NA	NA
Excitatory Neuron	AC018845.1	BD	NA	NA	NA	NA	NA
Excitatory Neuron	AC025283.2	BD	NA	NA	NA	NA	NA
Excitatory Neuron	AC025287.4	BD	NA	NA	NA	NA	NA
Excitatory Neuron	AC026464.3	BD	NA	NA	NA	NA	NA
Excitatory Neuron	AC026470.1	BD	NA	NA	NA	NA	NA
Excitatory Neuron	AC040173.1	BD	NA	NA	NA	NA	NA
Excitatory Neuron	AC074143.1	BD	NA	NA	NA	NA	NA
Excitatory Neuron	AC092131.1	BD	NA	NA	NA	NA	NA
Excitatory Neuron	AC092338.1	BD	NA	NA	NA	NA	NA
Excitatory Neuron	AC092368.3	BD	NA	NA	NA	NA	NA
Excitatory Neuron	AC092718.8	BD	NA	NA	NA	NA	NA
Excitatory Neuron	AC099521.1	BD	NA	NA	NA	NA	NA
Excitatory Neuron	AC104151.1	BD	NA	NA	NA	NA	NA
Excitatory Neuron	AC106729.1	BD	NA	NA	NA	NA	NA
Excitatory Neuron	AC126773.4	BD	NA	NA	NA	NA	NA
Excitatory Neuron	AC135050.1	BD	NA	NA	NA	NA	NA
Excitatory Neuron	AC135050.2	BD	NA	NA	NA	NA	NA
Excitatory Neuron	AC135050.3	BD	NA	NA	NA	NA	NA
Excitatory Neuron	AC136944.1	BD	NA	NA	NA	NA	NA
Excitatory Neuron	AC138305.1	BD	NA	NA	NA	NA	NA
Excitatory Neuron	AC138894.1	BD	NA	NA	NA	NA	NA
Excitatory Neuron	AC138904.3	BD	NA	NA	NA	NA	NA
Excitatory Neuron	AC140912.1	BD	NA	NA	NA	NA	NA
Excitatory Neuron	ACD	BD	NA	NA	NA	NA	NA
Excitatory Neuron	ACSM3	BD	NA	NA	NA	NA	NA
Excitatory Neuron	ADCY9	BD	NA	NA	NA	NA	NA
Excitatory Neuron	ADGRG3	BD	NA	NA	NA	NA	NA
Excitatory Neuron	AKTIP	BD	NA	NA	NA	NA	NA
Excitatory Neuron	AMDHD2	BD	NA	NA	NA	NA	NA
Excitatory Neuron	AMFR	BD	NA	NA	NA	NA	NA
Excitatory Neuron	ARHGAP17	BD	NA	NA	NA	NA	NA
Excitatory Neuron	ARL2BP	BD	NA	NA	NA	NA	NA
Excitatory Neuron	ARL6IP1	BD	NA	NA	NA	NA	NA
Excitatory Neuron	ARLNC1	BD	NA	NA	NA	NA	NA
Excitatory Neuron	ATF7IP2	BD	NA	NA	NA	NA	NA
Excitatory Neuron	ATMIN	BD	NA	NA	NA	NA	NA
Excitatory Neuron	ATP6V0D1	BD	NA	NA	NA	NA	NA
Excitatory Neuron	ATXN2L	BD	NA	NA	NA	NA	NA
Excitatory Neuron	B3GNT9	BD	NA	NA	NA	NA	NA
Excitatory Neuron	BBS2	BD	NA	NA	NA	NA	NA
Excitatory Neuron	BCKDK	BD	NA	NA	NA	NA	NA
Excitatory Neuron	BCO1	BD	NA	NA	NA	NA	NA
Excitatory Neuron	BEAN1	BD	NA	NA	NA	NA	NA
Excitatory Neuron	BFAR	BD	NA	NA	NA	NA	NA
Excitatory Neuron	BICDL2	BD	NA	NA	NA	NA	NA
Excitatory Neuron	BRICD5	BD	NA	NA	NA	NA	NA
Excitatory Neuron	C16orf58	BD	NA	NA	NA	NA	NA
Excitatory Neuron	C16orf70	BD	NA	NA	NA	NA	NA
Excitatory Neuron	C16orf74	BD	NA	NA	NA	NA	NA
Excitatory Neuron	C16orf86	BD	NA	NA	NA	NA	NA
Excitatory Neuron	C16orf87	BD	NA	NA	NA	NA	NA
Excitatory Neuron	C16orf91	BD	NA	NA	NA	NA	NA
Excitatory Neuron	CA7	BD	NA	NA	NA	NA	NA
Excitatory Neuron	CARMIL2	BD	NA	NA	NA	NA	NA
Excitatory Neuron	CASKIN1	BD	NA	NA	NA	NA	NA
Excitatory Neuron	CBFB	BD	NA	NA	NA	NA	NA
Excitatory Neuron	CBLN1	BD	NA	NA	NA	NA	NA
Excitatory Neuron	CCDC102A	BD	NA	NA	NA	NA	NA
Excitatory Neuron	CCDC154	BD	NA	NA	NA	NA	NA
Excitatory Neuron	CCNF	BD	NA	NA	NA	NA	NA
Excitatory Neuron	CDH1	BD	NA	NA	NA	NA	NA
Excitatory Neuron	CDH13	BD	NA	NA	NA	NA	NA
Excitatory Neuron	CDH3	BD	NA	NA	NA	NA	NA
Excitatory Neuron	CDYL2	BD	NA	NA	NA	NA	NA
Excitatory Neuron	CENPN	BD	NA	NA	NA	NA	NA
Excitatory Neuron	CENPT	BD	NA	NA	NA	NA	NA
Excitatory Neuron	CES2	BD	NA	NA	NA	NA	NA
Excitatory Neuron	CES3	BD	NA	NA	NA	NA	NA
Excitatory Neuron	CES4A	BD	NA	NA	NA	NA	NA
Excitatory Neuron	CETP	BD	NA	NA	NA	NA	NA
Excitatory Neuron	CHD9	BD	NA	NA	NA	NA	NA
Excitatory Neuron	CHTF8	BD	NA	NA	NA	NA	NA
Excitatory Neuron	CIAO2B	BD	NA	NA	NA	NA	NA
Excitatory Neuron	CIAPIN1	BD	NA	NA	NA	NA	NA
Excitatory Neuron	CLCN7	BD	NA	NA	NA	NA	NA
Excitatory Neuron	CLDN9	BD	NA	NA	NA	NA	NA
Excitatory Neuron	CLUAP1	BD	NA	NA	NA	NA	NA
Excitatory Neuron	CMC2	BD	NA	NA	NA	NA	NA
Excitatory Neuron	CMIP	BD	NA	NA	NA	NA	NA
Excitatory Neuron	CMTM2	BD	NA	NA	NA	NA	NA
Excitatory Neuron	CMTM4	BD	NA	NA	NA	NA	NA
Excitatory Neuron	COG4	BD	NA	NA	NA	NA	NA
Excitatory Neuron	COG8	BD	NA	NA	NA	NA	NA
Excitatory Neuron	CPHXL	BD	NA	NA	NA	NA	NA
Excitatory Neuron	CRAMP1	BD	NA	NA	NA	NA	NA
Excitatory Neuron	CREBBP	BD	NA	NA	NA	NA	NA
Excitatory Neuron	CRYM	BD	NA	NA	NA	NA	NA
Excitatory Neuron	CTCF	BD	NA	NA	NA	NA	NA
Excitatory Neuron	CX3CL1	BD	NA	NA	NA	NA	NA
Excitatory Neuron	CYB5B	BD	NA	NA	NA	NA	NA
Excitatory Neuron	DDX19A	BD	NA	NA	NA	NA	NA
Excitatory Neuron	DDX28	BD	NA	NA	NA	NA	NA
Excitatory Neuron	DNAH3	BD	NA	NA	NA	NA	NA
Excitatory Neuron	DNAJA2	BD	NA	NA	NA	NA	NA
Excitatory Neuron	DNASE1	BD	NA	NA	NA	NA	NA
Excitatory Neuron	DNASE1L2	BD	NA	NA	NA	NA	NA
Excitatory Neuron	DOK4	BD	NA	NA	NA	NA	NA
Excitatory Neuron	DUS2	BD	NA	NA	NA	NA	NA
Excitatory Neuron	DYNC1LI2	BD	NA	NA	NA	NA	NA
Excitatory Neuron	DYNLRB2	BD	NA	NA	NA	NA	NA
Excitatory Neuron	E2F4	BD	NA	NA	NA	NA	NA
Excitatory Neuron	E4F1	BD	NA	NA	NA	NA	NA
Excitatory Neuron	EDC4	BD	NA	NA	NA	NA	NA
Excitatory Neuron	EIF3C	BD	NA	NA	NA	NA	NA
Excitatory Neuron	EIF3CL	BD	NA	NA	NA	NA	NA
Excitatory Neuron	EMC8	BD	NA	NA	NA	NA	NA
Excitatory Neuron	EME2	BD	NA	NA	NA	NA	NA
Excitatory Neuron	ENKD1	BD	NA	NA	NA	NA	NA
Excitatory Neuron	ERCC4	BD	NA	NA	NA	NA	NA
Excitatory Neuron	EXOSC6	BD	NA	NA	NA	NA	NA
Excitatory Neuron	FAHD1	BD	NA	NA	NA	NA	NA
Excitatory Neuron	FAM192A	BD	NA	NA	NA	NA	NA
Excitatory Neuron	FHOD1	BD	NA	NA	NA	NA	NA
Excitatory Neuron	FLYWCH1	BD	NA	NA	NA	NA	NA
Excitatory Neuron	FLYWCH2	BD	NA	NA	NA	NA	NA
Excitatory Neuron	FTO	BD	NA	NA	NA	NA	NA
Excitatory Neuron	FUS	BD	NA	NA	NA	NA	NA
Excitatory Neuron	GAN	BD	NA	NA	NA	NA	NA
Excitatory Neuron	GFER	BD	NA	NA	NA	NA	NA
Excitatory Neuron	GFOD2	BD	NA	NA	NA	NA	NA
Excitatory Neuron	GLG1	BD	NA	NA	NA	NA	NA
Excitatory Neuron	GNAO1	BD	NA	NA	NA	NA	NA
Excitatory Neuron	GPT2	BD	NA	NA	NA	NA	NA
Excitatory Neuron	GRIN2A	BD	NA	NA	NA	NA	NA
Excitatory Neuron	GSG1L	BD	NA	NA	NA	NA	NA
Excitatory Neuron	HAGH	BD	NA	NA	NA	NA	NA
Excitatory Neuron	HAS3	BD	NA	NA	NA	NA	NA
Excitatory Neuron	HCFC1R1	BD	NA	NA	NA	NA	NA
Excitatory Neuron	HERPUD1	BD	NA	NA	NA	NA	NA
Excitatory Neuron	HSD11B2	BD	NA	NA	NA	NA	NA
Excitatory Neuron	HSF4	BD	NA	NA	NA	NA	NA
Excitatory Neuron	IFT140	BD	NA	NA	NA	NA	NA
Excitatory Neuron	IGSF6	BD	NA	NA	NA	NA	NA
Excitatory Neuron	IL27	BD	NA	NA	NA	NA	NA
Excitatory Neuron	ITFG1	BD	NA	NA	NA	NA	NA
Excitatory Neuron	JPT2	BD	NA	NA	NA	NA	NA
Excitatory Neuron	KARS	BD	NA	NA	NA	NA	NA
Excitatory Neuron	KAT8	BD	NA	NA	NA	NA	NA
Excitatory Neuron	KCTD19	BD	NA	NA	NA	NA	NA
Excitatory Neuron	KCTD5	BD	NA	NA	NA	NA	NA
Excitatory Neuron	KIAA0895L	BD	NA	NA	NA	NA	NA
Excitatory Neuron	LCMT1	BD	NA	NA	NA	NA	NA
Excitatory Neuron	LINC00922	BD	NA	NA	NA	NA	NA
Excitatory Neuron	LINC02133	BD	NA	NA	NA	NA	NA
Excitatory Neuron	LINC02141	BD	NA	NA	NA	NA	NA
Excitatory Neuron	LINC02175	BD	NA	NA	NA	NA	NA
Excitatory Neuron	LINC02192	BD	NA	NA	NA	NA	NA
Excitatory Neuron	LONP2	BD	NA	NA	NA	NA	NA
Excitatory Neuron	LRRC29	BD	NA	NA	NA	NA	NA
Excitatory Neuron	LRRC36	BD	NA	NA	NA	NA	NA
Excitatory Neuron	MAPK8IP3	BD	NA	NA	NA	NA	NA
Excitatory Neuron	MIR193BHG	BD	NA	NA	NA	NA	NA
Excitatory Neuron	MLST8	BD	NA	NA	NA	NA	NA
Excitatory Neuron	MMP25	BD	NA	NA	NA	NA	NA
Excitatory Neuron	MON1B	BD	NA	NA	NA	NA	NA
Excitatory Neuron	MPHOSPH6	BD	NA	NA	NA	NA	NA
Excitatory Neuron	MRPS34	BD	NA	NA	NA	NA	NA
Excitatory Neuron	MRTFB	BD	NA	NA	NA	NA	NA
Excitatory Neuron	MTHFSD	BD	NA	NA	NA	NA	NA
Excitatory Neuron	MYLK3	BD	NA	NA	NA	NA	NA
Excitatory Neuron	NAA60	BD	NA	NA	NA	NA	NA
Excitatory Neuron	NAE1	BD	NA	NA	NA	NA	NA
Excitatory Neuron	NETO2	BD	NA	NA	NA	NA	NA
Excitatory Neuron	NFAT5	BD	NA	NA	NA	NA	NA
Excitatory Neuron	NFATC3	BD	NA	NA	NA	NA	NA
Excitatory Neuron	NIP7	BD	NA	NA	NA	NA	NA
Excitatory Neuron	NLRC3	BD	NA	NA	NA	NA	NA
Excitatory Neuron	NME3	BD	NA	NA	NA	NA	NA
Excitatory Neuron	NOB1	BD	NA	NA	NA	NA	NA
Excitatory Neuron	NOMO2	BD	NA	NA	NA	NA	NA
Excitatory Neuron	NOXO1	BD	NA	NA	NA	NA	NA
Excitatory Neuron	NPIPA8	BD	NA	NA	NA	NA	NA
Excitatory Neuron	NPIPA9	BD	NA	NA	NA	NA	NA
Excitatory Neuron	NPIPB3	BD	NA	NA	NA	NA	NA
Excitatory Neuron	NPIPB4	BD	NA	NA	NA	NA	NA
Excitatory Neuron	NPIPB6	BD	NA	NA	NA	NA	NA
Excitatory Neuron	NPW	BD	NA	NA	NA	NA	NA
Excitatory Neuron	NTHL1	BD	NA	NA	NA	NA	NA
Excitatory Neuron	NUBP2	BD	NA	NA	NA	NA	NA
Excitatory Neuron	NUDT21	BD	NA	NA	NA	NA	NA
Excitatory Neuron	NUDT7	BD	NA	NA	NA	NA	NA
Excitatory Neuron	NUP93	BD	NA	NA	NA	NA	NA
Excitatory Neuron	NUTF2	BD	NA	NA	NA	NA	NA
Excitatory Neuron	OGFOD1	BD	NA	NA	NA	NA	NA
Excitatory Neuron	ORAI3	BD	NA	NA	NA	NA	NA
Excitatory Neuron	ORC6	BD	NA	NA	NA	NA	NA
Excitatory Neuron	OTOA	BD	NA	NA	NA	NA	NA
Excitatory Neuron	PAM16	BD	NA	NA	NA	NA	NA
Excitatory Neuron	PARD6A	BD	NA	NA	NA	NA	NA
Excitatory Neuron	PARN	BD	NA	NA	NA	NA	NA
Excitatory Neuron	PDP2	BD	NA	NA	NA	NA	NA
Excitatory Neuron	PDPK1	BD	NA	NA	NA	NA	NA
Excitatory Neuron	PDPR	BD	NA	NA	NA	NA	NA
Excitatory Neuron	PGP	BD	NA	NA	NA	NA	NA
Excitatory Neuron	PHKB	BD	NA	NA	NA	NA	NA
Excitatory Neuron	PKD1	BD	NA	NA	NA	NA	NA
