## Supplementory Tables for "Bivariate GSA-MiXeR: A Novel Tool for Functional Genomic Analyses Implicates Diverse Neural Cell Types for Psychiatric and Neurodegenerative Disorders" (part 26 of 28)

### Sheet: ST11 (continued)
Cell Type	Gene	Trait	Local_rg	SE_Local_rg	Pvalue_Local_rg	Z-score rg	FDR p-value
Excitatory Neuron	PLA2G15	BD	NA	NA	NA	NA	NA
Excitatory Neuron	POLR2C	BD	NA	NA	NA	NA	NA
Excitatory Neuron	POLR3K	BD	NA	NA	NA	NA	NA
Excitatory Neuron	PRMT7	BD	NA	NA	NA	NA	NA
Excitatory Neuron	PSKH1	BD	NA	NA	NA	NA	NA
Excitatory Neuron	RAB26	BD	NA	NA	NA	NA	NA
Excitatory Neuron	RANBP10	BD	NA	NA	NA	NA	NA
Excitatory Neuron	RBL2	BD	NA	NA	NA	NA	NA
Excitatory Neuron	RFWD3	BD	NA	NA	NA	NA	NA
Excitatory Neuron	RIPOR1	BD	NA	NA	NA	NA	NA
Excitatory Neuron	RNPS1	BD	NA	NA	NA	NA	NA
Excitatory Neuron	RPGRIP1L	BD	NA	NA	NA	NA	NA
Excitatory Neuron	RPL3L	BD	NA	NA	NA	NA	NA
Excitatory Neuron	RRAD	BD	NA	NA	NA	NA	NA
Excitatory Neuron	RSPRY1	BD	NA	NA	NA	NA	NA
Excitatory Neuron	SBK1	BD	NA	NA	NA	NA	NA
Excitatory Neuron	SDR42E2	BD	NA	NA	NA	NA	NA
Excitatory Neuron	SETD1A	BD	NA	NA	NA	NA	NA
Excitatory Neuron	SF3B3	BD	NA	NA	NA	NA	NA
Excitatory Neuron	SGF29	BD	NA	NA	NA	NA	NA
Excitatory Neuron	SIAH1	BD	NA	NA	NA	NA	NA
Excitatory Neuron	SLC12A3	BD	NA	NA	NA	NA	NA
Excitatory Neuron	SLC7A6	BD	NA	NA	NA	NA	NA
Excitatory Neuron	SLC7A6OS	BD	NA	NA	NA	NA	NA
Excitatory Neuron	SLC9A5	BD	NA	NA	NA	NA	NA
Excitatory Neuron	SLX4	BD	NA	NA	NA	NA	NA
Excitatory Neuron	SMG1	BD	NA	NA	NA	NA	NA
Excitatory Neuron	SMPD3	BD	NA	NA	NA	NA	NA
Excitatory Neuron	SNHG19	BD	NA	NA	NA	NA	NA
Excitatory Neuron	SNTB2	BD	NA	NA	NA	NA	NA
Excitatory Neuron	SPNS1	BD	NA	NA	NA	NA	NA
Excitatory Neuron	SPSB3	BD	NA	NA	NA	NA	NA
Excitatory Neuron	SRL	BD	NA	NA	NA	NA	NA
Excitatory Neuron	SRRM2	BD	NA	NA	NA	NA	NA
Excitatory Neuron	ST3GAL2	BD	NA	NA	NA	NA	NA
Excitatory Neuron	STX1B	BD	NA	NA	NA	NA	NA
Excitatory Neuron	STX4	BD	NA	NA	NA	NA	NA
Excitatory Neuron	SULT1A1	BD	NA	NA	NA	NA	NA
Excitatory Neuron	SULT1A2	BD	NA	NA	NA	NA	NA
Excitatory Neuron	SYNGR3	BD	NA	NA	NA	NA	NA
Excitatory Neuron	TANGO6	BD	NA	NA	NA	NA	NA
Excitatory Neuron	TBC1D24	BD	NA	NA	NA	NA	NA
Excitatory Neuron	TBL3	BD	NA	NA	NA	NA	NA
Excitatory Neuron	TEDC2	BD	NA	NA	NA	NA	NA
Excitatory Neuron	TELO2	BD	NA	NA	NA	NA	NA
Excitatory Neuron	TERB1	BD	NA	NA	NA	NA	NA
Excitatory Neuron	TERF2	BD	NA	NA	NA	NA	NA
Excitatory Neuron	TERF2IP	BD	NA	NA	NA	NA	NA
Excitatory Neuron	TFAP4	BD	NA	NA	NA	NA	NA
Excitatory Neuron	THAP11	BD	NA	NA	NA	NA	NA
Excitatory Neuron	THOC6	BD	NA	NA	NA	NA	NA
Excitatory Neuron	THUMPD1	BD	NA	NA	NA	NA	NA
Excitatory Neuron	TIGD7	BD	NA	NA	NA	NA	NA
Excitatory Neuron	TK2	BD	NA	NA	NA	NA	NA
Excitatory Neuron	TMEM159	BD	NA	NA	NA	NA	NA
Excitatory Neuron	TMEM208	BD	NA	NA	NA	NA	NA
Excitatory Neuron	TMEM231	BD	NA	NA	NA	NA	NA
Excitatory Neuron	TOX3	BD	NA	NA	NA	NA	NA
Excitatory Neuron	TRADD	BD	NA	NA	NA	NA	NA
Excitatory Neuron	TRAF7	BD	NA	NA	NA	NA	NA
Excitatory Neuron	TRAP1	BD	NA	NA	NA	NA	NA
Excitatory Neuron	TSC2	BD	NA	NA	NA	NA	NA
Excitatory Neuron	TSNAXIP1	BD	NA	NA	NA	NA	NA
Excitatory Neuron	TUBB3	BD	NA	NA	NA	NA	NA
Excitatory Neuron	TUFM	BD	NA	NA	NA	NA	NA
Excitatory Neuron	UNKL	BD	NA	NA	NA	NA	NA
Excitatory Neuron	UTP4	BD	NA	NA	NA	NA	NA
Excitatory Neuron	VAC14	BD	NA	NA	NA	NA	NA
Excitatory Neuron	VASN	BD	NA	NA	NA	NA	NA
Excitatory Neuron	VAT1L	BD	NA	NA	NA	NA	NA
Excitatory Neuron	VPS35	BD	NA	NA	NA	NA	NA
Excitatory Neuron	VWA3A	BD	NA	NA	NA	NA	NA
Excitatory Neuron	WASIR2	BD	NA	NA	NA	NA	NA
Excitatory Neuron	WWOX	BD	NA	NA	NA	NA	NA
Excitatory Neuron	WWP2	BD	NA	NA	NA	NA	NA
Excitatory Neuron	XPO6	BD	NA	NA	NA	NA	NA
Excitatory Neuron	XYLT1	BD	NA	NA	NA	NA	NA
Excitatory Neuron	ZDHHC1	BD	NA	NA	NA	NA	NA
Excitatory Neuron	ZFHX3	BD	NA	NA	NA	NA	NA
Excitatory Neuron	ZFP90	BD	NA	NA	NA	NA	NA
Excitatory Neuron	ZNF200	BD	NA	NA	NA	NA	NA
Excitatory Neuron	ZNF205	BD	NA	NA	NA	NA	NA
Excitatory Neuron	ZNF213	BD	NA	NA	NA	NA	NA
Excitatory Neuron	ZNF263	BD	NA	NA	NA	NA	NA
Excitatory Neuron	ZNF267	BD	NA	NA	NA	NA	NA
Excitatory Neuron	ZNF597	BD	NA	NA	NA	NA	NA
Excitatory Neuron	ZNF598	BD	NA	NA	NA	NA	NA
Excitatory Neuron	ZNF646	BD	NA	NA	NA	NA	NA
Excitatory Neuron	ZNF668	BD	NA	NA	NA	NA	NA
Excitatory Neuron	ZNF75A	BD	NA	NA	NA	NA	NA
Excitatory Neuron	ZSCAN32	BD	NA	NA	NA	NA	NA
Excitatory Neuron	AC009093.2	MD	0.0322762	0.376578	NA	NA	NA
Excitatory Neuron	AC018845.1	MD	NA	NA	NA	NA	NA
Excitatory Neuron	AC026464.3	MD	NA	NA	NA	NA	NA
Excitatory Neuron	AC027682.4	MD	NA	NA	NA	NA	NA
Excitatory Neuron	AC092338.1	MD	NA	NA	NA	NA	NA
Excitatory Neuron	AC092720.1	MD	NA	NA	NA	NA	NA
Excitatory Neuron	AC126773.4	MD	NA	NA	NA	NA	NA
Excitatory Neuron	AC140912.1	MD	NA	NA	NA	NA	NA
Excitatory Neuron	ACD	MD	NA	NA	NA	NA	NA
Excitatory Neuron	ATP6V0D1	MD	NA	NA	NA	NA	NA
Excitatory Neuron	B3GNT9	MD	NA	NA	NA	NA	NA
Excitatory Neuron	C16orf86	MD	NA	NA	NA	NA	NA
Excitatory Neuron	CA7	MD	NA	NA	NA	NA	NA
Excitatory Neuron	CARMIL2	MD	NA	NA	NA	NA	NA
Excitatory Neuron	CDH1	MD	NA	NA	NA	NA	NA
Excitatory Neuron	CDH3	MD	NA	NA	NA	NA	NA
Excitatory Neuron	CENPT	MD	NA	NA	NA	NA	NA
Excitatory Neuron	CFDP1	MD	0.165211	0.357227	NA	NA	NA
Excitatory Neuron	COQ9	MD	-0.0121448	0.151317	NA	NA	NA
Excitatory Neuron	CTCF	MD	NA	NA	NA	NA	NA
Excitatory Neuron	DDX28	MD	NA	NA	NA	NA	NA
Excitatory Neuron	DNASE1L2	MD	NA	NA	NA	NA	NA
Excitatory Neuron	DUS2	MD	NA	NA	NA	NA	NA
Excitatory Neuron	E2F4	MD	NA	NA	NA	NA	NA
Excitatory Neuron	EDC4	MD	NA	NA	NA	NA	NA
Excitatory Neuron	ENKD1	MD	NA	NA	NA	NA	NA
Excitatory Neuron	FHOD1	MD	NA	NA	NA	NA	NA
Excitatory Neuron	HSD11B2	MD	NA	NA	NA	NA	NA
Excitatory Neuron	HSF4	MD	NA	NA	NA	NA	NA
Excitatory Neuron	IGSF6	MD	NA	NA	NA	NA	NA
Excitatory Neuron	LRRC29	MD	NA	NA	NA	NA	NA
Excitatory Neuron	LRRC36	MD	NA	NA	NA	NA	NA
Excitatory Neuron	MARF1	MD	NA	NA	NA	NA	NA
Excitatory Neuron	MEIOB	MD	0.124789	0.421479	NA	NA	NA
Excitatory Neuron	METTL9	MD	NA	NA	NA	NA	NA
Excitatory Neuron	MRTFB	MD	NA	NA	NA	NA	NA
Excitatory Neuron	NFATC3	MD	NA	NA	NA	NA	NA
Excitatory Neuron	NPIPB4	MD	NA	NA	NA	NA	NA
Excitatory Neuron	NUTF2	MD	NA	NA	NA	NA	NA
Excitatory Neuron	OTOA	MD	NA	NA	NA	NA	NA
Excitatory Neuron	PARD6A	MD	NA	NA	NA	NA	NA
Excitatory Neuron	PHKB	MD	NA	NA	NA	NA	NA
Excitatory Neuron	PLA2G15	MD	NA	NA	NA	NA	NA
Excitatory Neuron	PRMT7	MD	NA	NA	NA	NA	NA
Excitatory Neuron	PSKH1	MD	NA	NA	NA	NA	NA
Excitatory Neuron	RANBP10	MD	NA	NA	NA	NA	NA
Excitatory Neuron	RMI2	MD	0.159631	0.199078	NA	NA	NA
Excitatory Neuron	SLC7A6	MD	NA	NA	NA	NA	NA
Excitatory Neuron	SLC7A6OS	MD	NA	NA	NA	NA	NA
Excitatory Neuron	SPNS1	MD	NA	NA	NA	NA	NA
Excitatory Neuron	STUB1	MD	NA	NA	NA	NA	NA
Excitatory Neuron	THAP11	MD	NA	NA	NA	NA	NA
Excitatory Neuron	TMEM208	MD	NA	NA	NA	NA	NA
Excitatory Neuron	TSNAXIP1	MD	NA	NA	NA	NA	NA
Excitatory Neuron	VAC14	MD	NA	NA	NA	NA	NA
Excitatory Neuron	WASIR2	MD	NA	NA	NA	NA	NA
Excitatory Neuron	ZDHHC1	MD	NA	NA	NA	NA	NA
Excitatory Neuron	ZFP90	MD	NA	NA	NA	NA	NA
Excitatory Neuron	AC009093.2	SZ	0.0381847	0.150396	NA	NA	NA
Excitatory Neuron	AC010542.3	SZ	NA	NA	NA	NA	NA
Excitatory Neuron	AC018845.1	SZ	NA	NA	NA	NA	NA
Excitatory Neuron	AC026464.3	SZ	NA	NA	NA	NA	NA
Excitatory Neuron	AC092338.1	SZ	NA	NA	NA	NA	NA
Excitatory Neuron	AC140912.1	SZ	NA	NA	NA	NA	NA
Excitatory Neuron	AC141257.2	SZ	NA	NA	NA	NA	NA
Excitatory Neuron	AC145350.2	SZ	NA	NA	NA	NA	NA
Excitatory Neuron	ATP6V0D1	SZ	NA	NA	NA	NA	NA
Excitatory Neuron	B3GNT9	SZ	NA	NA	NA	NA	NA
Excitatory Neuron	CA7	SZ	NA	NA	NA	NA	NA
Excitatory Neuron	CARMIL2	SZ	NA	NA	NA	NA	NA
Excitatory Neuron	CCDC189	SZ	0.737804	0.220411	NA	NA	NA
Excitatory Neuron	CDK10	SZ	0.772867	0.0805676	NA	NA	NA
Excitatory Neuron	CLUAP1	SZ	NA	NA	NA	NA	NA
Excitatory Neuron	COQ9	SZ	0.0294804	0.194508	NA	NA	NA
Excitatory Neuron	CTCF	SZ	NA	NA	NA	NA	NA
Excitatory Neuron	DNASE1L2	SZ	NA	NA	NA	NA	NA
Excitatory Neuron	E2F4	SZ	NA	NA	NA	NA	NA
Excitatory Neuron	FHOD1	SZ	NA	NA	NA	NA	NA
Excitatory Neuron	FLYWCH1	SZ	NA	NA	NA	NA	NA
Excitatory Neuron	FLYWCH2	SZ	NA	NA	NA	NA	NA
Excitatory Neuron	KNOP1	SZ	0.664154	0.259112	NA	NA	NA
Excitatory Neuron	LMF1	SZ	-0.101234	0.155902	NA	NA	NA
Excitatory Neuron	LRRC29	SZ	NA	NA	NA	NA	NA
Excitatory Neuron	LRRC36	SZ	NA	NA	NA	NA	NA
Excitatory Neuron	MEIOB	SZ	0.45623	0.323569	NA	NA	NA
Excitatory Neuron	MRTFB	SZ	NA	NA	NA	NA	NA
Excitatory Neuron	NFATC3	SZ	NA	NA	NA	NA	NA
Excitatory Neuron	POLR3K	SZ	NA	NA	NA	NA	NA
Excitatory Neuron	RANBP10	SZ	NA	NA	NA	NA	NA
Excitatory Neuron	RIPOR1	SZ	0.422768	0.372314	NA	NA	NA
Excitatory Neuron	RNF40	SZ	-0.323301	0.190916	NA	NA	NA
Excitatory Neuron	SHCBP1	SZ	-0.682069	0.169118	NA	NA	NA
Excitatory Neuron	SPNS1	SZ	NA	NA	NA	NA	NA
Excitatory Neuron	TBC1D10B	SZ	-0.383337	0.464029	NA	NA	NA
Excitatory Neuron	VAC14	SZ	NA	NA	NA	NA	NA
Excitatory Neuron	WASIR2	SZ	NA	NA	NA	NA	NA
Excitatory Neuron	AC009093.2	AD	-0.0660482	0.313759	NA	NA	NA
Excitatory Neuron	AC010542.3	AD	NA	NA	NA	NA	NA
Excitatory Neuron	AC018845.1	AD	NA	NA	NA	NA	NA
Excitatory Neuron	AC026464.3	AD	NA	NA	NA	NA	NA
Excitatory Neuron	AC092338.1	AD	NA	NA	NA	NA	NA
Excitatory Neuron	AC136944.1	AD	NA	NA	NA	NA	NA
Excitatory Neuron	AC140912.1	AD	NA	NA	NA	NA	NA
Excitatory Neuron	ATP6V0D1	AD	NA	NA	NA	NA	NA
Excitatory Neuron	B3GNT9	AD	NA	NA	NA	NA	NA
Excitatory Neuron	CA7	AD	NA	NA	NA	NA	NA
Excitatory Neuron	CTCF	AD	NA	NA	NA	NA	NA
Excitatory Neuron	DNASE1L2	AD	NA	NA	NA	NA	NA
Excitatory Neuron	E2F4	AD	NA	NA	NA	NA	NA
Excitatory Neuron	ENKD1	AD	-0.21811	3.20489	NA	NA	NA
Excitatory Neuron	FHOD1	AD	NA	NA	NA	NA	NA
Excitatory Neuron	GFOD2	AD	-0.956104	0.117597	NA	NA	NA
Excitatory Neuron	KNOP1	AD	-0.996478	NA	NA	NA	NA
Excitatory Neuron	LINC02192	AD	NA	NA	NA	NA	NA
Excitatory Neuron	LMF1	AD	-0.175407	0.16055	NA	NA	NA
Excitatory Neuron	LRRC29	AD	NA	NA	NA	NA	NA
Excitatory Neuron	LRRC36	AD	NA	NA	NA	NA	NA
Excitatory Neuron	MEIOB	AD	0.0921265	0.410251	NA	NA	NA
Excitatory Neuron	MRTFB	AD	NA	NA	NA	NA	NA
Excitatory Neuron	NFATC3	AD	NA	NA	NA	NA	NA
Excitatory Neuron	NPIPB5	AD	NA	NA	NA	NA	NA
Excitatory Neuron	PARD6A	AD	0.157321	NA	NA	NA	NA
Excitatory Neuron	POLR3K	AD	NA	NA	NA	NA	NA
Excitatory Neuron	RANBP10	AD	NA	NA	NA	NA	NA
Excitatory Neuron	RMI2	AD	-0.264298	0.233804	NA	NA	NA
Excitatory Neuron	SHCBP1	AD	-0.842678	0.0543272	NA	NA	NA
Excitatory Neuron	SPNS1	AD	NA	NA	NA	NA	NA
Excitatory Neuron	VAC14	AD	NA	NA	NA	NA	NA
Excitatory Neuron	WASIR2	AD	NA	NA	NA	NA	NA
Excitatory Neuron	AC003665.1	MS	NA	NA	NA	NA	NA
Excitatory Neuron	AC004253.1	MS	NA	NA	NA	NA	NA
Excitatory Neuron	AC004448.2	MS	NA	NA	NA	NA	NA
Excitatory Neuron	AC004702.1	MS	NA	NA	NA	NA	NA
Excitatory Neuron	AC004805.1	MS	NA	NA	NA	NA	NA
Excitatory Neuron	AC005324.4	MS	NA	NA	NA	NA	NA
Excitatory Neuron	AC005332.3	MS	NA	NA	NA	NA	NA
Excitatory Neuron	AC005703.4	MS	NA	NA	NA	NA	NA
Excitatory Neuron	AC005899.1	MS	NA	NA	NA	NA	NA
Excitatory Neuron	AC005899.5	MS	NA	NA	NA	NA	NA
Excitatory Neuron	AC005899.6	MS	NA	NA	NA	NA	NA
Excitatory Neuron	AC005899.7	MS	NA	NA	NA	NA	NA
Excitatory Neuron	AC006449.6	MS	NA	NA	NA	NA	NA
Excitatory Neuron	AC007114.1	MS	NA	NA	NA	NA	NA
Excitatory Neuron	AC007923.4	MS	NA	NA	NA	NA	NA
Excitatory Neuron	AC015726.1	MS	NA	NA	NA	NA	NA
Excitatory Neuron	AC024361.2	MS	NA	NA	NA	NA	NA
Excitatory Neuron	AC080038.1	MS	NA	NA	NA	NA	NA
Excitatory Neuron	AC116407.2	MS	NA	NA	NA	NA	NA
Excitatory Neuron	AC127024.2	MS	NA	NA	NA	NA	NA
Excitatory Neuron	AC127024.5	MS	NA	NA	NA	NA	NA
Excitatory Neuron	AC132872.1	MS	NA	NA	NA	NA	NA
Excitatory Neuron	AC132938.1	MS	NA	NA	NA	NA	NA
Excitatory Neuron	AC138761.1	MS	NA	NA	NA	NA	NA
Excitatory Neuron	AC142472.1	MS	NA	NA	NA	NA	NA
Excitatory Neuron	AC145207.5	MS	NA	NA	NA	NA	NA
Excitatory Neuron	AC240565.1	MS	NA	NA	NA	NA	NA
Excitatory Neuron	ACOX1	MS	NA	NA	NA	NA	NA
Excitatory Neuron	ADAP2	MS	NA	NA	NA	NA	NA
Excitatory Neuron	AKAP1	MS	NA	NA	NA	NA	NA
Excitatory Neuron	AKAP10	MS	NA	NA	NA	NA	NA
Excitatory Neuron	ALYREF	MS	NA	NA	NA	NA	NA
Excitatory Neuron	ANKFN1	MS	NA	NA	NA	NA	NA
Excitatory Neuron	ANKRD13B	MS	NA	NA	NA	NA	NA
Excitatory Neuron	ARHGAP44	MS	NA	NA	NA	NA	NA
Excitatory Neuron	ARHGDIA	MS	NA	NA	NA	NA	NA
Excitatory Neuron	ARL16	MS	NA	NA	NA	NA	NA
Excitatory Neuron	ARL17A	MS	NA	NA	NA	NA	NA
Excitatory Neuron	ARRB2	MS	NA	NA	NA	NA	NA
Excitatory Neuron	ASPSCR1	MS	NA	NA	NA	NA	NA
Excitatory Neuron	ATAD5	MS	NA	NA	NA	NA	NA
Excitatory Neuron	AXIN2	MS	NA	NA	NA	NA	NA
Excitatory Neuron	B3GNTL1	MS	NA	NA	NA	NA	NA
Excitatory Neuron	B4GALNT2	MS	NA	NA	NA	NA	NA
Excitatory Neuron	B9D1	MS	NA	NA	NA	NA	NA
Excitatory Neuron	BRIP1	MS	NA	NA	NA	NA	NA
Excitatory Neuron	C17orf51	MS	NA	NA	NA	NA	NA
Excitatory Neuron	C17orf67	MS	NA	NA	NA	NA	NA
Excitatory Neuron	C17orf75	MS	NA	NA	NA	NA	NA
Excitatory Neuron	C17orf80	MS	NA	NA	NA	NA	NA
Excitatory Neuron	C17orf97	MS	NA	NA	NA	NA	NA
Excitatory Neuron	CA10	MS	NA	NA	NA	NA	NA
Excitatory Neuron	CALCOCO2	MS	NA	NA	NA	NA	NA
Excitatory Neuron	CAMKK1	MS	NA	NA	NA	NA	NA
Excitatory Neuron	CAMTA2	MS	NA	NA	NA	NA	NA
Excitatory Neuron	CCDC137	MS	NA	NA	NA	NA	NA
Excitatory Neuron	CCDC144NL	MS	NA	NA	NA	NA	NA
Excitatory Neuron	CDC27	MS	NA	NA	NA	NA	NA
Excitatory Neuron	CDK5R1	MS	NA	NA	NA	NA	NA
Excitatory Neuron	CISD3	MS	NA	NA	NA	NA	NA
Excitatory Neuron	COG1	MS	NA	NA	NA	NA	NA
Excitatory Neuron	COIL	MS	NA	NA	NA	NA	NA
Excitatory Neuron	COPRS	MS	NA	NA	NA	NA	NA
Excitatory Neuron	CRLF3	MS	NA	NA	NA	NA	NA
Excitatory Neuron	CSNK1D	MS	NA	NA	NA	NA	NA
Excitatory Neuron	CTC1	MS	NA	NA	NA	NA	NA
Excitatory Neuron	CWC25	MS	NA	NA	NA	NA	NA
Excitatory Neuron	CYBC1	MS	NA	NA	NA	NA	NA
Excitatory Neuron	DGKE	MS	NA	NA	NA	NA	NA
Excitatory Neuron	DHRS7B	MS	NA	NA	NA	NA	NA
Excitatory Neuron	DHX33	MS	NA	NA	NA	NA	NA
Excitatory Neuron	DHX8	MS	NA	NA	NA	NA	NA
Excitatory Neuron	DNAH9	MS	NA	NA	NA	NA	NA
Excitatory Neuron	DOC2B	MS	NA	NA	NA	NA	NA
Excitatory Neuron	DUS1L	MS	NA	NA	NA	NA	NA
Excitatory Neuron	DUSP3	MS	NA	NA	NA	NA	NA
Excitatory Neuron	EFCAB3	MS	NA	NA	NA	NA	NA
Excitatory Neuron	ELAC2	MS	NA	NA	NA	NA	NA
Excitatory Neuron	EPOP	MS	NA	NA	NA	NA	NA
Excitatory Neuron	ETV4	MS	NA	NA	NA	NA	NA
Excitatory Neuron	FAAP100	MS	NA	NA	NA	NA	NA
Excitatory Neuron	FAM104A	MS	NA	NA	NA	NA	NA
Excitatory Neuron	FAM57A	MS	NA	NA	NA	NA	NA
Excitatory Neuron	FASN	MS	NA	NA	NA	NA	NA
Excitatory Neuron	FN3K	MS	NA	NA	NA	NA	NA
Excitatory Neuron	FOXK2	MS	NA	NA	NA	NA	NA
Excitatory Neuron	GEMIN4	MS	NA	NA	NA	NA	NA
Excitatory Neuron	GLOD4	MS	NA	NA	NA	NA	NA
Excitatory Neuron	GPR179	MS	NA	NA	NA	NA	NA
Excitatory Neuron	GPS1	MS	NA	NA	NA	NA	NA
Excitatory Neuron	HEATR9	MS	NA	NA	NA	NA	NA
Excitatory Neuron	HEXD	MS	NA	NA	NA	NA	NA
Excitatory Neuron	HGS	MS	NA	NA	NA	NA	NA
Excitatory Neuron	HLF	MS	NA	NA	NA	NA	NA
Excitatory Neuron	INCA1	MS	NA	NA	NA	NA	NA
Excitatory Neuron	INPP5K	MS	NA	NA	NA	NA	NA
Excitatory Neuron	INTS2	MS	NA	NA	NA	NA	NA
Excitatory Neuron	ITGAE	MS	NA	NA	NA	NA	NA
Excitatory Neuron	KCNJ12	MS	NA	NA	NA	NA	NA
Excitatory Neuron	KIAA0100	MS	NA	NA	NA	NA	NA
Excitatory Neuron	KIF1C	MS	NA	NA	NA	NA	NA
Excitatory Neuron	LASP1	MS	NA	NA	NA	NA	NA
Excitatory Neuron	LINC00672	MS	NA	NA	NA	NA	NA
Excitatory Neuron	LINC01152	MS	NA	NA	NA	NA	NA
Excitatory Neuron	LINC01563	MS	NA	NA	NA	NA	NA
Excitatory Neuron	LINC01976	MS	NA	NA	NA	NA	NA
Excitatory Neuron	LINC01982	MS	NA	NA	NA	NA	NA
Excitatory Neuron	LINC02073	MS	NA	NA	NA	NA	NA
Excitatory Neuron	LINC02074	MS	NA	NA	NA	NA	NA
Excitatory Neuron	LINC02094	MS	NA	NA	NA	NA	NA
Excitatory Neuron	LINC02210-CRHR1	MS	NA	NA	NA	NA	NA
Excitatory Neuron	LRRC37A3	MS	NA	NA	NA	NA	NA
Excitatory Neuron	LRRC37B	MS	NA	NA	NA	NA	NA
Excitatory Neuron	LRRC45	MS	NA	NA	NA	NA	NA
Excitatory Neuron	MAFG	MS	NA	NA	NA	NA	NA
Excitatory Neuron	MAP2K3	MS	NA	NA	NA	NA	NA
Excitatory Neuron	MAP2K4	MS	NA	NA	NA	NA	NA
Excitatory Neuron	MAPK7	MS	NA	NA	NA	NA	NA
Excitatory Neuron	MBTD1	MS	NA	NA	NA	NA	NA
Excitatory Neuron	MCRIP1	MS	NA	NA	NA	NA	NA
Excitatory Neuron	MED13	MS	NA	NA	NA	NA	NA
Excitatory Neuron	MEOX1	MS	NA	NA	NA	NA	NA
Excitatory Neuron	METTL2A	MS	NA	NA	NA	NA	NA
Excitatory Neuron	MLLT6	MS	NA	NA	NA	NA	NA
Excitatory Neuron	MMD	MS	NA	NA	NA	NA	NA
Excitatory Neuron	MPP2	MS	NA	NA	NA	NA	NA
Excitatory Neuron	MPP3	MS	NA	NA	NA	NA	NA
Excitatory Neuron	MRM3	MS	NA	NA	NA	NA	NA
Excitatory Neuron	MRPL45	MS	NA	NA	NA	NA	NA
Excitatory Neuron	MSI2	MS	NA	NA	NA	NA	NA
Excitatory Neuron	MSL1	MS	NA	NA	NA	NA	NA
Excitatory Neuron	MYO1D	MS	NA	NA	NA	NA	NA
Excitatory Neuron	MYOCD	MS	NA	NA	NA	NA	NA
Excitatory Neuron	NAT9	MS	NA	NA	NA	NA	NA
Excitatory Neuron	NATD1	MS	NA	NA	NA	NA	NA
Excitatory Neuron	NF1	MS	NA	NA	NA	NA	NA
Excitatory Neuron	NLRP1	MS	NA	NA	NA	NA	NA
Excitatory Neuron	NME1-NME2	MS	NA	NA	NA	NA	NA
Excitatory Neuron	NPLOC4	MS	NA	NA	NA	NA	NA
Excitatory Neuron	NSF	MS	NA	NA	NA	NA	NA
Excitatory Neuron	NXN	MS	NA	NA	NA	NA	NA
Excitatory Neuron	OGFOD3	MS	NA	NA	NA	NA	NA
Excitatory Neuron	OMG	MS	NA	NA	NA	NA	NA
Excitatory Neuron	OR3A2	MS	NA	NA	NA	NA	NA
Excitatory Neuron	OXLD1	MS	NA	NA	NA	NA	NA
Excitatory Neuron	P4HB	MS	NA	NA	NA	NA	NA
Excitatory Neuron	PCGF2	MS	NA	NA	NA	NA	NA
Excitatory Neuron	PCTP	MS	NA	NA	NA	NA	NA
Excitatory Neuron	PCYT2	MS	NA	NA	NA	NA	NA
Excitatory Neuron	PIP4K2B	MS	NA	NA	NA	NA	NA
Excitatory Neuron	PLCD3	MS	NA	NA	NA	NA	NA
Excitatory Neuron	PSMB3	MS	NA	NA	NA	NA	NA
Excitatory Neuron	PSMD11	MS	NA	NA	NA	NA	NA
Excitatory Neuron	PYCR1	MS	NA	NA	NA	NA	NA
Excitatory Neuron	PYY	MS	NA	NA	NA	NA	NA
Excitatory Neuron	RAB11FIP4	MS	NA	NA	NA	NA	NA
Excitatory Neuron	RAB40B	MS	NA	NA	NA	NA	NA
Excitatory Neuron	RAC3	MS	NA	NA	NA	NA	NA
Excitatory Neuron	RAP1GAP2	MS	NA	NA	NA	NA	NA
Excitatory Neuron	RFLNB	MS	NA	NA	NA	NA	NA
Excitatory Neuron	RFNG	MS	NA	NA	NA	NA	NA
Excitatory Neuron	RGS9	MS	NA	NA	NA	NA	NA
Excitatory Neuron	RHBDL3	MS	NA	NA	NA	NA	NA
Excitatory Neuron	RHOT1	MS	NA	NA	NA	NA	NA
Excitatory Neuron	RNF112	MS	NA	NA	NA	NA	NA
Excitatory Neuron	RPH3AL	MS	NA	NA	NA	NA	NA
Excitatory Neuron	SAP30BP	MS	NA	NA	NA	NA	NA
Excitatory Neuron	SCPEP1	MS	NA	NA	NA	NA	NA
Excitatory Neuron	SDK2	MS	NA	NA	NA	NA	NA
Excitatory Neuron	SEZ6	MS	NA	NA	NA	NA	NA
Excitatory Neuron	SHISA6	MS	NA	NA	NA	NA	NA
Excitatory Neuron	SIRT7	MS	NA	NA	NA	NA	NA
Excitatory Neuron	SKAP1	MS	NA	NA	NA	NA	NA
Excitatory Neuron	SLC16A3	MS	NA	NA	NA	NA	NA
Excitatory Neuron	SLC25A10	MS	NA	NA	NA	NA	NA
Excitatory Neuron	SLC39A11	MS	NA	NA	NA	NA	NA
Excitatory Neuron	SLC47A1	MS	NA	NA	NA	NA	NA
Excitatory Neuron	SLC47A2	MS	NA	NA	NA	NA	NA
Excitatory Neuron	SMCR8	MS	NA	NA	NA	NA	NA
Excitatory Neuron	SMIM36	MS	NA	NA	NA	NA	NA
Excitatory Neuron	SNF8	MS	NA	NA	NA	NA	NA
Excitatory Neuron	SOCS7	MS	NA	NA	NA	NA	NA
Excitatory Neuron	SPACA3	MS	NA	NA	NA	NA	NA
Excitatory Neuron	SPAG9	MS	NA	NA	NA	NA	NA
Excitatory Neuron	SPECC1	MS	NA	NA	NA	NA	NA
Excitatory Neuron	SSTR2	MS	NA	NA	NA	NA	NA
Excitatory Neuron	SUZ12	MS	NA	NA	NA	NA	NA
Excitatory Neuron	TAOK1	MS	NA	NA	NA	NA	NA
Excitatory Neuron	TBC1D26	MS	NA	NA	NA	NA	NA
Excitatory Neuron	TBC1D3L	MS	NA	NA	NA	NA	NA
Excitatory Neuron	TBCD	MS	NA	NA	NA	NA	NA
Excitatory Neuron	TBKBP1	MS	NA	NA	NA	NA	NA
Excitatory Neuron	TEFM	MS	NA	NA	NA	NA	NA
Excitatory Neuron	TEKT3	MS	NA	NA	NA	NA	NA
Excitatory Neuron	TIMM22	MS	NA	NA	NA	NA	NA
Excitatory Neuron	TLK2	MS	NA	NA	NA	NA	NA
Excitatory Neuron	TMEM101	MS	NA	NA	NA	NA	NA
Excitatory Neuron	TMEM104	MS	NA	NA	NA	NA	NA
Excitatory Neuron	TMEM106A	MS	NA	NA	NA	NA	NA
Excitatory Neuron	TMEM11	MS	NA	NA	NA	NA	NA
Excitatory Neuron	TOM1L1	MS	NA	NA	NA	NA	NA
Excitatory Neuron	TRIM16	MS	NA	NA	NA	NA	NA
Excitatory Neuron	TRIM25	MS	NA	NA	NA	NA	NA
Excitatory Neuron	TSPAN10	MS	NA	NA	NA	NA	NA
Excitatory Neuron	TTC19	MS	NA	NA	NA	NA	NA
Excitatory Neuron	TTLL6	MS	NA	NA	NA	NA	NA
Excitatory Neuron	TUBG1	MS	NA	NA	NA	NA	NA
Excitatory Neuron	UBE2Z	MS	NA	NA	NA	NA	NA
Excitatory Neuron	UBTF	MS	NA	NA	NA	NA	NA
Excitatory Neuron	ULK2	MS	NA	NA	NA	NA	NA
Excitatory Neuron	USP22	MS	NA	NA	NA	NA	NA
Excitatory Neuron	UTP18	MS	NA	NA	NA	NA	NA
Excitatory Neuron	UTP6	MS	NA	NA	NA	NA	NA
Excitatory Neuron	VAT1	MS	NA	NA	NA	NA	NA
Excitatory Neuron	VPS53	MS	NA	NA	NA	NA	NA
Excitatory Neuron	WDR45B	MS	NA	NA	NA	NA	NA
Excitatory Neuron	WSCD1	MS	NA	NA	NA	NA	NA
Excitatory Neuron	ZNF18	MS	NA	NA	NA	NA	NA
Excitatory Neuron	ZNF207	MS	NA	NA	NA	NA	NA
Excitatory Neuron	ZNF286B	MS	NA	NA	NA	NA	NA
Excitatory Neuron	ZSWIM7	MS	NA	NA	NA	NA	NA
Excitatory Neuron	AATF	PD	NA	NA	NA	NA	NA
Excitatory Neuron	AATK	PD	NA	NA	NA	NA	NA
Excitatory Neuron	ABCA5	PD	NA	NA	NA	NA	NA
Excitatory Neuron	ABR	PD	NA	NA	NA	NA	NA
Excitatory Neuron	AC003665.1	PD	NA	NA	NA	NA	NA
Excitatory Neuron	AC004147.2	PD	NA	NA	NA	NA	NA
Excitatory Neuron	AC004253.1	PD	NA	NA	NA	NA	NA
Excitatory Neuron	AC004448.2	PD	NA	NA	NA	NA	NA
Excitatory Neuron	AC004702.1	PD	NA	NA	NA	NA	NA
Excitatory Neuron	AC005332.3	PD	NA	NA	NA	NA	NA
Excitatory Neuron	AC005670.1	PD	NA	NA	NA	NA	NA
Excitatory Neuron	AC005697.1	PD	NA	NA	NA	NA	NA
Excitatory Neuron	AC005702.1	PD	NA	NA	NA	NA	NA
Excitatory Neuron	AC005726.1	PD	NA	NA	NA	NA	NA
Excitatory Neuron	AC005837.2	PD	NA	NA	NA	NA	NA
Excitatory Neuron	AC005972.3	PD	NA	NA	NA	NA	NA
Excitatory Neuron	AC006449.6	PD	NA	NA	NA	NA	NA
Excitatory Neuron	AC007114.1	PD	NA	NA	NA	NA	NA
Excitatory Neuron	AC007923.4	PD	NA	NA	NA	NA	NA
Excitatory Neuron	AC009283.1	PD	NA	NA	NA	NA	NA
Excitatory Neuron	AC010761.1	PD	NA	NA	NA	NA	NA
Excitatory Neuron	AC015726.1	PD	NA	NA	NA	NA	NA
Excitatory Neuron	AC025048.4	PD	NA	NA	NA	NA	NA
Excitatory Neuron	AC026254.2	PD	NA	NA	NA	NA	NA
Excitatory Neuron	AC027045.2	PD	NA	NA	NA	NA	NA
Excitatory Neuron	AC046185.1	PD	NA	NA	NA	NA	NA
Excitatory Neuron	AC068025.2	PD	NA	NA	NA	NA	NA
Excitatory Neuron	AC068234.1	PD	NA	NA	NA	NA	NA
Excitatory Neuron	AC073508.2	PD	NA	NA	NA	NA	NA
Excitatory Neuron	AC091271.1	PD	NA	NA	NA	NA	NA
Excitatory Neuron	AC099850.2	PD	NA	NA	NA	NA	NA
Excitatory Neuron	AC116407.2	PD	NA	NA	NA	NA	NA
Excitatory Neuron	AC118754.1	PD	NA	NA	NA	NA	NA
Excitatory Neuron	AC127024.2	PD	NA	NA	NA	NA	NA
Excitatory Neuron	AC127024.5	PD	NA	NA	NA	NA	NA
Excitatory Neuron	AC132872.1	PD	NA	NA	NA	NA	NA
Excitatory Neuron	AC132938.1	PD	NA	NA	NA	NA	NA
Excitatory Neuron	AC138761.1	PD	NA	NA	NA	NA	NA
Excitatory Neuron	AC240565.1	PD	NA	NA	NA	NA	NA
Excitatory Neuron	AC243830.2	PD	NA	NA	NA	NA	NA
Excitatory Neuron	ACBD4	PD	0.809547	NA	NA	NA	NA
Excitatory Neuron	ACE	PD	NA	NA	NA	NA	NA
Excitatory Neuron	ADAM11	PD	NA	NA	NA	NA	NA
Excitatory Neuron	ADAP2	PD	NA	NA	NA	NA	NA
Excitatory Neuron	ADPRM	PD	NA	NA	NA	NA	NA
Excitatory Neuron	AKAP10	PD	NA	NA	NA	NA	NA
Excitatory Neuron	ALDH3A2	PD	NA	NA	NA	NA	NA
Excitatory Neuron	ALYREF	PD	NA	NA	NA	NA	NA
Excitatory Neuron	ANKFY1	PD	NA	NA	NA	NA	NA
Excitatory Neuron	ANKRD13B	PD	NA	NA	NA	NA	NA
Excitatory Neuron	AOC2	PD	NA	NA	NA	NA	NA
Excitatory Neuron	AP2B1	PD	NA	NA	NA	NA	NA
Excitatory Neuron	APPBP2	PD	NA	NA	NA	NA	NA
Excitatory Neuron	ARHGAP27	PD	NA	NA	NA	NA	NA
Excitatory Neuron	ARL4D	PD	NA	NA	NA	NA	NA
Excitatory Neuron	ARL5C	PD	NA	NA	NA	NA	NA
Excitatory Neuron	ARRB2	PD	NA	NA	NA	NA	NA
Excitatory Neuron	ASIC2	PD	NA	NA	NA	NA	NA
Excitatory Neuron	ASPSCR1	PD	NA	NA	NA	NA	NA
Excitatory Neuron	ATAD5	PD	NA	NA	NA	NA	NA
Excitatory Neuron	ATP2A3	PD	NA	NA	NA	NA	NA
Excitatory Neuron	B4GALNT2	PD	NA	NA	NA	NA	NA
Excitatory Neuron	B9D1	PD	NA	NA	NA	NA	NA
Excitatory Neuron	BAIAP2	PD	NA	NA	NA	NA	NA
Excitatory Neuron	BCAS3	PD	NA	NA	NA	NA	NA
Excitatory Neuron	BECN1	PD	NA	NA	NA	NA	NA
Excitatory Neuron	BLMH	PD	NA	NA	NA	NA	NA
Excitatory Neuron	BRCA1	PD	NA	NA	NA	NA	NA
Excitatory Neuron	C17orf75	PD	NA	NA	NA	NA	NA
Excitatory Neuron	C17orf80	PD	NA	NA	NA	NA	NA
Excitatory Neuron	C17orf97	PD	NA	NA	NA	NA	NA
Excitatory Neuron	CA4	PD	NA	NA	NA	NA	NA
Excitatory Neuron	CACNB1	PD	NA	NA	NA	NA	NA
Excitatory Neuron	CACNG4	PD	NA	NA	NA	NA	NA
Excitatory Neuron	CALCOCO2	PD	NA	NA	NA	NA	NA
Excitatory Neuron	CAMTA2	PD	NA	NA	NA	NA	NA
Excitatory Neuron	CASC3	PD	NA	NA	NA	NA	NA
Excitatory Neuron	CBX1	PD	NA	NA	NA	NA	NA
Excitatory Neuron	CBX4	PD	NA	NA	NA	NA	NA
Excitatory Neuron	CBX8	PD	NA	NA	NA	NA	NA
Excitatory Neuron	CCDC144NL	PD	NA	NA	NA	NA	NA
Excitatory Neuron	CCDC47	PD	NA	NA	NA	NA	NA
Excitatory Neuron	CCR10	PD	NA	NA	NA	NA	NA
Excitatory Neuron	CDC27	PD	NA	NA	NA	NA	NA
Excitatory Neuron	CDC6	PD	NA	NA	NA	NA	NA
Excitatory Neuron	CDK12	PD	NA	NA	NA	NA	NA
Excitatory Neuron	CDK5RAP3	PD	NA	NA	NA	NA	NA
Excitatory Neuron	CEP95	PD	NA	NA	NA	NA	NA
Excitatory Neuron	CFAP52	PD	NA	NA	NA	NA	NA
Excitatory Neuron	CHMP6	PD	NA	NA	NA	NA	NA
Excitatory Neuron	CHRNE	PD	NA	NA	NA	NA	NA
Excitatory Neuron	CISD3	PD	NA	NA	NA	NA	NA
Excitatory Neuron	CLTC	PD	NA	NA	NA	NA	NA
Excitatory Neuron	CNTD1	PD	NA	NA	NA	NA	NA
Excitatory Neuron	CNTNAP1	PD	NA	NA	NA	NA	NA
Excitatory Neuron	COA3	PD	NA	NA	NA	NA	NA
Excitatory Neuron	COASY	PD	NA	NA	NA	NA	NA
Excitatory Neuron	COG1	PD	NA	NA	NA	NA	NA
Excitatory Neuron	COPRS	PD	NA	NA	NA	NA	NA
Excitatory Neuron	CORO6	PD	NA	NA	NA	NA	NA
Excitatory Neuron	CPD	PD	NA	NA	NA	NA	NA
Excitatory Neuron	CRK	PD	NA	NA	NA	NA	NA
Excitatory Neuron	CRLF3	PD	NA	NA	NA	NA	NA
Excitatory Neuron	CSNK1D	PD	NA	NA	NA	NA	NA
Excitatory Neuron	CTC1	PD	NA	NA	NA	NA	NA
Excitatory Neuron	CWC25	PD	NA	NA	NA	NA	NA
Excitatory Neuron	CYB5D2	PD	NA	NA	NA	NA	NA
Excitatory Neuron	CYBC1	PD	NA	NA	NA	NA	NA
Excitatory Neuron	CYGB	PD	NA	NA	NA	NA	NA
Excitatory Neuron	DCAF7	PD	NA	NA	NA	NA	NA
Excitatory Neuron	DDX42	PD	NA	NA	NA	NA	NA
Excitatory Neuron	DDX5	PD	NA	NA	NA	NA	NA
Excitatory Neuron	DHRS11	PD	NA	NA	NA	NA	NA
Excitatory Neuron	DHRS13	PD	NA	NA	NA	NA	NA
Excitatory Neuron	DHRS7B	PD	NA	NA	NA	NA	NA
Excitatory Neuron	DHX40	PD	NA	NA	NA	NA	NA
Excitatory Neuron	DHX8	PD	NA	NA	NA	NA	NA
Excitatory Neuron	DNAH9	PD	NA	NA	NA	NA	NA
Excitatory Neuron	DOC2B	PD	NA	NA	NA	NA	NA
Excitatory Neuron	DUS1L	PD	NA	NA	NA	NA	NA
Excitatory Neuron	EFCAB13	PD	NA	NA	NA	NA	NA
Excitatory Neuron	EPN2	PD	NA	NA	NA	NA	NA
Excitatory Neuron	EPOP	PD	NA	NA	NA	NA	NA
Excitatory Neuron	ERAL1	PD	NA	NA	NA	NA	NA
Excitatory Neuron	ERBB2	PD	NA	NA	NA	NA	NA
Excitatory Neuron	ERN1	PD	NA	NA	NA	NA	NA
Excitatory Neuron	ETV4	PD	NA	NA	NA	NA	NA
Excitatory Neuron	EXOC7	PD	NA	NA	NA	NA	NA
Excitatory Neuron	EZH1	PD	NA	NA	NA	NA	NA
Excitatory Neuron	FAM104A	PD	NA	NA	NA	NA	NA
Excitatory Neuron	FAM222B	PD	NA	NA	NA	NA	NA
Excitatory Neuron	FASN	PD	NA	NA	NA	NA	NA
Excitatory Neuron	FBXL20	PD	NA	NA	NA	NA	NA
Excitatory Neuron	FBXO47	PD	NA	NA	NA	NA	NA
Excitatory Neuron	FLOT2	PD	NA	NA	NA	NA	NA
Excitatory Neuron	FMNL1	PD	-0.380666	0.195307	NA	NA	NA
Excitatory Neuron	FOXK2	PD	NA	NA	NA	NA	NA
Excitatory Neuron	GAS7	PD	NA	NA	NA	NA	NA
Excitatory Neuron	GDPD1	PD	NA	NA	NA	NA	NA
Excitatory Neuron	GGNBP2	PD	NA	NA	NA	NA	NA
Excitatory Neuron	GIT1	PD	NA	NA	NA	NA	NA
Excitatory Neuron	GLP2R	PD	NA	NA	NA	NA	NA
Excitatory Neuron	GOSR1	PD	NA	NA	NA	NA	NA
Excitatory Neuron	GPR179	PD	NA	NA	NA	NA	NA
Excitatory Neuron	GPS1	PD	NA	NA	NA	NA	NA
Excitatory Neuron	GRB7	PD	NA	NA	NA	NA	NA
Excitatory Neuron	GSDMB	PD	NA	NA	NA	NA	NA
Excitatory Neuron	GSG1L2	PD	NA	NA	NA	NA	NA
Excitatory Neuron	HEATR6	PD	NA	NA	NA	NA	NA
Excitatory Neuron	HEATR9	PD	NA	NA	NA	NA	NA
Excitatory Neuron	HELZ	PD	NA	NA	NA	NA	NA
Excitatory Neuron	HEXD	PD	NA	NA	NA	NA	NA
Excitatory Neuron	HEXIM2	PD	0.377359	0.236753	NA	NA	NA
Excitatory Neuron	HSD17B1	PD	NA	NA	NA	NA	NA
Excitatory Neuron	IFT20	PD	NA	NA	NA	NA	NA
Excitatory Neuron	IGFBP4	PD	NA	NA	NA	NA	NA
Excitatory Neuron	IKZF3	PD	NA	NA	NA	NA	NA
Excitatory Neuron	INCA1	PD	NA	NA	NA	NA	NA
Excitatory Neuron	INPP5K	PD	NA	NA	NA	NA	NA
Excitatory Neuron	JMJD6	PD	NA	NA	NA	NA	NA
Excitatory Neuron	KCNH6	PD	NA	NA	NA	NA	NA
Excitatory Neuron	KCNJ2	PD	NA	NA	NA	NA	NA
Excitatory Neuron	KIAA0100	PD	NA	NA	NA	NA	NA
Excitatory Neuron	KIF1C	PD	NA	NA	NA	NA	NA
Excitatory Neuron	KRT222	PD	NA	NA	NA	NA	NA
Excitatory Neuron	KSR1	PD	NA	NA	NA	NA	NA
Excitatory Neuron	LASP1	PD	NA	NA	NA	NA	NA
Excitatory Neuron	LINC00672	PD	NA	NA	NA	NA	NA
Excitatory Neuron	LINC00910	PD	NA	NA	NA	NA	NA
Excitatory Neuron	LINC01152	PD	NA	NA	NA	NA	NA
Excitatory Neuron	LINC01476	PD	NA	NA	NA	NA	NA
Excitatory Neuron	LINC01563	PD	NA	NA	NA	NA	NA
Excitatory Neuron	LINC02001	PD	NA	NA	NA	NA	NA
Excitatory Neuron	LINC02080	PD	NA	NA	NA	NA	NA
Excitatory Neuron	LINC02086	PD	NA	NA	NA	NA	NA
Excitatory Neuron	LINC02094	PD	NA	NA	NA	NA	NA
Excitatory Neuron	LINC02210-CRHR1	PD	NA	NA	NA	NA	NA
Excitatory Neuron	LRRC37A3	PD	NA	NA	NA	NA	NA
Excitatory Neuron	LRRC37B	PD	NA	NA	NA	NA	NA
Excitatory Neuron	LRRC45	PD	NA	NA	NA	NA	NA
Excitatory Neuron	MAP2K4	PD	NA	NA	NA	NA	NA
Excitatory Neuron	MAP2K6	PD	NA	NA	NA	NA	NA
Excitatory Neuron	MAP3K3	PD	NA	NA	NA	NA	NA
Excitatory Neuron	MAPK7	PD	NA	NA	NA	NA	NA
Excitatory Neuron	MED1	PD	NA	NA	NA	NA	NA
Excitatory Neuron	MED11	PD	NA	NA	NA	NA	NA
Excitatory Neuron	MED24	PD	NA	NA	NA	NA	NA
Excitatory Neuron	MEOX1	PD	NA	NA	NA	NA	NA
Excitatory Neuron	METTL23	PD	NA	NA	NA	NA	NA
Excitatory Neuron	MGAT5B	PD	NA	NA	NA	NA	NA
Excitatory Neuron	MIEN1	PD	NA	NA	NA	NA	NA
Excitatory Neuron	MINK1	PD	NA	NA	NA	NA	NA
Excitatory Neuron	MIR22HG	PD	NA	NA	NA	NA	NA
Excitatory Neuron	MLLT6	PD	NA	NA	NA	NA	NA
Excitatory Neuron	MLX	PD	NA	NA	NA	NA	NA
Excitatory Neuron	MMP28	PD	NA	NA	NA	NA	NA
Excitatory Neuron	MPRIP	PD	NA	NA	NA	NA	NA
Excitatory Neuron	MRM1	PD	NA	NA	NA	NA	NA
Excitatory Neuron	MRPL10	PD	NA	NA	NA	NA	NA
Excitatory Neuron	MRPL45	PD	NA	NA	NA	NA	NA
Excitatory Neuron	MSL1	PD	NA	NA	NA	NA	NA
Excitatory Neuron	MXRA7	PD	NA	NA	NA	NA	NA
Excitatory Neuron	MYBBP1A	PD	NA	NA	NA	NA	NA
Excitatory Neuron	MYH13	PD	NA	NA	NA	NA	NA
Excitatory Neuron	MYH3	PD	NA	NA	NA	NA	NA
Excitatory Neuron	MYO18A	PD	NA	NA	NA	NA	NA
Excitatory Neuron	MYO19	PD	NA	NA	NA	NA	NA
Excitatory Neuron	MYO1C	PD	NA	NA	NA	NA	NA
Excitatory Neuron	NAGLU	PD	NA	NA	NA	NA	NA
Excitatory Neuron	NBR1	PD	NA	NA	NA	NA	NA
Excitatory Neuron	NEUROD2	PD	NA	NA	NA	NA	NA
Excitatory Neuron	NF1	PD	NA	NA	NA	NA	NA
Excitatory Neuron	NFE2L1	PD	NA	NA	NA	NA	NA
Excitatory Neuron	NLE1	PD	NA	NA	NA	NA	NA
Excitatory Neuron	NLK	PD	NA	NA	NA	NA	NA
Excitatory Neuron	NLRP1	PD	NA	NA	NA	NA	NA
Excitatory Neuron	NMT1	PD	0.132569	0.289741	NA	NA	NA
Excitatory Neuron	NOS2	PD	NA	NA	NA	NA	NA
Excitatory Neuron	NPEPPS	PD	NA	NA	NA	NA	NA
Excitatory Neuron	NSRP1	PD	NA	NA	NA	NA	NA
Excitatory Neuron	NUFIP2	PD	NA	NA	NA	NA	NA
Excitatory Neuron	NXN	PD	NA	NA	NA	NA	NA
Excitatory Neuron	OGFOD3	PD	NA	NA	NA	NA	NA
Excitatory Neuron	OMG	PD	NA	NA	NA	NA	NA
Excitatory Neuron	ORMDL3	PD	NA	NA	NA	NA	NA
Excitatory Neuron	PCGF2	PD	NA	NA	NA	NA	NA
Excitatory Neuron	PECAM1	PD	NA	NA	NA	NA	NA
Excitatory Neuron	PELP1	PD	NA	NA	NA	NA	NA
Excitatory Neuron	PEX12	PD	NA	NA	NA	NA	NA
Excitatory Neuron	PGAP3	PD	NA	NA	NA	NA	NA
Excitatory Neuron	PHF12	PD	NA	NA	NA	NA	NA
Excitatory Neuron	PIP4K2B	PD	NA	NA	NA	NA	NA
Excitatory Neuron	PIPOX	PD	NA	NA	NA	NA	NA
Excitatory Neuron	PITPNA	PD	NA	NA	NA	NA	NA
Excitatory Neuron	PLCD3	PD	NA	NA	NA	NA	NA
Excitatory Neuron	PLD2	PD	NA	NA	NA	NA	NA
Excitatory Neuron	PLEKHH3	PD	NA	NA	NA	NA	NA
Excitatory Neuron	PLXDC1	PD	NA	NA	NA	NA	NA
Excitatory Neuron	PNMT	PD	NA	NA	NA	NA	NA
Excitatory Neuron	PNPO	PD	NA	NA	NA	NA	NA
Excitatory Neuron	POLDIP2	PD	NA	NA	NA	NA	NA
Excitatory Neuron	POLG2	PD	NA	NA	NA	NA	NA
Excitatory Neuron	PPM1D	PD	NA	NA	NA	NA	NA
Excitatory Neuron	PPP1R1B	PD	NA	NA	NA	NA	NA
Excitatory Neuron	PRCD	PD	NA	NA	NA	NA	NA
Excitatory Neuron	PROCA1	PD	NA	NA	NA	NA	NA
Excitatory Neuron	PRPF8	PD	NA	NA	NA	NA	NA
Excitatory Neuron	PSMB3	PD	NA	NA	NA	NA	NA
Excitatory Neuron	PSMC3IP	PD	NA	NA	NA	NA	NA
Excitatory Neuron	PSMC5	PD	NA	NA	NA	NA	NA
Excitatory Neuron	PSMD3	PD	NA	NA	NA	NA	NA
Excitatory Neuron	PSME3	PD	NA	NA	NA	NA	NA
Excitatory Neuron	PTRH2	PD	NA	NA	NA	NA	NA
Excitatory Neuron	PVALEF	PD	NA	NA	NA	NA	NA
Excitatory Neuron	QRICH2	PD	NA	NA	NA	NA	NA
Excitatory Neuron	RAB11FIP4	PD	NA	NA	NA	NA	NA
Excitatory Neuron	RAB40B	PD	NA	NA	NA	NA	NA
Excitatory Neuron	RAC3	PD	NA	NA	NA	NA	NA
Excitatory Neuron	RAPGEFL1	PD	NA	NA	NA	NA	NA
Excitatory Neuron	RARA	PD	NA	NA	NA	NA	NA
Excitatory Neuron	RBFOX3	PD	NA	NA	NA	NA	NA
Excitatory Neuron	RCVRN	PD	NA	NA	NA	NA	NA
Excitatory Neuron	RETREG3	PD	NA	NA	NA	NA	NA
Excitatory Neuron	RFLNB	PD	NA	NA	NA	NA	NA
Excitatory Neuron	RFNG	PD	NA	NA	NA	NA	NA
Excitatory Neuron	RGS9	PD	NA	NA	NA	NA	NA
Excitatory Neuron	RHBDL3	PD	NA	NA	NA	NA	NA
Excitatory Neuron	RHOT1	PD	NA	NA	NA	NA	NA
Excitatory Neuron	RILP	PD	NA	NA	NA	NA	NA
Excitatory Neuron	RNF112	PD	NA	NA	NA	NA	NA
Excitatory Neuron	RNF157	PD	NA	NA	NA	NA	NA
Excitatory Neuron	RNF167	PD	NA	NA	NA	NA	NA
Excitatory Neuron	RNFT1	PD	NA	NA	NA	NA	NA
Excitatory Neuron	RNFT1-DT	PD	NA	NA	NA	NA	NA
Excitatory Neuron	RPA1	PD	NA	NA	NA	NA	NA
Excitatory Neuron	RPH3AL	PD	NA	NA	NA	NA	NA
Excitatory Neuron	RPS6KB1	PD	NA	NA	NA	NA	NA
Excitatory Neuron	SAP30BP	PD	NA	NA	NA	NA	NA
Excitatory Neuron	SARM1	PD	NA	NA	NA	NA	NA
Excitatory Neuron	SCARF1	PD	NA	NA	NA	NA	NA
Excitatory Neuron	SCO1	PD	NA	NA	NA	NA	NA
Excitatory Neuron	SCRN2	PD	NA	NA	NA	NA	NA
Excitatory Neuron	SDF2	PD	NA	NA	NA	NA	NA
Excitatory Neuron	SDK2	PD	NA	NA	NA	NA	NA
Excitatory Neuron	SEC14L1	PD	NA	NA	NA	NA	NA
Excitatory Neuron	2009-09-01	PD	NA	NA	NA	NA	NA
Excitatory Neuron	SERPINF1	PD	NA	NA	NA	NA	NA
Excitatory Neuron	SERPINF2	PD	NA	NA	NA	NA	NA
Excitatory Neuron	SEZ6	PD	NA	NA	NA	NA	NA
Excitatory Neuron	SHISA6	PD	NA	NA	NA	NA	NA
Excitatory Neuron	SKAP1	PD	NA	NA	NA	NA	NA
Excitatory Neuron	SLC16A3	PD	NA	NA	NA	NA	NA
Excitatory Neuron	SLC25A10	PD	NA	NA	NA	NA	NA
Excitatory Neuron	SLC25A11	PD	NA	NA	NA	NA	NA
Excitatory Neuron	SLC39A11	PD	NA	NA	NA	NA	NA
Excitatory Neuron	SLC43A2	PD	NA	NA	NA	NA	NA
Excitatory Neuron	SLC46A1	PD	NA	NA	NA	NA	NA
Excitatory Neuron	SLC47A1	PD	NA	NA	NA	NA	NA
Excitatory Neuron	SLC47A2	PD	NA	NA	NA	NA	NA
Excitatory Neuron	SLC52A1	PD	NA	NA	NA	NA	NA
Excitatory Neuron	SLC6A4	PD	NA	NA	NA	NA	NA
Excitatory Neuron	SLFN11	PD	NA	NA	NA	NA	NA
Excitatory Neuron	SLFN5	PD	NA	NA	NA	NA	NA
Excitatory Neuron	SMARCD2	PD	NA	NA	NA	NA	NA
Excitatory Neuron	SMARCE1	PD	NA	NA	NA	NA	NA
Excitatory Neuron	SMCR8	PD	NA	NA	NA	NA	NA
Excitatory Neuron	SMG6	PD	NA	NA	NA	NA	NA
Excitatory Neuron	SMYD4	PD	NA	NA	NA	NA	NA
Excitatory Neuron	SNF8	PD	NA	NA	NA	NA	NA
Excitatory Neuron	SNHG25	PD	NA	NA	NA	NA	NA
Excitatory Neuron	SNX11	PD	NA	NA	NA	NA	NA
Excitatory Neuron	SOCS7	PD	NA	NA	NA	NA	NA
Excitatory Neuron	SP2	PD	NA	NA	NA	NA	NA
Excitatory Neuron	SPAG7	PD	NA	NA	NA	NA	NA
Excitatory Neuron	SPAG9	PD	NA	NA	NA	NA	NA
Excitatory Neuron	SPECC1	PD	NA	NA	NA	NA	NA
Excitatory Neuron	SPNS3	PD	NA	NA	NA	NA	NA
Excitatory Neuron	SRCIN1	PD	NA	NA	NA	NA	NA
Excitatory Neuron	SRR	PD	NA	NA	NA	NA	NA
Excitatory Neuron	SSH2	PD	NA	NA	NA	NA	NA
Excitatory Neuron	SSTR2	PD	NA	NA	NA	NA	NA
Excitatory Neuron	ST6GALNAC2	PD	NA	NA	NA	NA	NA
Excitatory Neuron	STAC2	PD	NA	NA	NA	NA	NA
Excitatory Neuron	STARD3	PD	NA	NA	NA	NA	NA
Excitatory Neuron	STRADA	PD	NA	NA	NA	NA	NA
Excitatory Neuron	STX8	PD	NA	NA	NA	NA	NA
Excitatory Neuron	SUPT6H	PD	NA	NA	NA	NA	NA
Excitatory Neuron	SUZ12	PD	NA	NA	NA	NA	NA
Excitatory Neuron	TACO1	PD	NA	NA	NA	NA	NA
Excitatory Neuron	TAF15	PD	NA	NA	NA	NA	NA
Excitatory Neuron	TANC2	PD	NA	NA	NA	NA	NA
Excitatory Neuron	TAOK1	PD	NA	NA	NA	NA	NA
Excitatory Neuron	TBC1D3D	PD	NA	NA	NA	NA	NA
Excitatory Neuron	TBC1D3L	PD	NA	NA	NA	NA	NA
Excitatory Neuron	TCAP	PD	NA	NA	NA	NA	NA
Excitatory Neuron	TEFM	PD	NA	NA	NA	NA	NA
Excitatory Neuron	TEX2	PD	NA	NA	NA	NA	NA
Excitatory Neuron	THRA	PD	NA	NA	NA	NA	NA
Excitatory Neuron	TIMM22	PD	NA	NA	NA	NA	NA
Excitatory Neuron	TLCD2	PD	NA	NA	NA	NA	NA
Excitatory Neuron	TMEM104	PD	NA	NA	NA	NA	NA
Excitatory Neuron	TMEM106A	PD	NA	NA	NA	NA	NA
Excitatory Neuron	TMEM199	PD	NA	NA	NA	NA	NA
Excitatory Neuron	TMEM220	PD	NA	NA	NA	NA	NA
Excitatory Neuron	TMEM97	PD	NA	NA	NA	NA	NA
Excitatory Neuron	TNFAIP1	PD	NA	NA	NA	NA	NA
Excitatory Neuron	TP53I13	PD	NA	NA	NA	NA	NA
Excitatory Neuron	TTLL6	PD	NA	NA	NA	NA	NA
Excitatory Neuron	TUBD1	PD	NA	NA	NA	NA	NA
Excitatory Neuron	TUBG1	PD	NA	NA	NA	NA	NA
Excitatory Neuron	TUBG2	PD	NA	NA	NA	NA	NA
Excitatory Neuron	UBALD2	PD	NA	NA	NA	NA	NA
Excitatory Neuron	UBE2G1	PD	NA	NA	NA	NA	NA
Excitatory Neuron	UBE2O	PD	NA	NA	NA	NA	NA
Excitatory Neuron	UBE2Z	PD	NA	NA	NA	NA	NA
Excitatory Neuron	ULK2	PD	NA	NA	NA	NA	NA
Excitatory Neuron	USP22	PD	NA	NA	NA	NA	NA
Excitatory Neuron	USP32	PD	NA	NA	NA	NA	NA
Excitatory Neuron	USP43	PD	NA	NA	NA	NA	NA
Excitatory Neuron	UTP6	PD	NA	NA	NA	NA	NA
Excitatory Neuron	VAT1	PD	NA	NA	NA	NA	NA
Excitatory Neuron	VMO1	PD	NA	NA	NA	NA	NA
Excitatory Neuron	VMP1	PD	NA	NA	NA	NA	NA
Excitatory Neuron	VPS25	PD	NA	NA	NA	NA	NA
Excitatory Neuron	WDR45B	PD	NA	NA	NA	NA	NA
Excitatory Neuron	WDR81	PD	NA	NA	NA	NA	NA
Excitatory Neuron	WIPF2	PD	NA	NA	NA	NA	NA
Excitatory Neuron	WSB1	PD	NA	NA	NA	NA	NA
Excitatory Neuron	YPEL2	PD	NA	NA	NA	NA	NA
Excitatory Neuron	YWHAE	PD	NA	NA	NA	NA	NA
Excitatory Neuron	ZNF18	PD	NA	NA	NA	NA	NA
Excitatory Neuron	ZNF207	PD	NA	NA	NA	NA	NA
Excitatory Neuron	ZNF286B	PD	NA	NA	NA	NA	NA
Excitatory Neuron	ZZEF1	PD	NA	NA	NA	NA	NA
Excitatory Neuron	ABCA5	BD	NA	NA	NA	NA	NA
Excitatory Neuron	AC003665.1	BD	NA	NA	NA	NA	NA
Excitatory Neuron	AC004147.2	BD	NA	NA	NA	NA	NA
Excitatory Neuron	AC004253.1	BD	NA	NA	NA	NA	NA
Excitatory Neuron	AC004702.1	BD	NA	NA	NA	NA	NA
Excitatory Neuron	AC005324.4	BD	NA	NA	NA	NA	NA
Excitatory Neuron	AC005332.3	BD	NA	NA	NA	NA	NA
Excitatory Neuron	AC005670.1	BD	NA	NA	NA	NA	NA
Excitatory Neuron	AC005670.2	BD	NA	NA	NA	NA	NA
Excitatory Neuron	AC005697.1	BD	NA	NA	NA	NA	NA
Excitatory Neuron	AC005703.4	BD	NA	NA	NA	NA	NA
Excitatory Neuron	AC005899.1	BD	NA	NA	NA	NA	NA
Excitatory Neuron	AC005899.5	BD	NA	NA	NA	NA	NA
Excitatory Neuron	AC005899.6	BD	NA	NA	NA	NA	NA
Excitatory Neuron	AC005899.7	BD	NA	NA	NA	NA	NA
Excitatory Neuron	AC005972.3	BD	NA	NA	NA	NA	NA
Excitatory Neuron	AC007114.1	BD	NA	NA	NA	NA	NA
Excitatory Neuron	AC007923.4	BD	NA	NA	NA	NA	NA
Excitatory Neuron	AC015726.1	BD	NA	NA	NA	NA	NA
Excitatory Neuron	AC015845.2	BD	NA	NA	NA	NA	NA
Excitatory Neuron	AC026254.2	BD	NA	NA	NA	NA	NA
Excitatory Neuron	AC040977.1	BD	NA	NA	NA	NA	NA
Excitatory Neuron	AC046185.1	BD	NA	NA	NA	NA	NA
Excitatory Neuron	AC055811.2	BD	NA	NA	NA	NA	NA
Excitatory Neuron	AC080038.1	BD	NA	NA	NA	NA	NA
Excitatory Neuron	AC091271.1	BD	NA	NA	NA	NA	NA
Excitatory Neuron	AC098850.3	BD	NA	NA	NA	NA	NA
Excitatory Neuron	AC104024.2	BD	NA	NA	NA	NA	NA
Excitatory Neuron	AC116407.2	BD	NA	NA	NA	NA	NA
Excitatory Neuron	AC118754.1	BD	NA	NA	NA	NA	NA
Excitatory Neuron	AC138761.1	BD	NA	NA	NA	NA	NA
Excitatory Neuron	AC142472.1	BD	NA	NA	NA	NA	NA
Excitatory Neuron	AC240565.1	BD	NA	NA	NA	NA	NA
Excitatory Neuron	ACE	BD	NA	NA	NA	NA	NA
Excitatory Neuron	ACLY	BD	NA	NA	NA	NA	NA
Excitatory Neuron	AFMID	BD	NA	NA	NA	NA	NA
Excitatory Neuron	AKAP1	BD	NA	NA	NA	NA	NA
Excitatory Neuron	AKAP10	BD	NA	NA	NA	NA	NA
Excitatory Neuron	ALKBH5	BD	NA	NA	NA	NA	NA
Excitatory Neuron	ALYREF	BD	NA	NA	NA	NA	NA
Excitatory Neuron	ANKFY1	BD	NA	NA	NA	NA	NA
Excitatory Neuron	ANKRD13B	BD	NA	NA	NA	NA	NA
Excitatory Neuron	AOC2	BD	NA	NA	NA	NA	NA
Excitatory Neuron	ARHGAP44	BD	NA	NA	NA	NA	NA
Excitatory Neuron	ARL17A	BD	NA	NA	NA	NA	NA
Excitatory Neuron	ARRB2	BD	NA	NA	NA	NA	NA
Excitatory Neuron	ASIC2	BD	NA	NA	NA	NA	NA
Excitatory Neuron	ATP2A3	BD	NA	NA	NA	NA	NA
Excitatory Neuron	ATP6V0A1	BD	NA	NA	NA	NA	NA
Excitatory Neuron	ATPAF2	BD	NA	NA	NA	NA	NA
Excitatory Neuron	BCAS3	BD	NA	NA	NA	NA	NA
Excitatory Neuron	BECN1	BD	NA	NA	NA	NA	NA
Excitatory Neuron	C17orf51	BD	NA	NA	NA	NA	NA
Excitatory Neuron	C17orf67	BD	NA	NA	NA	NA	NA
Excitatory Neuron	C17orf75	BD	NA	NA	NA	NA	NA
Excitatory Neuron	C17orf80	BD	NA	NA	NA	NA	NA
Excitatory Neuron	C17orf99	BD	NA	NA	NA	NA	NA
Excitatory Neuron	C1QBP	BD	NA	NA	NA	NA	NA
Excitatory Neuron	CAMKK1	BD	NA	NA	NA	NA	NA
Excitatory Neuron	CAMTA2	BD	NA	NA	NA	NA	NA
Excitatory Neuron	CANT1	BD	NA	NA	NA	NA	NA
Excitatory Neuron	CCDC144NL	BD	NA	NA	NA	NA	NA
Excitatory Neuron	CCDC47	BD	NA	NA	NA	NA	NA
Excitatory Neuron	CCR10	BD	NA	NA	NA	NA	NA
Excitatory Neuron	CDC27	BD	NA	NA	NA	NA	NA
Excitatory Neuron	CDK5R1	BD	NA	NA	NA	NA	NA
Excitatory Neuron	CENPV	BD	NA	NA	NA	NA	NA
Excitatory Neuron	CEP95	BD	NA	NA	NA	NA	NA
Excitatory Neuron	CHRNE	BD	NA	NA	NA	NA	NA
Excitatory Neuron	CNTD1	BD	NA	NA	NA	NA	NA
Excitatory Neuron	CNTNAP1	BD	NA	NA	NA	NA	NA
Excitatory Neuron	COA3	BD	NA	NA	NA	NA	NA
Excitatory Neuron	COASY	BD	NA	NA	NA	NA	NA
Excitatory Neuron	COG1	BD	NA	NA	NA	NA	NA
Excitatory Neuron	COIL	BD	NA	NA	NA	NA	NA
Excitatory Neuron	COPRS	BD	NA	NA	NA	NA	NA
Excitatory Neuron	COPS3	BD	NA	NA	NA	NA	NA
Excitatory Neuron	CTC1	BD	NA	NA	NA	NA	NA
Excitatory Neuron	CTNS	BD	NA	NA	NA	NA	NA
Excitatory Neuron	CYB5D2	BD	NA	NA	NA	NA	NA
Excitatory Neuron	CYTH1	BD	NA	NA	NA	NA	NA
Excitatory Neuron	DCAF7	BD	NA	NA	NA	NA	NA
Excitatory Neuron	DDX42	BD	NA	NA	NA	NA	NA
Excitatory Neuron	DDX5	BD	NA	NA	NA	NA	NA
Excitatory Neuron	DERL2	BD	NA	NA	NA	NA	NA
Excitatory Neuron	DGKE	BD	NA	NA	NA	NA	NA
Excitatory Neuron	DHRS13	BD	NA	NA	NA	NA	NA
Excitatory Neuron	DHRS7B	BD	NA	NA	NA	NA	NA
Excitatory Neuron	DHX33	BD	NA	NA	NA	NA	NA
Excitatory Neuron	DHX58	BD	NA	NA	NA	NA	NA
Excitatory Neuron	DNAJC7	BD	NA	NA	NA	NA	NA
Excitatory Neuron	DOC2B	BD	NA	NA	NA	NA	NA
Excitatory Neuron	DRC3	BD	NA	NA	NA	NA	NA
Excitatory Neuron	DRG2	BD	NA	NA	NA	NA	NA
Excitatory Neuron	DYNLL2	BD	NA	NA	NA	NA	NA
Excitatory Neuron	ELAC2	BD	NA	NA	NA	NA	NA
Excitatory Neuron	EMC6	BD	NA	NA	NA	NA	NA
Excitatory Neuron	ENGASE	BD	NA	NA	NA	NA	NA
Excitatory Neuron	ERAL1	BD	NA	NA	NA	NA	NA
Excitatory Neuron	ERN1	BD	NA	NA	NA	NA	NA
Excitatory Neuron	EZH1	BD	NA	NA	NA	NA	NA
Excitatory Neuron	FAM104A	BD	NA	NA	NA	NA	NA
Excitatory Neuron	FAM222B	BD	NA	NA	NA	NA	NA
Excitatory Neuron	FBXW10	BD	NA	NA	NA	NA	NA
Excitatory Neuron	FLII	BD	NA	NA	NA	NA	NA
Excitatory Neuron	FLOT2	BD	NA	NA	NA	NA	NA
Excitatory Neuron	GHDC	BD	NA	NA	NA	NA	NA
Excitatory Neuron	GID4	BD	NA	NA	NA	NA	NA
Excitatory Neuron	GNA13	BD	NA	NA	NA	NA	NA
Excitatory Neuron	GPR179	BD	NA	NA	NA	NA	NA
Excitatory Neuron	HCRT	BD	NA	NA	NA	NA	NA
Excitatory Neuron	HEATR9	BD	NA	NA	NA	NA	NA
Excitatory Neuron	HSD17B1	BD	NA	NA	NA	NA	NA
Excitatory Neuron	INCA1	BD	NA	NA	NA	NA	NA
Excitatory Neuron	ITGAE	BD	NA	NA	NA	NA	NA
Excitatory Neuron	KAT2A	BD	NA	NA	NA	NA	NA
Excitatory Neuron	KCNH4	BD	NA	NA	NA	NA	NA
Excitatory Neuron	KCNH6	BD	NA	NA	NA	NA	NA
Excitatory Neuron	KCNJ12	BD	NA	NA	NA	NA	NA
Excitatory Neuron	KCNJ2	BD	NA	NA	NA	NA	NA
Excitatory Neuron	KIAA0100	BD	NA	NA	NA	NA	NA
Excitatory Neuron	KIF1C	BD	NA	NA	NA	NA	NA
Excitatory Neuron	KLHL11	BD	NA	NA	NA	NA	NA
Excitatory Neuron	KRT17	BD	NA	NA	NA	NA	NA
Excitatory Neuron	KSR1	BD	NA	NA	NA	NA	NA
Excitatory Neuron	LINC01152	BD	NA	NA	NA	NA	NA
Excitatory Neuron	LINC01482	BD	NA	NA	NA	NA	NA
Excitatory Neuron	LINC01483	BD	NA	NA	NA	NA	NA
Excitatory Neuron	LINC01563	BD	NA	NA	NA	NA	NA
Excitatory Neuron	LINC02210-CRHR1	BD	NA	NA	NA	NA	NA
Excitatory Neuron	LLGL1	BD	NA	NA	NA	NA	NA
Excitatory Neuron	LRRC37A	BD	NA	NA	NA	NA	NA
Excitatory Neuron	LRRC37A3	BD	NA	NA	NA	NA	NA
Excitatory Neuron	LRRC37B	BD	NA	NA	NA	NA	NA
Excitatory Neuron	LRRC75A	BD	NA	NA	NA	NA	NA
Excitatory Neuron	MAP2K3	BD	NA	NA	NA	NA	NA
Excitatory Neuron	MAP2K4	BD	NA	NA	NA	NA	NA
Excitatory Neuron	MAP2K6	BD	NA	NA	NA	NA	NA
Excitatory Neuron	MAP3K3	BD	NA	NA	NA	NA	NA
Excitatory Neuron	MAPK7	BD	NA	NA	NA	NA	NA
Excitatory Neuron	MAPT	BD	NA	NA	NA	NA	NA
Excitatory Neuron	2010-03-01	BD	NA	NA	NA	NA	NA
Excitatory Neuron	MED11	BD	NA	NA	NA	NA	NA
Excitatory Neuron	MED13	BD	NA	NA	NA	NA	NA
Excitatory Neuron	MED9	BD	NA	NA	NA	NA	NA
Excitatory Neuron	MIEF2	BD	NA	NA	NA	NA	NA
Excitatory Neuron	MINK1	BD	NA	NA	NA	NA	NA
Excitatory Neuron	MIS12	BD	NA	NA	NA	NA	NA
Excitatory Neuron	MLX	BD	NA	NA	NA	NA	NA
Excitatory Neuron	MPRIP	BD	NA	NA	NA	NA	NA
Excitatory Neuron	MRPS23	BD	NA	NA	NA	NA	NA
Excitatory Neuron	MSI2	BD	NA	NA	NA	NA	NA
Excitatory Neuron	MSL1	BD	NA	NA	NA	NA	NA
Excitatory Neuron	MYBBP1A	BD	NA	NA	NA	NA	NA
Excitatory Neuron	MYO15A	BD	NA	NA	NA	NA	NA
Excitatory Neuron	MYO18A	BD	NA	NA	NA	NA	NA
Excitatory Neuron	MYO1D	BD	NA	NA	NA	NA	NA
Excitatory Neuron	MYOCD	BD	NA	NA	NA	NA	NA
Excitatory Neuron	NAGLU	BD	NA	NA	NA	NA	NA
Excitatory Neuron	NATD1	BD	NA	NA	NA	NA	NA
Excitatory Neuron	NCBP3	BD	NA	NA	NA	NA	NA
Excitatory Neuron	NCOR1	BD	NA	NA	NA	NA	NA
Excitatory Neuron	NFE2L1	BD	NA	NA	NA	NA	NA
Excitatory Neuron	NKIRAS2	BD	NA	NA	NA	NA	NA
Excitatory Neuron	NLRP1	BD	NA	NA	NA	NA	NA
Excitatory Neuron	NOS2	BD	NA	NA	NA	NA	NA
Excitatory Neuron	NSF	BD	NA	NA	NA	NA	NA
Excitatory Neuron	NT5C3B	BD	NA	NA	NA	NA	NA
Excitatory Neuron	NT5M	BD	NA	NA	NA	NA	NA
Excitatory Neuron	NUFIP2	BD	NA	NA	NA	NA	NA
Excitatory Neuron	NUP88	BD	NA	NA	NA	NA	NA
Excitatory Neuron	OR3A2	BD	NA	NA	NA	NA	NA
Excitatory Neuron	OR3A3	BD	NA	NA	NA	NA	NA
Excitatory Neuron	P2RX5-TAX1BP3	BD	NA	NA	NA	NA	NA
Excitatory Neuron	PECAM1	BD	NA	NA	NA	NA	NA
Excitatory Neuron	PELP1	BD	NA	NA	NA	NA	NA
Excitatory Neuron	PEMT	BD	NA	NA	NA	NA	NA
Excitatory Neuron	PGS1	BD	NA	NA	NA	NA	NA
Excitatory Neuron	PIGL	BD	NA	NA	NA	NA	NA
Excitatory Neuron	PLCD3	BD	NA	NA	NA	NA	NA
Excitatory Neuron	PLD2	BD	NA	NA	NA	NA	NA
Excitatory Neuron	PLD6	BD	NA	NA	NA	NA	NA
Excitatory Neuron	PLEKHH3	BD	NA	NA	NA	NA	NA
Excitatory Neuron	POLG2	BD	NA	NA	NA	NA	NA
Excitatory Neuron	PRPSAP1	BD	NA	NA	NA	NA	NA
Excitatory Neuron	PRPSAP2	BD	NA	NA	NA	NA	NA
Excitatory Neuron	PSMC3IP	BD	NA	NA	NA	NA	NA
Excitatory Neuron	PSMC5	BD	NA	NA	NA	NA	NA
Excitatory Neuron	PSMD11	BD	NA	NA	NA	NA	NA
Excitatory Neuron	PSME3	BD	NA	NA	NA	NA	NA
Excitatory Neuron	RABEP1	BD	NA	NA	NA	NA	NA
Excitatory Neuron	RAI1	BD	NA	NA	NA	NA	NA
Excitatory Neuron	RASD1	BD	NA	NA	NA	NA	NA
Excitatory Neuron	RBFOX3	BD	NA	NA	NA	NA	NA
Excitatory Neuron	RETREG3	BD	NA	NA	NA	NA	NA
Excitatory Neuron	RGS9	BD	NA	NA	NA	NA	NA
Excitatory Neuron	RHBDL3	BD	NA	NA	NA	NA	NA
Excitatory Neuron	RHOT1	BD	NA	NA	NA	NA	NA
Excitatory Neuron	RNASEK	BD	NA	NA	NA	NA	NA
Excitatory Neuron	RNF167	BD	NA	NA	NA	NA	NA
Excitatory Neuron	RNF43	BD	NA	NA	NA	NA	NA
Excitatory Neuron	RPAIN	BD	NA	NA	NA	NA	NA
Excitatory Neuron	RPH3AL	BD	NA	NA	NA	NA	NA
Excitatory Neuron	RUNDC1	BD	NA	NA	NA	NA	NA
Excitatory Neuron	SAP30BP	BD	NA	NA	NA	NA	NA
Excitatory Neuron	SCIMP	BD	NA	NA	NA	NA	NA
Excitatory Neuron	SCPEP1	BD	NA	NA	NA	NA	NA
Excitatory Neuron	SDK2	BD	NA	NA	NA	NA	NA
Excitatory Neuron	SEZ6	BD	NA	NA	NA	NA	NA
Excitatory Neuron	SHMT1	BD	NA	NA	NA	NA	NA
Excitatory Neuron	SLC16A11	BD	NA	NA	NA	NA	NA
Excitatory Neuron	SLC16A13	BD	NA	NA	NA	NA	NA
Excitatory Neuron	SLC25A11	BD	NA	NA	NA	NA	NA
Excitatory Neuron	SLC39A11	BD	NA	NA	NA	NA	NA
Excitatory Neuron	SLC47A1	BD	NA	NA	NA	NA	NA
Excitatory Neuron	SLC47A2	BD	NA	NA	NA	NA	NA
Excitatory Neuron	SLC52A1	BD	NA	NA	NA	NA	NA
Excitatory Neuron	SLC5A10	BD	NA	NA	NA	NA	NA
Excitatory Neuron	SMARCD2	BD	NA	NA	NA	NA	NA
Excitatory Neuron	SMCR8	BD	NA	NA	NA	NA	NA
Excitatory Neuron	SMURF2	BD	NA	NA	NA	NA	NA
Excitatory Neuron	SNHG25	BD	NA	NA	NA	NA	NA
Excitatory Neuron	SPACA3	BD	NA	NA	NA	NA	NA
Excitatory Neuron	SPAG7	BD	NA	NA	NA	NA	NA
Excitatory Neuron	SPATA22	BD	NA	NA	NA	NA	NA
Excitatory Neuron	SPECC1	BD	NA	NA	NA	NA	NA
Excitatory Neuron	SPNS3	BD	NA	NA	NA	NA	NA
Excitatory Neuron	SSTR2	BD	NA	NA	NA	NA	NA
Excitatory Neuron	STAT3	BD	NA	NA	NA	NA	NA
Excitatory Neuron	STAT5B	BD	NA	NA	NA	NA	NA
Excitatory Neuron	STRADA	BD	NA	NA	NA	NA	NA
Excitatory Neuron	SUZ12	BD	NA	NA	NA	NA	NA
Excitatory Neuron	TACO1	BD	NA	NA	NA	NA	NA
Excitatory Neuron	TANC2	BD	NA	NA	NA	NA	NA
Excitatory Neuron	TAOK1	BD	NA	NA	NA	NA	NA
Excitatory Neuron	TAX1BP3	BD	NA	NA	NA	NA	NA
Excitatory Neuron	TBC1D26	BD	NA	NA	NA	NA	NA
Excitatory Neuron	TBKBP1	BD	NA	NA	NA	NA	NA
Excitatory Neuron	TEKT3	BD	NA	NA	NA	NA	NA
Excitatory Neuron	TEX2	BD	NA	NA	NA	NA	NA
Excitatory Neuron	TMEM104	BD	NA	NA	NA	NA	NA
Excitatory Neuron	TMEM106A	BD	NA	NA	NA	NA	NA
Excitatory Neuron	TMEM11	BD	NA	NA	NA	NA	NA
Excitatory Neuron	TMEM132E	BD	NA	NA	NA	NA	NA
Excitatory Neuron	TNRC6C	BD	NA	NA	NA	NA	NA
Excitatory Neuron	TOM1L2	BD	NA	NA	NA	NA	NA
Excitatory Neuron	TOP3A	BD	NA	NA	NA	NA	NA
Excitatory Neuron	TRIM16	BD	NA	NA	NA	NA	NA
Excitatory Neuron	TRIM16L	BD	NA	NA	NA	NA	NA
Excitatory Neuron	TRIM25	BD	NA	NA	NA	NA	NA
Excitatory Neuron	TRPV1	BD	NA	NA	NA	NA	NA
Excitatory Neuron	TRPV2	BD	NA	NA	NA	NA	NA
Excitatory Neuron	TRPV3	BD	NA	NA	NA	NA	NA
Excitatory Neuron	TSPOAP1	BD	NA	NA	NA	NA	NA
Excitatory Neuron	TTC19	BD	NA	NA	NA	NA	NA
Excitatory Neuron	TTC25	BD	NA	NA	NA	NA	NA
Excitatory Neuron	TUBG1	BD	NA	NA	NA	NA	NA
Excitatory Neuron	TUBG2	BD	NA	NA	NA	NA	NA
Excitatory Neuron	TVP23B	BD	NA	NA	NA	NA	NA
Excitatory Neuron	UBE2G1	BD	NA	NA	NA	NA	NA
Excitatory Neuron	UBE2O	BD	NA	NA	NA	NA	NA
Excitatory Neuron	ULK2	BD	NA	NA	NA	NA	NA
Excitatory Neuron	USP22	BD	NA	NA	NA	NA	NA
Excitatory Neuron	USP36	BD	NA	NA	NA	NA	NA
Excitatory Neuron	USP6	BD	NA	NA	NA	NA	NA
Excitatory Neuron	UTP6	BD	NA	NA	NA	NA	NA
Excitatory Neuron	VAT1	BD	NA	NA	NA	NA	NA
Excitatory Neuron	VMO1	BD	NA	NA	NA	NA	NA
Excitatory Neuron	VPS25	BD	NA	NA	NA	NA	NA
Excitatory Neuron	WNT3	BD	NA	NA	NA	NA	NA
Excitatory Neuron	WNT9B	BD	NA	NA	NA	NA	NA
Excitatory Neuron	WSCD1	BD	NA	NA	NA	NA	NA
Excitatory Neuron	ZFP3	BD	NA	NA	NA	NA	NA
Excitatory Neuron	ZNF18	BD	NA	NA	NA	NA	NA
Excitatory Neuron	ZNF207	BD	NA	NA	NA	NA	NA
Excitatory Neuron	ZNF232	BD	NA	NA	NA	NA	NA
Excitatory Neuron	ZNF286B	BD	NA	NA	NA	NA	NA
Excitatory Neuron	ZNF287	BD	NA	NA	NA	NA	NA
Excitatory Neuron	ZNF385C	BD	NA	NA	NA	NA	NA
Excitatory Neuron	ZNF594	BD	NA	NA	NA	NA	NA
Excitatory Neuron	ZNF624	BD	NA	NA	NA	NA	NA
Excitatory Neuron	ZSWIM7	BD	NA	NA	NA	NA	NA
Excitatory Neuron	ZZEF1	BD	NA	NA	NA	NA	NA
Excitatory Neuron	AC003665.1	MD	NA	NA	NA	NA	NA
Excitatory Neuron	AC004702.1	MD	NA	NA	NA	NA	NA
Excitatory Neuron	AC007114.1	MD	NA	NA	NA	NA	NA
Excitatory Neuron	AC091271.1	MD	NA	NA	NA	NA	NA
Excitatory Neuron	AC142472.1	MD	NA	NA	NA	NA	NA
Excitatory Neuron	ACOX1	MD	NA	NA	NA	NA	NA
Excitatory Neuron	ALYREF	MD	NA	NA	NA	NA	NA
Excitatory Neuron	ANKRD13B	MD	NA	NA	NA	NA	NA
Excitatory Neuron	ARL17A	MD	NA	NA	NA	NA	NA
Excitatory Neuron	ARRB2	MD	NA	NA	NA	NA	NA
Excitatory Neuron	CDC27	MD	NA	NA	NA	NA	NA
Excitatory Neuron	CEP95	MD	NA	NA	NA	NA	NA
Excitatory Neuron	COASY	MD	NA	NA	NA	NA	NA
Excitatory Neuron	CTC1	MD	NA	NA	NA	NA	NA
Excitatory Neuron	DDX5	MD	NA	NA	NA	NA	NA
Excitatory Neuron	DHX33	MD	NA	NA	NA	NA	NA
Excitatory Neuron	DHX58	MD	NA	NA	NA	NA	NA
Excitatory Neuron	DNAJC7	MD	NA	NA	NA	NA	NA
Excitatory Neuron	ERN1	MD	NA	NA	NA	NA	NA
Excitatory Neuron	GHDC	MD	NA	NA	NA	NA	NA
Excitatory Neuron	GPR179	MD	NA	NA	NA	NA	NA
Excitatory Neuron	HCRT	MD	NA	NA	NA	NA	NA
Excitatory Neuron	HEATR9	MD	NA	NA	NA	NA	NA
Excitatory Neuron	HSD17B1	MD	NA	NA	NA	NA	NA
Excitatory Neuron	INPP5K	MD	NA	NA	NA	NA	NA
Excitatory Neuron	KAT2A	MD	NA	NA	NA	NA	NA
Excitatory Neuron	KCNH4	MD	NA	NA	NA	NA	NA
Excitatory Neuron	KIAA0100	MD	NA	NA	NA	NA	NA
Excitatory Neuron	LINC02210-CRHR1	MD	NA	NA	NA	NA	NA
Excitatory Neuron	LRRC37A3	MD	NA	NA	NA	NA	NA
Excitatory Neuron	MAPK7	MD	NA	NA	NA	NA	NA
Excitatory Neuron	MLX	MD	NA	NA	NA	NA	NA
Excitatory Neuron	MSL1	MD	NA	NA	NA	NA	NA
Excitatory Neuron	NFE2L1	MD	NA	NA	NA	NA	NA
Excitatory Neuron	NLRP1	MD	NA	NA	NA	NA	NA
Excitatory Neuron	NSF	MD	NA	NA	NA	NA	NA
Excitatory Neuron	PECAM1	MD	NA	NA	NA	NA	NA
Excitatory Neuron	PLCD3	MD	NA	NA	NA	NA	NA
Excitatory Neuron	POLG2	MD	NA	NA	NA	NA	NA
Excitatory Neuron	PSMC3IP	MD	NA	NA	NA	NA	NA
Excitatory Neuron	RGS9	MD	NA	NA	NA	NA	NA
Excitatory Neuron	SAP30BP	MD	NA	NA	NA	NA	NA
Excitatory Neuron	SEZ6	MD	NA	NA	NA	NA	NA
Excitatory Neuron	SLC47A1	MD	NA	NA	NA	NA	NA
Excitatory Neuron	SMCR8	MD	NA	NA	NA	NA	NA
Excitatory Neuron	SMURF2	MD	NA	NA	NA	NA	NA
Excitatory Neuron	SNHG25	MD	NA	NA	NA	NA	NA
Excitatory Neuron	TAOK1	MD	NA	NA	NA	NA	NA
Excitatory Neuron	TBKBP1	MD	NA	NA	NA	NA	NA
Excitatory Neuron	TMEM104	MD	NA	NA	NA	NA	NA
Excitatory Neuron	TMEM106A	MD	NA	NA	NA	NA	NA
Excitatory Neuron	TUBD1	MD	NA	NA	NA	NA	NA
Excitatory Neuron	TUBG1	MD	NA	NA	NA	NA	NA
Excitatory Neuron	VAT1	MD	NA	NA	NA	NA	NA
Excitatory Neuron	ZNF207	MD	NA	NA	NA	NA	NA
Excitatory Neuron	ZNF286B	MD	NA	NA	NA	NA	NA
Excitatory Neuron	ZNF385C	MD	NA	NA	NA	NA	NA
Excitatory Neuron	AC003665.1	SZ	NA	NA	NA	NA	NA
Excitatory Neuron	AC004702.1	SZ	NA	NA	NA	NA	NA
Excitatory Neuron	AC005332.3	SZ	NA	NA	NA	NA	NA
Excitatory Neuron	AC068234.1	SZ	NA	NA	NA	NA	NA
Excitatory Neuron	AC091271.1	SZ	NA	NA	NA	NA	NA
Excitatory Neuron	AC142472.1	SZ	NA	NA	NA	NA	NA
Excitatory Neuron	ALYREF	SZ	NA	NA	NA	NA	NA
Excitatory Neuron	ANKRD13B	SZ	NA	NA	NA	NA	NA
Excitatory Neuron	CDC27	SZ	NA	NA	NA	NA	NA
Excitatory Neuron	CTC1	SZ	NA	NA	NA	NA	NA
Excitatory Neuron	DHX40	SZ	NA	NA	NA	NA	NA
Excitatory Neuron	EFCAB13	SZ	NA	NA	NA	NA	NA
Excitatory Neuron	ERAL1	SZ	NA	NA	NA	NA	NA
Excitatory Neuron	GPR179	SZ	NA	NA	NA	NA	NA
Excitatory Neuron	HEATR9	SZ	NA	NA	NA	NA	NA
Excitatory Neuron	KIAA0100	SZ	NA	NA	NA	NA	NA
Excitatory Neuron	KPNB1	SZ	NA	NA	NA	NA	NA
Excitatory Neuron	LINC02210-CRHR1	SZ	NA	NA	NA	NA	NA
Excitatory Neuron	LRRC37A3	SZ	NA	NA	NA	NA	NA
Excitatory Neuron	MAPK7	SZ	NA	NA	NA	NA	NA
Excitatory Neuron	MRPL10	SZ	NA	NA	NA	NA	NA
Excitatory Neuron	MSL1	SZ	NA	NA	NA	NA	NA
Excitatory Neuron	NFE2L1	SZ	NA	NA	NA	NA	NA
Excitatory Neuron	NLRP1	SZ	NA	NA	NA	NA	NA
Excitatory Neuron	NPEPPS	SZ	NA	NA	NA	NA	NA
Excitatory Neuron	PLCD3	SZ	NA	NA	NA	NA	NA
Excitatory Neuron	PNPO	SZ	NA	NA	NA	NA	NA
Excitatory Neuron	PTRH2	SZ	NA	NA	NA	NA	NA
Excitatory Neuron	RGS9	SZ	NA	NA	NA	NA	NA
Excitatory Neuron	RPRML	SZ	NA	NA	NA	NA	NA
Excitatory Neuron	RPS6KB1	SZ	NA	NA	NA	NA	NA
Excitatory Neuron	SAP30BP	SZ	NA	NA	NA	NA	NA
Excitatory Neuron	SCRN2	SZ	NA	NA	NA	NA	NA
Excitatory Neuron	SEZ6	SZ	NA	NA	NA	NA	NA
Excitatory Neuron	SLC25A10	SZ	NA	NA	NA	NA	NA
Excitatory Neuron	SLC47A1	SZ	NA	NA	NA	NA	NA
Excitatory Neuron	SMCR8	SZ	NA	NA	NA	NA	NA
Excitatory Neuron	SP2	SZ	NA	NA	NA	NA	NA
Excitatory Neuron	TAOK1	SZ	NA	NA	NA	NA	NA
Excitatory Neuron	TBKBP1	SZ	NA	NA	NA	NA	NA
Excitatory Neuron	TMEM104	SZ	NA	NA	NA	NA	NA
Excitatory Neuron	TMEM106A	SZ	NA	NA	NA	NA	NA
Excitatory Neuron	TUBD1	SZ	NA	NA	NA	NA	NA
Excitatory Neuron	TUBG1	SZ	NA	NA	NA	NA	NA
Excitatory Neuron	VAT1	SZ	NA	NA	NA	NA	NA
Excitatory Neuron	VMP1	SZ	NA	NA	NA	NA	NA
Excitatory Neuron	ZNF207	SZ	NA	NA	NA	NA	NA
Excitatory Neuron	ZNF286B	SZ	NA	NA	NA	NA	NA
Excitatory Neuron	AC003665.1	AD	NA	NA	NA	NA	NA
Excitatory Neuron	AC004702.1	AD	NA	NA	NA	NA	NA
Excitatory Neuron	AC005332.3	AD	NA	NA	NA	NA	NA
Excitatory Neuron	AC091271.1	AD	NA	NA	NA	NA	NA
Excitatory Neuron	AC142472.1	AD	NA	NA	NA	NA	NA
Excitatory Neuron	ALYREF	AD	NA	NA	NA	NA	NA
Excitatory Neuron	ANKRD13B	AD	NA	NA	NA	NA	NA
Excitatory Neuron	APPBP2	AD	NA	NA	NA	NA	NA
Excitatory Neuron	ARHGAP27	AD	NA	NA	NA	NA	NA
Excitatory Neuron	ARL17A	AD	NA	NA	NA	NA	NA
Excitatory Neuron	CDC27	AD	NA	NA	NA	NA	NA
Excitatory Neuron	CTC1	AD	NA	NA	NA	NA	NA
Excitatory Neuron	ERAL1	AD	NA	NA	NA	NA	NA
Excitatory Neuron	GALK1	AD	NA	NA	NA	NA	NA
Excitatory Neuron	GPR179	AD	NA	NA	NA	NA	NA
Excitatory Neuron	HEATR9	AD	NA	NA	NA	NA	NA
Excitatory Neuron	KIAA0100	AD	NA	NA	NA	NA	NA
Excitatory Neuron	LINC02210-CRHR1	AD	NA	NA	NA	NA	NA
Excitatory Neuron	LLGL2	AD	NA	NA	NA	NA	NA
Excitatory Neuron	LRRC37A3	AD	NA	NA	NA	NA	NA
Excitatory Neuron	MAPK7	AD	NA	NA	NA	NA	NA
Excitatory Neuron	MSL1	AD	NA	NA	NA	NA	NA
Excitatory Neuron	NFE2L1	AD	NA	NA	NA	NA	NA
Excitatory Neuron	NLRP1	AD	NA	NA	NA	NA	NA
Excitatory Neuron	NSF	AD	NA	NA	NA	NA	NA
Excitatory Neuron	PLCD3	AD	NA	NA	NA	NA	NA
Excitatory Neuron	PLEKHM1	AD	NA	NA	NA	NA	NA
Excitatory Neuron	RGS9	AD	NA	NA	NA	NA	NA
Excitatory Neuron	SAP30BP	AD	NA	NA	NA	NA	NA
Excitatory Neuron	SEZ6	AD	NA	NA	NA	NA	NA
Excitatory Neuron	SLC25A10	AD	NA	NA	NA	NA	NA
Excitatory Neuron	SLC47A1	AD	NA	NA	NA	NA	NA
Excitatory Neuron	SMCR8	AD	NA	NA	NA	NA	NA
Excitatory Neuron	TAOK1	AD	NA	NA	NA	NA	NA
Excitatory Neuron	TBKBP1	AD	NA	NA	NA	NA	NA
Excitatory Neuron	TMEM104	AD	NA	NA	NA	NA	NA
Excitatory Neuron	TMEM106A	AD	NA	NA	NA	NA	NA
Excitatory Neuron	TUBG1	AD	NA	NA	NA	NA	NA
Excitatory Neuron	UNC13D	AD	NA	NA	NA	NA	NA
Excitatory Neuron	VAT1	AD	NA	NA	NA	NA	NA
Excitatory Neuron	ZNF207	AD	NA	NA	NA	NA	NA
Excitatory Neuron	ZNF286B	AD	NA	NA	NA	NA	NA
Excitatory Neuron	ABHD3	MS	NA	NA	NA	NA	NA
Excitatory Neuron	AC007922.3	MS	NA	NA	NA	NA	NA
Excitatory Neuron	AC010754.1	MS	NA	NA	NA	NA	NA
Excitatory Neuron	AC016205.1	MS	NA	NA	NA	NA	NA
Excitatory Neuron	AC018697.1	MS	NA	NA	NA	NA	NA
Excitatory Neuron	AC021504.1	MS	NA	NA	NA	NA	NA
Excitatory Neuron	AC090125.1	MS	NA	NA	NA	NA	NA
Excitatory Neuron	AC090772.3	MS	NA	NA	NA	NA	NA
Excitatory Neuron	AC091138.1	MS	NA	NA	NA	NA	NA
Excitatory Neuron	AC105094.2	MS	NA	NA	NA	NA	NA
Excitatory Neuron	AC110597.1	MS	NA	NA	NA	NA	NA
Excitatory Neuron	AC113137.1	MS	NA	NA	NA	NA	NA
Excitatory Neuron	AC114689.3	MS	NA	NA	NA	NA	NA
Excitatory Neuron	ADCYAP1	MS	NA	NA	NA	NA	NA
Excitatory Neuron	AFG3L2	MS	NA	NA	NA	NA	NA
Excitatory Neuron	ANKRD29	MS	NA	NA	NA	NA	NA
Excitatory Neuron	ANKRD30B	MS	NA	NA	NA	NA	NA
Excitatory Neuron	ANKRD62	MS	NA	NA	NA	NA	NA
Excitatory Neuron	AP005328.1	MS	NA	NA	NA	NA	NA
Excitatory Neuron	B4GALT6	MS	NA	NA	NA	NA	NA
Excitatory Neuron	CABLES1	MS	NA	NA	NA	NA	NA
Excitatory Neuron	CABYR	MS	NA	NA	NA	NA	NA
Excitatory Neuron	CBLN2	MS	NA	NA	NA	NA	NA
Excitatory Neuron	CCDC102B	MS	NA	NA	NA	NA	NA
Excitatory Neuron	CCDC178	MS	NA	NA	NA	NA	NA
Excitatory Neuron	CDH7	MS	NA	NA	NA	NA	NA
Excitatory Neuron	CEP76	MS	NA	NA	NA	NA	NA
Excitatory Neuron	CIDEA	MS	NA	NA	NA	NA	NA
Excitatory Neuron	CLUL1	MS	NA	NA	NA	NA	NA
Excitatory Neuron	CNDP2	MS	NA	NA	NA	NA	NA
Excitatory Neuron	CYB5A	MS	NA	NA	NA	NA	NA
Excitatory Neuron	DSC2	MS	NA	NA	NA	NA	NA
Excitatory Neuron	DSEL	MS	NA	NA	NA	NA	NA
Excitatory Neuron	DSG2	MS	NA	NA	NA	NA	NA
Excitatory Neuron	EPB41L3	MS	NA	NA	NA	NA	NA
Excitatory Neuron	ESCO1	MS	NA	NA	NA	NA	NA
Excitatory Neuron	FBXO15	MS	NA	NA	NA	NA	NA
Excitatory Neuron	GAREM1	MS	NA	NA	NA	NA	NA
Excitatory Neuron	GNAL	MS	NA	NA	NA	NA	NA
Excitatory Neuron	HDHD2	MS	NA	NA	NA	NA	NA
Excitatory Neuron	IMPACT	MS	NA	NA	NA	NA	NA
Excitatory Neuron	KATNAL2	MS	NA	NA	NA	NA	NA
Excitatory Neuron	KLHL14	MS	NA	NA	NA	NA	NA
Excitatory Neuron	LAMA3	MS	NA	NA	NA	NA	NA
Excitatory Neuron	LINC00470	MS	NA	NA	NA	NA	NA
Excitatory Neuron	LINC00907	MS	NA	NA	NA	NA	NA
Excitatory Neuron	LINC00909	MS	NA	NA	NA	NA	NA
Excitatory Neuron	LINC01443	MS	NA	NA	NA	NA	NA
Excitatory Neuron	LINC01887	MS	NA	NA	NA	NA	NA
Excitatory Neuron	LINC01899	MS	NA	NA	NA	NA	NA
Excitatory Neuron	LINC01900	MS	NA	NA	NA	NA	NA
Excitatory Neuron	LINC01902	MS	NA	NA	NA	NA	NA
Excitatory Neuron	LINC01915	MS	NA	NA	NA	NA	NA
Excitatory Neuron	MEP1B	MS	NA	NA	NA	NA	NA
Excitatory Neuron	MIB1	MS	NA	NA	NA	NA	NA
Excitatory Neuron	MIR3976HG	MS	NA	NA	NA	NA	NA
Excitatory Neuron	MIR4527HG	MS	NA	NA	NA	NA	NA
Excitatory Neuron	MPPE1	MS	NA	NA	NA	NA	NA
Excitatory Neuron	MTCL1	MS	NA	NA	NA	NA	NA
Excitatory Neuron	NETO1	MS	NA	NA	NA	NA	NA
Excitatory Neuron	NOL4	MS	NA	NA	NA	NA	NA
Excitatory Neuron	ONECUT2	MS	NA	NA	NA	NA	NA
Excitatory Neuron	OSBPL1A	MS	NA	NA	NA	NA	NA
Excitatory Neuron	PIAS2	MS	NA	NA	NA	NA	NA
Excitatory Neuron	PIGN	MS	NA	NA	NA	NA	NA
Excitatory Neuron	PIK3C3	MS	NA	NA	NA	NA	NA
Excitatory Neuron	PRELID3A	MS	NA	NA	NA	NA	NA
Excitatory Neuron	PSMG2	MS	NA	NA	NA	NA	NA
Excitatory Neuron	PTPRM	MS	NA	NA	NA	NA	NA
Excitatory Neuron	RAB12	MS	NA	NA	NA	NA	NA
Excitatory Neuron	RBBP8	MS	NA	NA	NA	NA	NA
Excitatory Neuron	RELCH	MS	NA	NA	NA	NA	NA
Excitatory Neuron	RIOK3	MS	NA	NA	NA	NA	NA
Excitatory Neuron	RIT2	MS	NA	NA	NA	NA	NA
Excitatory Neuron	RMC1	MS	NA	NA	NA	NA	NA
Excitatory Neuron	RNF138	MS	NA	NA	NA	NA	NA
Excitatory Neuron	RNF152	MS	NA	NA	NA	NA	NA
Excitatory Neuron	SEH1L	MS	NA	NA	NA	NA	NA
Excitatory Neuron	SETBP1	MS	NA	NA	NA	NA	NA
Excitatory Neuron	SMAD2	MS	NA	NA	NA	NA	NA
Excitatory Neuron	SNRPD1	MS	NA	NA	NA	NA	NA
Excitatory Neuron	SPIRE1	MS	NA	NA	NA	NA	NA
Excitatory Neuron	ST8SIA3	MS	NA	NA	NA	NA	NA
Excitatory Neuron	SYT4	MS	NA	NA	NA	NA	NA
Excitatory Neuron	THOC1	MS	NA	NA	NA	NA	NA
Excitatory Neuron	TIMM21	MS	NA	NA	NA	NA	NA
Excitatory Neuron	TMEM241	MS	NA	NA	NA	NA	NA
Excitatory Neuron	TMX3	MS	NA	NA	NA	NA	NA
Excitatory Neuron	TRAPPC8	MS	NA	NA	NA	NA	NA
Excitatory Neuron	TSHZ1	MS	NA	NA	NA	NA	NA
Excitatory Neuron	TTC39C	MS	NA	NA	NA	NA	NA
Excitatory Neuron	TUBB6	MS	NA	NA	NA	NA	NA
Excitatory Neuron	TXNL1	MS	NA	NA	NA	NA	NA
Excitatory Neuron	USP14	MS	NA	NA	NA	NA	NA
Excitatory Neuron	VPS4B	MS	NA	NA	NA	NA	NA
Excitatory Neuron	WDR7	MS	NA	NA	NA	NA	NA
Excitatory Neuron	ZADH2	MS	NA	NA	NA	NA	NA
Excitatory Neuron	ZNF407	MS	NA	NA	NA	NA	NA
Excitatory Neuron	ZNF521	MS	NA	NA	NA	NA	NA
Excitatory Neuron	AC007922.3	PD	NA	NA	NA	NA	NA
Excitatory Neuron	AC011815.2	PD	NA	NA	NA	NA	NA
Excitatory Neuron	AC012588.1	PD	NA	NA	NA	NA	NA
Excitatory Neuron	AC015961.1	PD	NA	NA	NA	NA	NA
Excitatory Neuron	AC015967.1	PD	NA	NA	NA	NA	NA
Excitatory Neuron	AC021504.1	PD	NA	NA	NA	NA	NA
Excitatory Neuron	AC100863.1	PD	NA	NA	NA	NA	NA
Excitatory Neuron	AC105094.2	PD	NA	NA	NA	NA	NA
Excitatory Neuron	AC113137.1	PD	NA	NA	NA	NA	NA
Excitatory Neuron	AC124254.1	PD	NA	NA	NA	NA	NA
Excitatory Neuron	ALPK2	PD	NA	NA	NA	NA	NA
Excitatory Neuron	ANKRD12	PD	NA	NA	NA	NA	NA
Excitatory Neuron	ANKRD30B	PD	NA	NA	NA	NA	NA
Excitatory Neuron	AP001025.1	PD	NA	NA	NA	NA	NA
Excitatory Neuron	AP001033.1	PD	NA	NA	NA	NA	NA
Excitatory Neuron	AP001099.1	PD	NA	NA	NA	NA	NA
Excitatory Neuron	AP005121.1	PD	NA	NA	NA	NA	NA
Excitatory Neuron	AP005230.1	PD	NA	NA	NA	NA	NA
Excitatory Neuron	ARHGAP28	PD	NA	NA	NA	NA	NA
Excitatory Neuron	ASXL3	PD	NA	NA	NA	NA	NA
Excitatory Neuron	ATP8B1	PD	NA	NA	NA	NA	NA
Excitatory Neuron	B4GALT6	PD	NA	NA	NA	NA	NA
Excitatory Neuron	BCL2	PD	NA	NA	NA	NA	NA
Excitatory Neuron	CCDC102B	PD	NA	NA	NA	NA	NA
Excitatory Neuron	CCDC178	PD	NA	NA	NA	NA	NA
Excitatory Neuron	CD226	PD	NA	NA	NA	NA	NA
Excitatory Neuron	CDH7	PD	NA	NA	NA	NA	NA
Excitatory Neuron	CELF4	PD	NA	NA	NA	NA	NA
Excitatory Neuron	CHST9	PD	NA	NA	NA	NA	NA
Excitatory Neuron	DOK6	PD	NA	NA	NA	NA	NA
Excitatory Neuron	DSC2	PD	NA	NA	NA	NA	NA
Excitatory Neuron	DSG2	PD	NA	NA	NA	NA	NA
Excitatory Neuron	FECH	PD	NA	NA	NA	NA	NA
Excitatory Neuron	GALR1	PD	NA	NA	NA	NA	NA
Excitatory Neuron	GAREM1	PD	NA	NA	NA	NA	NA
Excitatory Neuron	GNAL	PD	NA	NA	NA	NA	NA
Excitatory Neuron	KCTD1	PD	NA	NA	NA	NA	NA
Excitatory Neuron	KDSR	PD	NA	NA	NA	NA	NA
Excitatory Neuron	KLHL14	PD	NA	NA	NA	NA	NA
Excitatory Neuron	L3MBTL4	PD	NA	NA	NA	NA	NA
Excitatory Neuron	LINC00683	PD	NA	NA	NA	NA	NA
Excitatory Neuron	LINC00907	PD	NA	NA	NA	NA	NA
Excitatory Neuron	LINC01443	PD	NA	NA	NA	NA	NA
Excitatory Neuron	LINC01887	PD	NA	NA	NA	NA	NA
Excitatory Neuron	LINC01901	PD	NA	NA	NA	NA	NA
Excitatory Neuron	LINC01908	PD	NA	NA	NA	NA	NA
Excitatory Neuron	LINC01909	PD	NA	NA	NA	NA	NA
Excitatory Neuron	LINC01924	PD	NA	NA	NA	NA	NA
Excitatory Neuron	LPIN2	PD	NA	NA	NA	NA	NA
Excitatory Neuron	MALT1	PD	NA	NA	NA	NA	NA
Excitatory Neuron	MAPRE2	PD	NA	NA	NA	NA	NA
Excitatory Neuron	MBD2	PD	NA	NA	NA	NA	NA
Excitatory Neuron	MC4R	PD	NA	NA	NA	NA	NA
Excitatory Neuron	ME2	PD	NA	NA	NA	NA	NA
Excitatory Neuron	MEP1B	PD	NA	NA	NA	NA	NA
Excitatory Neuron	MPPE1	PD	NA	NA	NA	NA	NA
Excitatory Neuron	MTCL1	PD	NA	NA	NA	NA	NA
Excitatory Neuron	MYL12B	PD	NA	NA	NA	NA	NA
Excitatory Neuron	MYOM1	PD	NA	NA	NA	NA	NA
Excitatory Neuron	NARS	PD	NA	NA	NA	NA	NA
Excitatory Neuron	NDUFV2	PD	NA	NA	NA	NA	NA
Excitatory Neuron	NEDD4L	PD	NA	NA	NA	NA	NA
Excitatory Neuron	ONECUT2	PD	NA	NA	NA	NA	NA
Excitatory Neuron	PIGN	PD	NA	NA	NA	NA	NA
Excitatory Neuron	PIK3C3	PD	NA	NA	NA	NA	NA
Excitatory Neuron	PPP4R1	PD	NA	NA	NA	NA	NA
Excitatory Neuron	PTPRM	PD	NA	NA	NA	NA	NA
Excitatory Neuron	RAB12	PD	NA	NA	NA	NA	NA
Excitatory Neuron	RALBP1	PD	NA	NA	NA	NA	NA
Excitatory Neuron	RELCH	PD	NA	NA	NA	NA	NA
Excitatory Neuron	RNF138	PD	NA	NA	NA	NA	NA
Excitatory Neuron	RNF152	PD	NA	NA	NA	NA	NA
Excitatory Neuron	RTTN	PD	NA	NA	NA	NA	NA
Excitatory Neuron	SERPINB8	PD	NA	NA	NA	NA	NA
Excitatory Neuron	SLC14A2	PD	NA	NA	NA	NA	NA
Excitatory Neuron	SMAD2	PD	NA	NA	NA	NA	NA
Excitatory Neuron	SMAD4	PD	NA	NA	NA	NA	NA
Excitatory Neuron	SMCHD1	PD	NA	NA	NA	NA	NA
Excitatory Neuron	SOCS6	PD	NA	NA	NA	NA	NA
Excitatory Neuron	ST8SIA3	PD	NA	NA	NA	NA	NA
Excitatory Neuron	TGIF1	PD	NA	NA	NA	NA	NA
Excitatory Neuron	TMX3	PD	NA	NA	NA	NA	NA
Excitatory Neuron	TNFRSF11A	PD	NA	NA	NA	NA	NA
Excitatory Neuron	TRAPPC8	PD	NA	NA	NA	NA	NA
Excitatory Neuron	TWSG1	PD	NA	NA	NA	NA	NA
Excitatory Neuron	TXNL1	PD	NA	NA	NA	NA	NA
Excitatory Neuron	VAPA	PD	NA	NA	NA	NA	NA
Excitatory Neuron	VPS4B	PD	NA	NA	NA	NA	NA
Excitatory Neuron	WDR7	PD	NA	NA	NA	NA	NA
Excitatory Neuron	ZCCHC2	PD	NA	NA	NA	NA	NA
Excitatory Neuron	ZNF236	PD	NA	NA	NA	NA	NA
Excitatory Neuron	ZNF236-DT	PD	NA	NA	NA	NA	NA
Excitatory Neuron	ZNF24	PD	NA	NA	NA	NA	NA
Excitatory Neuron	ZNF396	PD	NA	NA	NA	NA	NA
Excitatory Neuron	ZNF397	PD	NA	NA	NA	NA	NA
Excitatory Neuron	ZNF516	PD	NA	NA	NA	NA	NA
Excitatory Neuron	ZNF532	PD	NA	NA	NA	NA	NA
Excitatory Neuron	ZSCAN30	PD	NA	NA	NA	NA	NA
Excitatory Neuron	ABHD3	BD	NA	NA	NA	NA	NA
Excitatory Neuron	AC007922.3	BD	NA	NA	NA	NA	NA
Excitatory Neuron	AC012588.1	BD	NA	NA	NA	NA	NA
Excitatory Neuron	AC018697.1	BD	NA	NA	NA	NA	NA
Excitatory Neuron	AC090241.3	BD	NA	NA	NA	NA	NA
Excitatory Neuron	AC090403.1	BD	NA	NA	NA	NA	NA
Excitatory Neuron	AC091138.1	BD	NA	NA	NA	NA	NA
Excitatory Neuron	AC105094.2	BD	NA	NA	NA	NA	NA
Excitatory Neuron	AC110597.1	BD	NA	NA	NA	NA	NA
Excitatory Neuron	AC113137.1	BD	NA	NA	NA	NA	NA
Excitatory Neuron	AC114689.3	BD	NA	NA	NA	NA	NA
Excitatory Neuron	ADCYAP1	BD	NA	NA	NA	NA	NA
Excitatory Neuron	AFG3L2	BD	NA	NA	NA	NA	NA
Excitatory Neuron	ANKRD29	BD	NA	NA	NA	NA	NA
Excitatory Neuron	ANKRD62	BD	NA	NA	NA	NA	NA
Excitatory Neuron	AP001033.1	BD	NA	NA	NA	NA	NA
Excitatory Neuron	AP001099.1	BD	NA	NA	NA	NA	NA
Excitatory Neuron	AP001496.2	BD	NA	NA	NA	NA	NA
Excitatory Neuron	AP005203.1	BD	NA	NA	NA	NA	NA
Excitatory Neuron	AP005328.1	BD	NA	NA	NA	NA	NA
Excitatory Neuron	AP005671.1	BD	NA	NA	NA	NA	NA
Excitatory Neuron	ASXL3	BD	NA	NA	NA	NA	NA
Excitatory Neuron	ATP5F1A	BD	NA	NA	NA	NA	NA
Excitatory Neuron	ATP9B	BD	NA	NA	NA	NA	NA
Excitatory Neuron	B4GALT6	BD	NA	NA	NA	NA	NA
Excitatory Neuron	C18orf25	BD	NA	NA	NA	NA	NA
Excitatory Neuron	CBLN2	BD	NA	NA	NA	NA	NA
Excitatory Neuron	CCDC102B	BD	NA	NA	NA	NA	NA
Excitatory Neuron	CCDC178	BD	NA	NA	NA	NA	NA
Excitatory Neuron	CD226	BD	NA	NA	NA	NA	NA
Excitatory Neuron	CDH2	BD	NA	NA	NA	NA	NA
Excitatory Neuron	CDH7	BD	NA	NA	NA	NA	NA
Excitatory Neuron	CEP192	BD	NA	NA	NA	NA	NA
Excitatory Neuron	CEP76	BD	NA	NA	NA	NA	NA
Excitatory Neuron	CHST9	BD	NA	NA	NA	NA	NA
Excitatory Neuron	CIDEA	BD	NA	NA	NA	NA	NA
Excitatory Neuron	CLUL1	BD	NA	NA	NA	NA	NA
Excitatory Neuron	DCC	BD	NA	NA	NA	NA	NA
Excitatory Neuron	DLGAP1	BD	NA	NA	NA	NA	NA
Excitatory Neuron	DOK6	BD	NA	NA	NA	NA	NA
Excitatory Neuron	DSC2	BD	NA	NA	NA	NA	NA
Excitatory Neuron	DSEL	BD	NA	NA	NA	NA	NA
Excitatory Neuron	DSG2	BD	NA	NA	NA	NA	NA
Excitatory Neuron	DTNA	BD	NA	NA	NA	NA	NA
Excitatory Neuron	EPG5	BD	NA	NA	NA	NA	NA
Excitatory Neuron	ESCO1	BD	NA	NA	NA	NA	NA
Excitatory Neuron	GAREM1	BD	NA	NA	NA	NA	NA
Excitatory Neuron	GNAL	BD	NA	NA	NA	NA	NA
Excitatory Neuron	GREB1L	BD	NA	NA	NA	NA	NA
Excitatory Neuron	HAUS1	BD	NA	NA	NA	NA	NA
Excitatory Neuron	IMPACT	BD	NA	NA	NA	NA	NA
Excitatory Neuron	KATNAL2	BD	NA	NA	NA	NA	NA
Excitatory Neuron	KCTD1	BD	NA	NA	NA	NA	NA
Excitatory Neuron	KIAA1328	BD	NA	NA	NA	NA	NA
Excitatory Neuron	KLHL14	BD	NA	NA	NA	NA	NA
Excitatory Neuron	LAMA3	BD	NA	NA	NA	NA	NA
Excitatory Neuron	LDLRAD4	BD	NA	NA	NA	NA	NA
Excitatory Neuron	LINC00667	BD	NA	NA	NA	NA	NA
Excitatory Neuron	LINC01478	BD	NA	NA	NA	NA	NA
Excitatory Neuron	LINC01887	BD	NA	NA	NA	NA	NA
Excitatory Neuron	LINC01899	BD	NA	NA	NA	NA	NA
Excitatory Neuron	LINC01900	BD	NA	NA	NA	NA	NA
Excitatory Neuron	LINC01908	BD	NA	NA	NA	NA	NA
Excitatory Neuron	LINC01909	BD	NA	NA	NA	NA	NA
Excitatory Neuron	LINC01915	BD	NA	NA	NA	NA	NA
Excitatory Neuron	LMAN1	BD	NA	NA	NA	NA	NA
Excitatory Neuron	LOXHD1	BD	NA	NA	NA	NA	NA
Excitatory Neuron	MC4R	BD	NA	NA	NA	NA	NA
Excitatory Neuron	MEP1B	BD	NA	NA	NA	NA	NA
Excitatory Neuron	MIB1	BD	NA	NA	NA	NA	NA
Excitatory Neuron	MPPE1	BD	NA	NA	NA	NA	NA
Excitatory Neuron	MYOM1	BD	NA	NA	NA	NA	NA
Excitatory Neuron	NEDD4L	BD	NA	NA	NA	NA	NA
Excitatory Neuron	NETO1	BD	NA	NA	NA	NA	NA
Excitatory Neuron	NOL4	BD	NA	NA	NA	NA	NA
Excitatory Neuron	OSBPL1A	BD	NA	NA	NA	NA	NA
Excitatory Neuron	PIAS2	BD	NA	NA	NA	NA	NA
Excitatory Neuron	PPP4R1	BD	NA	NA	NA	NA	NA
Excitatory Neuron	PRELID3A	BD	NA	NA	NA	NA	NA
Excitatory Neuron	PSMA8	BD	NA	NA	NA	NA	NA
Excitatory Neuron	PSMG2	BD	NA	NA	NA	NA	NA
Excitatory Neuron	PSTPIP2	BD	NA	NA	NA	NA	NA
Excitatory Neuron	PTPN2	BD	NA	NA	NA	NA	NA
Excitatory Neuron	RIT2	BD	NA	NA	NA	NA	NA
Excitatory Neuron	RNF138	BD	NA	NA	NA	NA	NA
Excitatory Neuron	RNF165	BD	NA	NA	NA	NA	NA
Excitatory Neuron	ROCK1	BD	NA	NA	NA	NA	NA
Excitatory Neuron	RTTN	BD	NA	NA	NA	NA	NA
Excitatory Neuron	SEH1L	BD	NA	NA	NA	NA	NA
Excitatory Neuron	SETBP1	BD	NA	NA	NA	NA	NA
Excitatory Neuron	SLC14A2	BD	NA	NA	NA	NA	NA
Excitatory Neuron	SNRPD1	BD	NA	NA	NA	NA	NA
Excitatory Neuron	SOCS6	BD	NA	NA	NA	NA	NA
Excitatory Neuron	SPIRE1	BD	NA	NA	NA	NA	NA
Excitatory Neuron	SS18	BD	NA	NA	NA	NA	NA
Excitatory Neuron	ST8SIA5	BD	NA	NA	NA	NA	NA
Excitatory Neuron	SYT4	BD	NA	NA	NA	NA	NA
Excitatory Neuron	TAF4B	BD	NA	NA	NA	NA	NA
Excitatory Neuron	THOC1	BD	NA	NA	NA	NA	NA
Excitatory Neuron	TMX3	BD	NA	NA	NA	NA	NA
Excitatory Neuron	TPGS2	BD	NA	NA	NA	NA	NA
Excitatory Neuron	TRAPPC8	BD	NA	NA	NA	NA	NA
Excitatory Neuron	TUBB6	BD	NA	NA	NA	NA	NA
Excitatory Neuron	TWSG1	BD	NA	NA	NA	NA	NA
Excitatory Neuron	TXNL1	BD	NA	NA	NA	NA	NA
Excitatory Neuron	USP14	BD	NA	NA	NA	NA	NA
Excitatory Neuron	VPS4B	BD	NA	NA	NA	NA	NA
Excitatory Neuron	WDR7	BD	NA	NA	NA	NA	NA
Excitatory Neuron	ZBTB14	BD	NA	NA	NA	NA	NA
Excitatory Neuron	ZNF397	BD	NA	NA	NA	NA	NA
Excitatory Neuron	ZNF521	BD	NA	NA	NA	NA	NA
Excitatory Neuron	AC015961.1	MD	-0.0542254	0.245228	NA	NA	NA
Excitatory Neuron	AC090772.3	MD	NA	NA	NA	NA	NA
Excitatory Neuron	AC105094.2	MD	NA	NA	NA	NA	NA
Excitatory Neuron	PTPN2	MD	-0.198148	0.325857	NA	NA	NA
Excitatory Neuron	VPS4B	MD	NA	NA	NA	NA	NA
Excitatory Neuron	AC010754.1	SZ	NA	NA	NA	NA	NA
Excitatory Neuron	AC105094.2	SZ	NA	NA	NA	NA	NA
Excitatory Neuron	TTC39C	SZ	NA	NA	NA	NA	NA
Excitatory Neuron	VPS4B	SZ	NA	NA	NA	NA	NA
Excitatory Neuron	ZNF397	SZ	NA	NA	NA	NA	NA
Excitatory Neuron	AC021504.1	AD	NA	NA	NA	NA	NA
Excitatory Neuron	AC105094.2	AD	NA	NA	NA	NA	NA
Excitatory Neuron	LINC00907	AD	NA	NA	NA	NA	NA
Excitatory Neuron	PIK3C3	AD	NA	NA	NA	NA	NA
Excitatory Neuron	PTPN2	AD	-0.398825	0.23005	NA	NA	NA
Excitatory Neuron	VPS4B	AD	NA	NA	NA	NA	NA
Excitatory Neuron	ZNF397	AD	NA	NA	NA	NA	NA
Excitatory Neuron	ABCA7	MS	NA	NA	NA	NA	NA
Excitatory Neuron	ABHD17A	MS	NA	NA	NA	NA	NA
Excitatory Neuron	AC004475.1	MS	NA	NA	NA	NA	NA
Excitatory Neuron	AC005258.1	MS	NA	NA	NA	NA	NA
Excitatory Neuron	AC006213.3	MS	NA	NA	NA	NA	NA
Excitatory Neuron	AC006262.2	MS	NA	NA	NA	NA	NA
Excitatory Neuron	AC006504.2	MS	NA	NA	NA	NA	NA
Excitatory Neuron	AC006504.5	MS	NA	NA	NA	NA	NA
Excitatory Neuron	AC006538.2	MS	NA	NA	NA	NA	NA
Excitatory Neuron	AC007785.1	MS	NA	NA	NA	NA	NA
Excitatory Neuron	AC007785.3	MS	NA	NA	NA	NA	NA
Excitatory Neuron	AC008554.1	MS	NA	NA	NA	NA	NA
Excitatory Neuron	AC008736.1	MS	NA	NA	NA	NA	NA
Excitatory Neuron	AC008738.2	MS	NA	NA	NA	NA	NA
Excitatory Neuron	AC008758.1	MS	NA	NA	NA	NA	NA
Excitatory Neuron	AC008758.4	MS	NA	NA	NA	NA	NA
Excitatory Neuron	AC008758.5	MS	NA	NA	NA	NA	NA
Excitatory Neuron	AC008770.2	MS	NA	NA	NA	NA	NA
Excitatory Neuron	AC008992.1	MS	NA	NA	NA	NA	NA
Excitatory Neuron	AC010325.1	MS	NA	NA	NA	NA	NA
Excitatory Neuron	AC010422.2	MS	NA	NA	NA	NA	NA
Excitatory Neuron	AC010422.3	MS	NA	NA	NA	NA	NA
Excitatory Neuron	AC010422.6	MS	NA	NA	NA	NA	NA
Excitatory Neuron	AC010636.2	MS	NA	NA	NA	NA	NA
Excitatory Neuron	AC011479.1	MS	NA	NA	NA	NA	NA
Excitatory Neuron	AC011509.2	MS	NA	NA	NA	NA	NA
Excitatory Neuron	AC012309.1	MS	NA	NA	NA	NA	NA
Excitatory Neuron	AC012615.1	MS	NA	NA	NA	NA	NA
Excitatory Neuron	AC016590.1	MS	NA	NA	NA	NA	NA
Excitatory Neuron	AC020910.4	MS	NA	NA	NA	NA	NA
Excitatory Neuron	AC020928.2	MS	NA	NA	NA	NA	NA
Excitatory Neuron	AC067968.1	MS	NA	NA	NA	NA	NA
Excitatory Neuron	AC092073.1	MS	NA	NA	NA	NA	NA
Excitatory Neuron	AC115522.1	MS	NA	NA	NA	NA	NA
Excitatory Neuron	ACTN4	MS	NA	NA	NA	NA	NA
Excitatory Neuron	ADGRE3	MS	NA	NA	NA	NA	NA
Excitatory Neuron	ADGRE5	MS	NA	NA	NA	NA	NA
Excitatory Neuron	ADGRL1	MS	NA	NA	NA	NA	NA
Excitatory Neuron	AMH	MS	NA	NA	NA	NA	NA
Excitatory Neuron	AP3D1	MS	NA	NA	NA	NA	NA
Excitatory Neuron	ASNA1	MS	NA	NA	NA	NA	NA
Excitatory Neuron	ASPDH	MS	NA	NA	NA	NA	NA
Excitatory Neuron	ATF5	MS	NA	NA	NA	NA	NA
Excitatory Neuron	BCL3	MS	NA	NA	NA	NA	NA
Excitatory Neuron	BHMG1	MS	NA	NA	NA	NA	NA
Excitatory Neuron	BTBD2	MS	NA	NA	NA	NA	NA
Excitatory Neuron	C19orf24	MS	NA	NA	NA	NA	NA
Excitatory Neuron	C19orf38	MS	NA	NA	NA	NA	NA
Excitatory Neuron	C19orf48	MS	NA	NA	NA	NA	NA
Excitatory Neuron	CACNA1A	MS	NA	NA	NA	NA	NA
Excitatory Neuron	CALR	MS	NA	NA	NA	NA	NA
Excitatory Neuron	CAPN12	MS	NA	NA	NA	NA	NA
Excitatory Neuron	CATSPERG	MS	NA	NA	NA	NA	NA
Excitatory Neuron	CBARP	MS	NA	NA	NA	NA	NA
Excitatory Neuron	CC2D1A	MS	NA	NA	NA	NA	NA
Excitatory Neuron	CCDC130	MS	NA	NA	NA	NA	NA
Excitatory Neuron	CCDC61	MS	NA	NA	NA	NA	NA
Excitatory Neuron	CCDC97	MS	NA	NA	NA	NA	NA
Excitatory Neuron	CCER2	MS	NA	NA	NA	NA	NA
Excitatory Neuron	CD3EAP	MS	NA	NA	NA	NA	NA
Excitatory Neuron	CEACAM19	MS	NA	NA	NA	NA	NA
Excitatory Neuron	CEBPA	MS	NA	NA	NA	NA	NA
Excitatory Neuron	CEBPG	MS	NA	NA	NA	NA	NA
Excitatory Neuron	CEP89	MS	NA	NA	NA	NA	NA
Excitatory Neuron	CHST8	MS	NA	NA	NA	NA	NA
Excitatory Neuron	CLASRP	MS	NA	NA	NA	NA	NA
Excitatory Neuron	CLEC11A	MS	NA	NA	NA	NA	NA
Excitatory Neuron	CLEC17A	MS	NA	NA	NA	NA	NA
Excitatory Neuron	CSNK1G2	MS	NA	NA	NA	NA	NA
Excitatory Neuron	CXCL17	MS	NA	NA	NA	NA	NA
Excitatory Neuron	DAZAP1	MS	NA	NA	NA	NA	NA
Excitatory Neuron	DCAF15	MS	NA	NA	NA	NA	NA
Excitatory Neuron	DDX39A	MS	NA	NA	NA	NA	NA
Excitatory Neuron	DEDD2	MS	NA	NA	NA	NA	NA
Excitatory Neuron	DHPS	MS	NA	NA	NA	NA	NA
Excitatory Neuron	DIRAS1	MS	NA	NA	NA	NA	NA
Excitatory Neuron	DLL3	MS	NA	NA	NA	NA	NA
Excitatory Neuron	DMPK	MS	NA	NA	NA	NA	NA
Excitatory Neuron	DMWD	MS	NA	NA	NA	NA	NA
Excitatory Neuron	DNAJB1	MS	NA	NA	NA	NA	NA
Excitatory Neuron	DNASE2	MS	NA	NA	NA	NA	NA
Excitatory Neuron	DOT1L	MS	NA	NA	NA	NA	NA
Excitatory Neuron	DPF1	MS	NA	NA	NA	NA	NA
Excitatory Neuron	DPY19L3	MS	NA	NA	NA	NA	NA
Excitatory Neuron	EID2	MS	NA	NA	NA	NA	NA
Excitatory Neuron	EID2B	MS	NA	NA	NA	NA	NA
Excitatory Neuron	EIF3K	MS	NA	NA	NA	NA	NA
Excitatory Neuron	EMC10	MS	NA	NA	NA	NA	NA
Excitatory Neuron	EML2	MS	NA	NA	NA	NA	NA
Excitatory Neuron	ERCC1	MS	NA	NA	NA	NA	NA
Excitatory Neuron	ERCC2	MS	NA	NA	NA	NA	NA
Excitatory Neuron	EXOC3L2	MS	NA	NA	NA	NA	NA
Excitatory Neuron	FAM71E1	MS	NA	NA	NA	NA	NA
Excitatory Neuron	FAM98C	MS	NA	NA	NA	NA	NA
Excitatory Neuron	FARSA	MS	NA	NA	NA	NA	NA
Excitatory Neuron	FBXO17	MS	NA	NA	NA	NA	NA
Excitatory Neuron	FBXO27	MS	NA	NA	NA	NA	NA
Excitatory Neuron	FBXO46	MS	NA	NA	NA	NA	NA
Excitatory Neuron	FBXW9	MS	NA	NA	NA	NA	NA
Excitatory Neuron	GAMT	MS	NA	NA	NA	NA	NA
Excitatory Neuron	GATAD2A	MS	NA	NA	NA	NA	NA
Excitatory Neuron	GCDH	MS	NA	NA	NA	NA	NA
Excitatory Neuron	GIPC1	MS	NA	NA	NA	NA	NA
Excitatory Neuron	GMFG	MS	NA	NA	NA	NA	NA
Excitatory Neuron	GNG7	MS	NA	NA	NA	NA	NA
Excitatory Neuron	GPATCH1	MS	NA	NA	NA	NA	NA
Excitatory Neuron	GPI	MS	NA	NA	NA	NA	NA
Excitatory Neuron	GPX4	MS	NA	NA	NA	NA	NA
Excitatory Neuron	HAPLN4	MS	NA	NA	NA	NA	NA
Excitatory Neuron	HKR1	MS	NA	NA	NA	NA	NA
Excitatory Neuron	HNRNPL	MS	NA	NA	NA	NA	NA
Excitatory Neuron	HOOK2	MS	NA	NA	NA	NA	NA
Excitatory Neuron	IER2	MS	NA	NA	NA	NA	NA
Excitatory Neuron	IGFL4	MS	NA	NA	NA	NA	NA
Excitatory Neuron	IL27RA	MS	NA	NA	NA	NA	NA
Excitatory Neuron	ILVBL	MS	NA	NA	NA	NA	NA
Excitatory Neuron	IRF2BP1	MS	NA	NA	NA	NA	NA
Excitatory Neuron	JSRP1	MS	NA	NA	NA	NA	NA
Excitatory Neuron	JUNB	MS	NA	NA	NA	NA	NA
Excitatory Neuron	KCNK6	MS	NA	NA	NA	NA	NA
Excitatory Neuron	KCNN4	MS	NA	NA	NA	NA	NA
Excitatory Neuron	KCTD15	MS	NA	NA	NA	NA	NA
Excitatory Neuron	KIAA0355	MS	NA	NA	NA	NA	NA
Excitatory Neuron	KLF16	MS	NA	NA	NA	NA	NA
Excitatory Neuron	LINC00662	MS	NA	NA	NA	NA	NA
Excitatory Neuron	LINC01837	MS	NA	NA	NA	NA	NA
Excitatory Neuron	LINC01841	MS	NA	NA	NA	NA	NA
Excitatory Neuron	LIPE	MS	NA	NA	NA	NA	NA
Excitatory Neuron	LMNB2	MS	NA	NA	NA	NA	NA
Excitatory Neuron	LRFN1	MS	NA	NA	NA	NA	NA
Excitatory Neuron	LRP3	MS	NA	NA	NA	NA	NA
Excitatory Neuron	LRRC4B	MS	NA	NA	NA	NA	NA
Excitatory Neuron	LSM14A	MS	NA	NA	NA	NA	NA
Excitatory Neuron	MAN2B1	MS	NA	NA	NA	NA	NA
Excitatory Neuron	MAP4K1	MS	NA	NA	NA	NA	NA
Excitatory Neuron	MARK4	MS	NA	NA	NA	NA	NA
Excitatory Neuron	MAST1	MS	NA	NA	NA	NA	NA
Excitatory Neuron	MAU2	MS	NA	NA	NA	NA	NA
Excitatory Neuron	MED29	MS	NA	NA	NA	NA	NA
Excitatory Neuron	MEX3D	MS	NA	NA	NA	NA	NA
Excitatory Neuron	MIDN	MS	NA	NA	NA	NA	NA
Excitatory Neuron	MISP3	MS	NA	NA	NA	NA	NA
Excitatory Neuron	MKNK2	MS	NA	NA	NA	NA	NA
Excitatory Neuron	MOB3A	MS	NA	NA	NA	NA	NA
Excitatory Neuron	MPV17L2	MS	NA	NA	NA	NA	NA
Excitatory Neuron	MRI1	MS	NA	NA	NA	NA	NA
Excitatory Neuron	MRPS12	MS	NA	NA	NA	NA	NA
Excitatory Neuron	MVB12A	MS	NA	NA	NA	NA	NA
Excitatory Neuron	MYPOP	MS	NA	NA	NA	NA	NA
Excitatory Neuron	NACC1	MS	NA	NA	NA	NA	NA
Excitatory Neuron	NANOS3	MS	NA	NA	NA	NA	NA
Excitatory Neuron	NCAN	MS	NA	NA	NA	NA	NA
Excitatory Neuron	NFIX	MS	NA	NA	NA	NA	NA
Excitatory Neuron	NFKBIB	MS	NA	NA	NA	NA	NA
Excitatory Neuron	NKPD1	MS	NA	NA	NA	NA	NA
Excitatory Neuron	NOVA2	MS	NA	NA	NA	NA	NA
Excitatory Neuron	NR2C2AP	MS	NA	NA	NA	NA	NA
Excitatory Neuron	OAZ1	MS	NA	NA	NA	NA	NA
Excitatory Neuron	OPA3	MS	NA	NA	NA	NA	NA
Excitatory Neuron	PAF1	MS	NA	NA	NA	NA	NA
Excitatory Neuron	PAK4	MS	NA	NA	NA	NA	NA
Excitatory Neuron	PALM3	MS	NA	NA	NA	NA	NA
Excitatory Neuron	PDCD2L	MS	NA	NA	NA	NA	NA
Excitatory Neuron	PDCD5	MS	NA	NA	NA	NA	NA
Excitatory Neuron	PEPD	MS	NA	NA	NA	NA	NA
Excitatory Neuron	PGLYRP1	MS	NA	NA	NA	NA	NA
Excitatory Neuron	PKN1	MS	NA	NA	NA	NA	NA
Excitatory Neuron	PLAUR	MS	NA	NA	NA	NA	NA
Excitatory Neuron	PLEKHJ1	MS	NA	NA	NA	NA	NA
Excitatory Neuron	PNMA8C	MS	NA	NA	NA	NA	NA
Excitatory Neuron	PODNL1	MS	NA	NA	NA	NA	NA
Excitatory Neuron	POLD1	MS	NA	NA	NA	NA	NA
Excitatory Neuron	POLR2E	MS	NA	NA	NA	NA	NA
Excitatory Neuron	PPM1N	MS	NA	NA	NA	NA	NA
Excitatory Neuron	PPP1R13L	MS	NA	NA	NA	NA	NA
Excitatory Neuron	PPP5C	MS	NA	NA	NA	NA	NA
Excitatory Neuron	PRKACA	MS	NA	NA	NA	NA	NA
Excitatory Neuron	PSMD8	MS	NA	NA	NA	NA	NA
Excitatory Neuron	PTOV1	MS	NA	NA	NA	NA	NA
Excitatory Neuron	PWWP3A	MS	NA	NA	NA	NA	NA
Excitatory Neuron	QPCTL	MS	NA	NA	NA	NA	NA
Excitatory Neuron	RAB3A	MS	NA	NA	NA	NA	NA
Excitatory Neuron	RAD23A	MS	NA	NA	NA	NA	NA
Excitatory Neuron	RELB	MS	NA	NA	NA	NA	NA
Excitatory Neuron	REXO1	MS	NA	NA	NA	NA	NA
Excitatory Neuron	RFX1	MS	NA	NA	NA	NA	NA
Excitatory Neuron	RHPN2	MS	NA	NA	NA	NA	NA
Excitatory Neuron	RINL	MS	NA	NA	NA	NA	NA
Excitatory Neuron	RNASEH2A	MS	NA	NA	NA	NA	NA
Excitatory Neuron	RTN2	MS	NA	NA	NA	NA	NA
Excitatory Neuron	RYR1	MS	NA	NA	NA	NA	NA
Excitatory Neuron	SAFB	MS	NA	NA	NA	NA	NA
Excitatory Neuron	SAFB2	MS	NA	NA	NA	NA	NA
Excitatory Neuron	SAMD1	MS	NA	NA	NA	NA	NA
Excitatory Neuron	SAMD4B	MS	NA	NA	NA	NA	NA
Excitatory Neuron	SARS2	MS	NA	NA	NA	NA	NA
Excitatory Neuron	SBNO2	MS	NA	NA	NA	NA	NA
Excitatory Neuron	SCAMP4	MS	NA	NA	NA	NA	NA
Excitatory Neuron	SCGB1B2P	MS	NA	NA	NA	NA	NA
Excitatory Neuron	SCGB2B2	MS	NA	NA	NA	NA	NA
Excitatory Neuron	SF3A2	MS	NA	NA	NA	NA	NA
Excitatory Neuron	SGTA	MS	NA	NA	NA	NA	NA
Excitatory Neuron	SHANK1	MS	NA	NA	NA	NA	NA
Excitatory Neuron	SIPA1L3	MS	NA	NA	NA	NA	NA
Excitatory Neuron	SLC1A6	MS	NA	NA	NA	NA	NA
Excitatory Neuron	SLC7A9	MS	NA	NA	NA	NA	NA
Excitatory Neuron	SMG9	MS	NA	NA	NA	NA	NA
Excitatory Neuron	SPINT2	MS	NA	NA	NA	NA	NA
Excitatory Neuron	SPPL2B	MS	NA	NA	NA	NA	NA
Excitatory Neuron	SPRED3	MS	NA	NA	NA	NA	NA
Excitatory Neuron	STK11	MS	NA	NA	NA	NA	NA
Excitatory Neuron	STX10	MS	NA	NA	NA	NA	NA
Excitatory Neuron	SUPT5H	MS	NA	NA	NA	NA	NA
Excitatory Neuron	SYCE2	MS	NA	NA	NA	NA	NA
Excitatory Neuron	SYMPK	MS	NA	NA	NA	NA	NA
Excitatory Neuron	SYT3	MS	NA	NA	NA	NA	NA
Excitatory Neuron	THOP1	MS	NA	NA	NA	NA	NA
Excitatory Neuron	TIMM50	MS	NA	NA	NA	NA	NA
Excitatory Neuron	TINCR	MS	NA	NA	NA	NA	NA
Excitatory Neuron	TM6SF2	MS	NA	NA	NA	NA	NA
Excitatory Neuron	TMEM161A	MS	NA	NA	NA	NA	NA
Excitatory Neuron	TMEM259	MS	NA	NA	NA	NA	NA
Excitatory Neuron	TMPRSS9	MS	NA	NA	NA	NA	NA
Excitatory Neuron	TNPO2	MS	NA	NA	NA	NA	NA
Excitatory Neuron	TRAPPC6A	MS	NA	NA	NA	NA	NA
Excitatory Neuron	TRIR	MS	NA	NA	NA	NA	NA
Excitatory Neuron	TRMT1	MS	NA	NA	NA	NA	NA
Excitatory Neuron	TSHZ3	MS	NA	NA	NA	NA	NA
Excitatory Neuron	UBA2	MS	NA	NA	NA	NA	NA
Excitatory Neuron	UNC13A	MS	NA	NA	NA	NA	NA
Excitatory Neuron	UQCRFS1	MS	NA	NA	NA	NA	NA
Excitatory Neuron	VASP	MS	NA	NA	NA	NA	NA
Excitatory Neuron	WDR83	MS	NA	NA	NA	NA	NA
Excitatory Neuron	WDR88	MS	NA	NA	NA	NA	NA
Excitatory Neuron	WTIP	MS	NA	NA	NA	NA	NA
Excitatory Neuron	YIF1B	MS	NA	NA	NA	NA	NA
Excitatory Neuron	ZNF136	MS	NA	NA	NA	NA	NA
Excitatory Neuron	ZNF155	MS	NA	NA	NA	NA	NA
Excitatory Neuron	ZNF160	MS	NA	NA	NA	NA	NA
Excitatory Neuron	ZNF180	MS	NA	NA	NA	NA	NA
Excitatory Neuron	ZNF181	MS	NA	NA	NA	NA	NA
Excitatory Neuron	ZNF20	MS	NA	NA	NA	NA	NA
Excitatory Neuron	ZNF226	MS	NA	NA	NA	NA	NA
Excitatory Neuron	ZNF227	MS	NA	NA	NA	NA	NA
Excitatory Neuron	ZNF230	MS	NA	NA	NA	NA	NA
Excitatory Neuron	ZNF233	MS	NA	NA	NA	NA	NA
Excitatory Neuron	ZNF235	MS	NA	NA	NA	NA	NA
Excitatory Neuron	ZNF28	MS	NA	NA	NA	NA	NA
Excitatory Neuron	ZNF284	MS	NA	NA	NA	NA	NA
Excitatory Neuron	ZNF302	MS	NA	NA	NA	NA	NA
Excitatory Neuron	ZNF317	MS	NA	NA	NA	NA	NA
Excitatory Neuron	ZNF320	MS	NA	NA	NA	NA	NA
Excitatory Neuron	ZNF333	MS	NA	NA	NA	NA	NA
Excitatory Neuron	ZNF345	MS	NA	NA	NA	NA	NA
Excitatory Neuron	ZNF347	MS	NA	NA	NA	NA	NA
Excitatory Neuron	ZNF383	MS	NA	NA	NA	NA	NA
Excitatory Neuron	ZNF404	MS	NA	NA	NA	NA	NA
Excitatory Neuron	ZNF415	MS	NA	NA	NA	NA	NA
Excitatory Neuron	ZNF430	MS	NA	NA	NA	NA	NA
Excitatory Neuron	ZNF431	MS	NA	NA	NA	NA	NA
Excitatory Neuron	ZNF433	MS	NA	NA	NA	NA	NA
Excitatory Neuron	ZNF44	MS	NA	NA	NA	NA	NA
Excitatory Neuron	ZNF442	MS	NA	NA	NA	NA	NA
Excitatory Neuron	ZNF45	MS	NA	NA	NA	NA	NA
Excitatory Neuron	ZNF493	MS	NA	NA	NA	NA	NA
Excitatory Neuron	ZNF507	MS	NA	NA	NA	NA	NA
Excitatory Neuron	ZNF527	MS	NA	NA	NA	NA	NA
Excitatory Neuron	ZNF528	MS	NA	NA	NA	NA	NA
Excitatory Neuron	ZNF534	MS	NA	NA	NA	NA	NA
Excitatory Neuron	ZNF540	MS	NA	NA	NA	NA	NA
Excitatory Neuron	ZNF554	MS	NA	NA	NA	NA	NA
Excitatory Neuron	ZNF555	MS	NA	NA	NA	NA	NA
Excitatory Neuron	ZNF556	MS	NA	NA	NA	NA	NA
Excitatory Neuron	ZNF563	MS	NA	NA	NA	NA	NA
Excitatory Neuron	ZNF568	MS	NA	NA	NA	NA	NA
Excitatory Neuron	ZNF569	MS	NA	NA	NA	NA	NA
Excitatory Neuron	ZNF570	MS	NA	NA	NA	NA	NA
Excitatory Neuron	ZNF571	MS	NA	NA	NA	NA	NA
Excitatory Neuron	ZNF573	MS	NA	NA	NA	NA	NA
Excitatory Neuron	ZNF585B	MS	NA	NA	NA	NA	NA
Excitatory Neuron	ZNF600	MS	NA	NA	NA	NA	NA
Excitatory Neuron	ZNF611	MS	NA	NA	NA	NA	NA
Excitatory Neuron	ZNF66	MS	NA	NA	NA	NA	NA
Excitatory Neuron	ZNF665	MS	NA	NA	NA	NA	NA
Excitatory Neuron	ZNF682	MS	0.16846	0.750254	NA	NA	NA
Excitatory Neuron	ZNF69	MS	NA	NA	NA	NA	NA
Excitatory Neuron	ZNF699	MS	NA	NA	NA	NA	NA
Excitatory Neuron	ZNF701	MS	NA	NA	NA	NA	NA
Excitatory Neuron	ZNF714	MS	NA	NA	NA	NA	NA
Excitatory Neuron	ZNF738	MS	NA	NA	NA	NA	NA
Excitatory Neuron	ZNF763	MS	NA	NA	NA	NA	NA
Excitatory Neuron	ZNF790	MS	NA	NA	NA	NA	NA
Excitatory Neuron	ZNF791	MS	NA	NA	NA	NA	NA
Excitatory Neuron	ZNF793	MS	NA	NA	NA	NA	NA
Excitatory Neuron	ZNF808	MS	NA	NA	NA	NA	NA
Excitatory Neuron	ZNF829	MS	NA	NA	NA	NA	NA
Excitatory Neuron	ZNF83	MS	NA	NA	NA	NA	NA
Excitatory Neuron	ZNF844	MS	NA	NA	NA	NA	NA
Excitatory Neuron	ZNF845	MS	NA	NA	NA	NA	NA
Excitatory Neuron	ZNF85	MS	NA	NA	NA	NA	NA
Excitatory Neuron	ZNF850	MS	NA	NA	NA	NA	NA
Excitatory Neuron	ZNF880	MS	NA	NA	NA	NA	NA
Excitatory Neuron	ZSWIM4	MS	NA	NA	NA	NA	NA
Excitatory Neuron	A1BG	PD	NA	NA	NA	NA	NA
Excitatory Neuron	ABHD8	PD	NA	NA	NA	NA	NA
Excitatory Neuron	AC005392.1	PD	NA	NA	NA	NA	NA
Excitatory Neuron	AC005393.1	PD	NA	NA	NA	NA	NA
Excitatory Neuron	AC005943.1	PD	NA	NA	NA	NA	NA
Excitatory Neuron	AC006213.1	PD	NA	NA	NA	NA	NA
Excitatory Neuron	AC006213.3	PD	NA	NA	NA	NA	NA
Excitatory Neuron	AC006504.2	PD	NA	NA	NA	NA	NA
Excitatory Neuron	AC008537.1	PD	NA	NA	NA	NA	NA
Excitatory Neuron	AC008537.2	PD	NA	NA	NA	NA	NA
Excitatory Neuron	AC008543.1	PD	NA	NA	NA	NA	NA
Excitatory Neuron	AC008554.1	PD	NA	NA	NA	NA	NA
Excitatory Neuron	AC008736.1	PD	NA	NA	NA	NA	NA
Excitatory Neuron	AC008736.2	PD	NA	NA	NA	NA	NA
Excitatory Neuron	AC008755.1	PD	NA	NA	NA	NA	NA
Excitatory Neuron	AC008758.1	PD	NA	NA	NA	NA	NA
Excitatory Neuron	AC008758.4	PD	NA	NA	NA	NA	NA
Excitatory Neuron	AC008758.5	PD	NA	NA	NA	NA	NA
Excitatory Neuron	AC008764.1	PD	NA	NA	NA	NA	NA
Excitatory Neuron	AC008764.2	PD	NA	NA	NA	NA	NA
Excitatory Neuron	AC008764.6	PD	NA	NA	NA	NA	NA
Excitatory Neuron	AC008770.2	PD	NA	NA	NA	NA	NA
Excitatory Neuron	AC008878.3	PD	NA	NA	NA	NA	NA
Excitatory Neuron	AC008992.1	PD	NA	NA	NA	NA	NA
Excitatory Neuron	AC010422.2	PD	NA	NA	NA	NA	NA
Excitatory Neuron	AC010422.3	PD	NA	NA	NA	NA	NA
Excitatory Neuron	AC010422.6	PD	NA	NA	NA	NA	NA
Excitatory Neuron	AC010519.1	PD	NA	NA	NA	NA	NA
Excitatory Neuron	AC010636.2	PD	NA	NA	NA	NA	NA
Excitatory Neuron	AC011477.4	PD	NA	NA	NA	NA	NA
Excitatory Neuron	AC011479.1	PD	NA	NA	NA	NA	NA
Excitatory Neuron	AC012309.1	PD	NA	NA	NA	NA	NA
Excitatory Neuron	AC012313.1	PD	NA	NA	NA	NA	NA
Excitatory Neuron	AC012313.5	PD	NA	NA	NA	NA	NA
Excitatory Neuron	AC012617.1	PD	NA	NA	NA	NA	NA
Excitatory Neuron	AC016588.2	PD	NA	NA	NA	NA	NA
Excitatory Neuron	AC016590.1	PD	NA	NA	NA	NA	NA
Excitatory Neuron	AC020917.3	PD	NA	NA	NA	NA	NA
Excitatory Neuron	AC067968.1	PD	NA	NA	NA	NA	NA
Excitatory Neuron	AC092329.3	PD	NA	NA	NA	NA	NA
Excitatory Neuron	AC115522.1	PD	NA	NA	NA	NA	NA
Excitatory Neuron	AC119396.1	PD	NA	NA	NA	NA	NA
Excitatory Neuron	AC123912.2	PD	NA	NA	NA	NA	NA
Excitatory Neuron	AC139769.2	PD	NA	NA	NA	NA	NA
Excitatory Neuron	AC245748.1	PD	NA	NA	NA	NA	NA
Excitatory Neuron	ACTN4	PD	NA	NA	NA	NA	NA
Excitatory Neuron	AD000864.1	PD	NA	NA	NA	NA	NA
Excitatory Neuron	ADGRE3	PD	NA	NA	NA	NA	NA
Excitatory Neuron	ADGRE5	PD	NA	NA	NA	NA	NA
Excitatory Neuron	AF038458.2	PD	NA	NA	NA	NA	NA
Excitatory Neuron	AF038458.3	PD	NA	NA	NA	NA	NA
Excitatory Neuron	AKAP8	PD	NA	NA	NA	NA	NA
Excitatory Neuron	AKAP8L	PD	NA	NA	NA	NA	NA
Excitatory Neuron	AKT2	PD	NA	NA	NA	NA	NA
Excitatory Neuron	ALKBH6	PD	NA	NA	NA	NA	NA
Excitatory Neuron	ANKLE1	PD	NA	NA	NA	NA	NA
Excitatory Neuron	ANO8	PD	NA	NA	NA	NA	NA
Excitatory Neuron	AP1M1	PD	NA	NA	NA	NA	NA
Excitatory Neuron	AP2S1	PD	NA	NA	NA	NA	NA
Excitatory Neuron	APBA3	PD	NA	NA	NA	NA	NA
Excitatory Neuron	APC2	PD	NA	NA	NA	NA	NA
Excitatory Neuron	ARHGAP33	PD	NA	NA	NA	NA	NA
Excitatory Neuron	ARHGAP35	PD	NA	NA	NA	NA	NA
Excitatory Neuron	ASNA1	PD	NA	NA	NA	NA	NA
Excitatory Neuron	ATP13A1	PD	NA	NA	NA	NA	NA
Excitatory Neuron	ATP4A	PD	NA	NA	NA	NA	NA
Excitatory Neuron	AZU1	PD	NA	NA	NA	NA	NA
Excitatory Neuron	BBC3	PD	NA	NA	NA	NA	NA
Excitatory Neuron	BCL3	PD	NA	NA	NA	NA	NA
Excitatory Neuron	BRD4	PD	NA	NA	NA	NA	NA
Excitatory Neuron	BSG	PD	NA	NA	NA	NA	NA
Excitatory Neuron	C19orf25	PD	NA	NA	NA	NA	NA
Excitatory Neuron	C19orf38	PD	NA	NA	NA	NA	NA
Excitatory Neuron	C19orf44	PD	NA	NA	NA	NA	NA
Excitatory Neuron	C19orf47	PD	NA	NA	NA	NA	NA
Excitatory Neuron	C2CD4C	PD	NA	NA	NA	NA	NA
Excitatory Neuron	CACNA1A	PD	NA	NA	NA	NA	NA
Excitatory Neuron	CADM4	PD	NA	NA	NA	NA	NA
Excitatory Neuron	CALR	PD	NA	NA	NA	NA	NA
Excitatory Neuron	CAPN12	PD	NA	NA	NA	NA	NA
Excitatory Neuron	CAPNS1	PD	NA	NA	NA	NA	NA
Excitatory Neuron	CATSPERG	PD	NA	NA	NA	NA	NA
Excitatory Neuron	CC2D1A	PD	NA	NA	NA	NA	NA
Excitatory Neuron	CCDC130	PD	NA	NA	NA	NA	NA
Excitatory Neuron	CCDC97	PD	NA	NA	NA	NA	NA
Excitatory Neuron	CCER2	PD	NA	NA	NA	NA	NA
Excitatory Neuron	CDC34	PD	NA	NA	NA	NA	NA
Excitatory Neuron	CEACAM1	PD	NA	NA	NA	NA	NA
Excitatory Neuron	CEACAM19	PD	NA	NA	NA	NA	NA
Excitatory Neuron	CIC	PD	NA	NA	NA	NA	NA
Excitatory Neuron	CLEC17A	PD	NA	NA	NA	NA	NA
Excitatory Neuron	CLIP3	PD	NA	NA	NA	NA	NA
Excitatory Neuron	CNN1	PD	NA	NA	NA	NA	NA
Excitatory Neuron	CNTD2	PD	NA	NA	NA	NA	NA
Excitatory Neuron	COQ8B	PD	NA	NA	NA	NA	NA
Excitatory Neuron	CPAMD8	PD	NA	NA	NA	NA	NA
Excitatory Neuron	CREB3L3	PD	NA	NA	NA	NA	NA
Excitatory Neuron	CXCL17	PD	NA	NA	NA	NA	NA
Excitatory Neuron	DACT3	PD	NA	NA	NA	NA	NA
Excitatory Neuron	DAPK3	PD	NA	NA	NA	NA	NA
Excitatory Neuron	DCAF15	PD	NA	NA	NA	NA	NA
Excitatory Neuron	DDA1	PD	NA	NA	NA	NA	NA
Excitatory Neuron	DDX39A	PD	NA	NA	NA	NA	NA
Excitatory Neuron	DEDD2	PD	NA	NA	NA	NA	NA
Excitatory Neuron	DENND1C	PD	NA	NA	NA	NA	NA
Excitatory Neuron	DHPS	PD	NA	NA	NA	NA	NA
Excitatory Neuron	DHX34	PD	NA	NA	NA	NA	NA
Excitatory Neuron	DLL3	PD	NA	NA	NA	NA	NA
Excitatory Neuron	DMKN	PD	NA	NA	NA	NA	NA
Excitatory Neuron	DNAJB1	PD	NA	NA	NA	NA	NA
Excitatory Neuron	DNASE2	PD	NA	NA	NA	NA	NA
Excitatory Neuron	DOCK6	PD	NA	NA	NA	NA	NA
Excitatory Neuron	DPF1	PD	NA	NA	NA	NA	NA
Excitatory Neuron	DPY19L3	PD	NA	NA	NA	NA	NA
Excitatory Neuron	DYRK1B	PD	NA	NA	NA	NA	NA
Excitatory Neuron	ECSIT	PD	NA	NA	NA	NA	NA
Excitatory Neuron	EEF2	PD	NA	NA	NA	NA	NA
Excitatory Neuron	EHD2	PD	NA	NA	NA	NA	NA
Excitatory Neuron	EID2	PD	NA	NA	NA	NA	NA
Excitatory Neuron	EID2B	PD	NA	NA	NA	NA	NA
Excitatory Neuron	EIF3K	PD	NA	NA	NA	NA	NA
Excitatory Neuron	ELOF1	PD	NA	NA	NA	NA	NA
Excitatory Neuron	EPS15L1	PD	NA	NA	NA	NA	NA
Excitatory Neuron	ETHE1	PD	NA	NA	NA	NA	NA
Excitatory Neuron	FAM32A	PD	NA	NA	NA	NA	NA
Excitatory Neuron	FAM98C	PD	NA	NA	NA	NA	NA
Excitatory Neuron	FARSA	PD	NA	NA	NA	NA	NA
Excitatory Neuron	FBL	PD	NA	NA	NA	NA	NA
Excitatory Neuron	FBXO17	PD	NA	NA	NA	NA	NA
Excitatory Neuron	FBXW9	PD	NA	NA	NA	NA	NA
Excitatory Neuron	FGF22	PD	NA	NA	NA	NA	NA
Excitatory Neuron	FSTL3	PD	NA	NA	NA	NA	NA
Excitatory Neuron	FXYD1	PD	NA	NA	NA	NA	NA
Excitatory Neuron	FXYD5	PD	NA	NA	NA	NA	NA
Excitatory Neuron	FXYD7	PD	NA	NA	NA	NA	NA
Excitatory Neuron	GCDH	PD	NA	NA	NA	NA	NA
Excitatory Neuron	GIPC1	PD	NA	NA	NA	NA	NA
Excitatory Neuron	GMFG	PD	NA	NA	NA	NA	NA
Excitatory Neuron	GMIP	PD	NA	NA	NA	NA	NA
Excitatory Neuron	GPR108	PD	NA	NA	NA	NA	NA
Excitatory Neuron	GRAMD1A	PD	NA	NA	NA	NA	NA
Excitatory Neuron	GRIK5	PD	NA	NA	NA	NA	NA
Excitatory Neuron	GTPBP3	PD	NA	NA	NA	NA	NA
Excitatory Neuron	HAUS5	PD	NA	NA	NA	NA	NA
Excitatory Neuron	HAUS8	PD	NA	NA	NA	NA	NA
Excitatory Neuron	HCN2	PD	NA	NA	NA	NA	NA
Excitatory Neuron	HIPK4	PD	NA	NA	NA	NA	NA
Excitatory Neuron	HKR1	PD	NA	NA	NA	NA	NA
Excitatory Neuron	HNRNPL	PD	NA	NA	NA	NA	NA
Excitatory Neuron	HOOK2	PD	NA	NA	NA	NA	NA
Excitatory Neuron	IER2	PD	NA	NA	NA	NA	NA
Excitatory Neuron	IL27RA	PD	NA	NA	NA	NA	NA
Excitatory Neuron	ILVBL	PD	NA	NA	NA	NA	NA
Excitatory Neuron	INSR	PD	NA	NA	NA	NA	NA
Excitatory Neuron	ITPKC	PD	NA	NA	NA	NA	NA
Excitatory Neuron	JUNB	PD	NA	NA	NA	NA	NA
Excitatory Neuron	KANK2	PD	NA	NA	NA	NA	NA
Excitatory Neuron	KCNK6	PD	NA	NA	NA	NA	NA
Excitatory Neuron	KCNN4	PD	NA	NA	NA	NA	NA
Excitatory Neuron	KHSRP	PD	NA	NA	NA	NA	NA
Excitatory Neuron	KLK7	PD	NA	NA	NA	NA	NA
Excitatory Neuron	KMT2B	PD	NA	NA	NA	NA	NA
Excitatory Neuron	KPTN	PD	NA	NA	NA	NA	NA
Excitatory Neuron	LINC00665	PD	NA	NA	NA	NA	NA
Excitatory Neuron	LINC01837	PD	NA	NA	NA	NA	NA
Excitatory Neuron	LINC01841	PD	NA	NA	NA	NA	NA
Excitatory Neuron	LIPE	PD	NA	NA	NA	NA	NA
Excitatory Neuron	LPAR2	PD	NA	NA	NA	NA	NA
Excitatory Neuron	LRFN1	PD	NA	NA	NA	NA	NA
Excitatory Neuron	LRFN3	PD	NA	NA	NA	NA	NA
Excitatory Neuron	LSR	PD	NA	NA	NA	NA	NA
Excitatory Neuron	LYPD5	PD	NA	NA	NA	NA	NA
Excitatory Neuron	MADCAM1	PD	NA	NA	NA	NA	NA
Excitatory Neuron	MAN2B1	PD	NA	NA	NA	NA	NA
Excitatory Neuron	MAP2K2	PD	NA	NA	NA	NA	NA
Excitatory Neuron	MAP3K10	PD	NA	NA	NA	NA	NA
Excitatory Neuron	MAP4K1	PD	NA	NA	NA	NA	NA
Excitatory Neuron	MAST1	PD	NA	NA	NA	NA	NA
Excitatory Neuron	MBD3	PD	NA	NA	NA	NA	NA
Excitatory Neuron	MED29	PD	NA	NA	NA	NA	NA
Excitatory Neuron	MEIS3	PD	NA	NA	NA	NA	NA
Excitatory Neuron	MEX3D	PD	NA	NA	NA	NA	NA
Excitatory Neuron	MISP3	PD	NA	NA	NA	NA	NA
Excitatory Neuron	MPV17L2	PD	NA	NA	NA	NA	NA
Excitatory Neuron	MRI1	PD	NA	NA	NA	NA	NA
Excitatory Neuron	MRPL34	PD	NA	NA	NA	NA	NA
Excitatory Neuron	MRPS12	PD	NA	NA	NA	NA	NA
Excitatory Neuron	MVB12A	PD	NA	NA	NA	NA	NA
Excitatory Neuron	MYADM	PD	NA	NA	NA	NA	NA
Excitatory Neuron	MYO9B	PD	NA	NA	NA	NA	NA
Excitatory Neuron	MZF1	PD	NA	NA	NA	NA	NA
Excitatory Neuron	NACC1	PD	NA	NA	NA	NA	NA
Excitatory Neuron	NANOS3	PD	NA	NA	NA	NA	NA
Excitatory Neuron	NAPA	PD	NA	NA	NA	NA	NA
Excitatory Neuron	NFIX	PD	NA	NA	NA	NA	NA
Excitatory Neuron	NFKBIB	PD	NA	NA	NA	NA	NA
Excitatory Neuron	NLRP12	PD	NA	NA	NA	NA	NA
Excitatory Neuron	NOP53	PD	NA	NA	NA	NA	NA
Excitatory Neuron	NPHS1	PD	NA	NA	NA	NA	NA
Excitatory Neuron	NR2F6	PD	NA	NA	NA	NA	NA
Excitatory Neuron	NUDT19	PD	NA	NA	NA	NA	NA
Excitatory Neuron	NWD1	PD	NA	NA	NA	NA	NA
Excitatory Neuron	OCEL1	PD	NA	NA	NA	NA	NA
Excitatory Neuron	PAF1	PD	NA	NA	NA	NA	NA
Excitatory Neuron	PAK4	PD	NA	NA	NA	NA	NA
Excitatory Neuron	PALM	PD	NA	NA	NA	NA	NA
Excitatory Neuron	PALM3	PD	NA	NA	NA	NA	NA
Excitatory Neuron	PBX4	PD	NA	NA	NA	NA	NA
Excitatory Neuron	PDCD5	PD	NA	NA	NA	NA	NA
Excitatory Neuron	PGLYRP2	PD	NA	NA	NA	NA	NA
Excitatory Neuron	PIAS4	PD	NA	NA	NA	NA	NA
Excitatory Neuron	PINLYP	PD	NA	NA	NA	NA	NA
Excitatory Neuron	PIP5K1C	PD	NA	NA	NA	NA	NA
Excitatory Neuron	PKN1	PD	NA	NA	NA	NA	NA
Excitatory Neuron	PLAUR	PD	NA	NA	NA	NA	NA
Excitatory Neuron	PLD3	PD	NA	NA	NA	NA	NA
Excitatory Neuron	PLPPR3	PD	NA	NA	NA	NA	NA
Excitatory Neuron	PODNL1	PD	NA	NA	NA	NA	NA
Excitatory Neuron	POLRMT	PD	NA	NA	NA	NA	NA
Excitatory Neuron	PRKACA	PD	NA	NA	NA	NA	NA
Excitatory Neuron	PROSER3	PD	NA	NA	NA	NA	NA
Excitatory Neuron	PRTN3	PD	NA	NA	NA	NA	NA
Excitatory Neuron	PRX	PD	NA	NA	NA	NA	NA
Excitatory Neuron	PSG4	PD	NA	NA	NA	NA	NA
Excitatory Neuron	PSG8	PD	NA	NA	NA	NA	NA
Excitatory Neuron	PSG9	PD	NA	NA	NA	NA	NA
Excitatory Neuron	PSMC4	PD	NA	NA	NA	NA	NA
Excitatory Neuron	PSMD8	PD	NA	NA	NA	NA	NA
Excitatory Neuron	PTBP1	PD	NA	NA	NA	NA	NA
Excitatory Neuron	PTPRS	PD	NA	NA	NA	NA	NA
Excitatory Neuron	PVR	PD	NA	NA	NA	NA	NA
Excitatory Neuron	RAB4B-EGLN2	PD	NA	NA	NA	NA	NA
Excitatory Neuron	RAB8A	PD	NA	NA	NA	NA	NA
Excitatory Neuron	RAD23A	PD	NA	NA	NA	NA	NA
Excitatory Neuron	RANBP3	PD	NA	NA	NA	NA	NA
Excitatory Neuron	RBM42	PD	NA	NA	NA	NA	NA
Excitatory Neuron	RELB	PD	NA	NA	NA	NA	NA
Excitatory Neuron	RFX1	PD	NA	NA	NA	NA	NA
Excitatory Neuron	RINL	PD	NA	NA	NA	NA	NA
Excitatory Neuron	RNASEH2A	PD	NA	NA	NA	NA	NA
Excitatory Neuron	RNF126	PD	NA	NA	NA	NA	NA
Excitatory Neuron	RYR1	PD	NA	NA	NA	NA	NA
Excitatory Neuron	SAE1	PD	NA	NA	NA	NA	NA
Excitatory Neuron	SAFB	PD	NA	NA	NA	NA	NA
Excitatory Neuron	SAFB2	PD	NA	NA	NA	NA	NA
Excitatory Neuron	SAMD1	PD	NA	NA	NA	NA	NA
Excitatory Neuron	SAMD4B	PD	NA	NA	NA	NA	NA
Excitatory Neuron	SARS2	PD	NA	NA	NA	NA	NA
Excitatory Neuron	SCN1B	PD	NA	NA	NA	NA	NA
Excitatory Neuron	SDHAF1	PD	NA	NA	NA	NA	NA
Excitatory Neuron	SHC2	PD	NA	NA	NA	NA	NA
Excitatory Neuron	SIN3B	PD	NA	NA	NA	NA	NA
Excitatory Neuron	SLC1A6	PD	NA	NA	NA	NA	NA
Excitatory Neuron	SLC25A23	PD	NA	NA	NA	NA	NA
Excitatory Neuron	SLC25A41	PD	NA	NA	NA	NA	NA
Excitatory Neuron	SLC27A1	PD	NA	NA	NA	NA	NA
Excitatory Neuron	SLC27A5	PD	NA	NA	NA	NA	NA
Excitatory Neuron	SLC7A9	PD	NA	NA	NA	NA	NA
Excitatory Neuron	SLC8A2	PD	NA	NA	NA	NA	NA
Excitatory Neuron	SMG9	PD	NA	NA	NA	NA	NA
Excitatory Neuron	SNRPA	PD	NA	NA	NA	NA	NA
Excitatory Neuron	SPINT2	PD	NA	NA	NA	NA	NA
Excitatory Neuron	SPRED3	PD	NA	NA	NA	NA	NA
Excitatory Neuron	SRRM5	PD	NA	NA	NA	NA	NA
Excitatory Neuron	STX10	PD	NA	NA	NA	NA	NA
Excitatory Neuron	SUPT5H	PD	NA	NA	NA	NA	NA
Excitatory Neuron	SYCE2	PD	NA	NA	NA	NA	NA
Excitatory Neuron	TCF3	PD	NA	NA	NA	NA	NA
Excitatory Neuron	TEX101	PD	NA	NA	NA	NA	NA
Excitatory Neuron	THAP8	PD	NA	NA	NA	NA	NA
Excitatory Neuron	TIMM50	PD	NA	NA	NA	NA	NA
Excitatory Neuron	TINCR	PD	NA	NA	NA	NA	NA
Excitatory Neuron	TJP3	PD	NA	NA	NA	NA	NA
Excitatory Neuron	TMEM147	PD	NA	NA	NA	NA	NA
Excitatory Neuron	TMEM221	PD	NA	NA	NA	NA	NA
Excitatory Neuron	TMEM38A	PD	NA	NA	NA	NA	NA
Excitatory Neuron	TNFSF9	PD	NA	NA	NA	NA	NA
Excitatory Neuron	TNPO2	PD	NA	NA	NA	NA	NA
Excitatory Neuron	TPGS1	PD	NA	NA	NA	NA	NA
Excitatory Neuron	TRIM28	PD	NA	NA	NA	NA	NA
Excitatory Neuron	TRIR	PD	NA	NA	NA	NA	NA
Excitatory Neuron	TRMT1	PD	NA	NA	NA	NA	NA
Excitatory Neuron	TSHZ3	PD	NA	NA	NA	NA	NA
Excitatory Neuron	TSPAN16	PD	NA	NA	NA	NA	NA
Excitatory Neuron	TTC9B	PD	NA	NA	NA	NA	NA
Excitatory Neuron	UBE2M	PD	NA	NA	NA	NA	NA
Excitatory Neuron	UNC13A	PD	NA	NA	NA	NA	NA
Excitatory Neuron	USE1	PD	NA	NA	NA	NA	NA
Excitatory Neuron	USF2	PD	NA	NA	NA	NA	NA
Excitatory Neuron	USHBP1	PD	NA	NA	NA	NA	NA
Excitatory Neuron	VAV1	PD	NA	NA	NA	NA	NA
Excitatory Neuron	WDR62	PD	NA	NA	NA	NA	NA
Excitatory Neuron	WDR83	PD	NA	NA	NA	NA	NA
Excitatory Neuron	WIZ	PD	NA	NA	NA	NA	NA
Excitatory Neuron	XRCC1	PD	NA	NA	NA	NA	NA
Excitatory Neuron	YIF1B	PD	NA	NA	NA	NA	NA
Excitatory Neuron	YJEFN3	PD	NA	NA	NA	NA	NA
Excitatory Neuron	ZBTB32	PD	NA	NA	NA	NA	NA
Excitatory Neuron	ZBTB45	PD	NA	NA	NA	NA	NA
Excitatory Neuron	ZBTB7A	PD	NA	NA	NA	NA	NA
Excitatory Neuron	ZFP14	PD	NA	NA	NA	NA	NA
Excitatory Neuron	ZFP82	PD	NA	NA	NA	NA	NA
Excitatory Neuron	ZNF100	PD	NA	NA	NA	NA	NA
Excitatory Neuron	ZNF101	PD	NA	NA	NA	NA	NA
Excitatory Neuron	ZNF112	PD	NA	NA	NA	NA	NA
Excitatory Neuron	ZNF132	PD	NA	NA	NA	NA	NA
Excitatory Neuron	ZNF136	PD	NA	NA	NA	NA	NA
Excitatory Neuron	ZNF14	PD	NA	NA	NA	NA	NA
Excitatory Neuron	ZNF146	PD	NA	NA	NA	NA	NA
Excitatory Neuron	ZNF155	PD	NA	NA	NA	NA	NA
Excitatory Neuron	ZNF160	PD	NA	NA	NA	NA	NA
Excitatory Neuron	ZNF180	PD	NA	NA	NA	NA	NA
Excitatory Neuron	ZNF20	PD	NA	NA	NA	NA	NA
Excitatory Neuron	ZNF208	PD	NA	NA	NA	NA	NA
Excitatory Neuron	ZNF224	PD	NA	NA	NA	NA	NA
Excitatory Neuron	ZNF225	PD	NA	NA	NA	NA	NA
Excitatory Neuron	ZNF226	PD	NA	NA	NA	NA	NA
Excitatory Neuron	ZNF227	PD	NA	NA	NA	NA	NA
Excitatory Neuron	ZNF229	PD	NA	NA	NA	NA	NA
Excitatory Neuron	ZNF230	PD	NA	NA	NA	NA	NA
Excitatory Neuron	ZNF233	PD	NA	NA	NA	NA	NA
Excitatory Neuron	ZNF234	PD	NA	NA	NA	NA	NA
Excitatory Neuron	ZNF235	PD	NA	NA	NA	NA	NA
Excitatory Neuron	ZNF253	PD	NA	NA	NA	NA	NA
Excitatory Neuron	ZNF257	PD	NA	NA	NA	NA	NA
Excitatory Neuron	ZNF260	PD	NA	NA	NA	NA	NA
Excitatory Neuron	ZNF274	PD	NA	NA	NA	NA	NA
Excitatory Neuron	ZNF283	PD	NA	NA	NA	NA	NA
Excitatory Neuron	ZNF284	PD	NA	NA	NA	NA	NA
Excitatory Neuron	ZNF324	PD	NA	NA	NA	NA	NA
Excitatory Neuron	ZNF324B	PD	NA	NA	NA	NA	NA
Excitatory Neuron	ZNF331	PD	NA	NA	NA	NA	NA
Excitatory Neuron	ZNF333	PD	NA	NA	NA	NA	NA
Excitatory Neuron	ZNF345	PD	NA	NA	NA	NA	NA
Excitatory Neuron	ZNF347	PD	NA	NA	NA	NA	NA
Excitatory Neuron	ZNF383	PD	NA	NA	NA	NA	NA
Excitatory Neuron	ZNF404	PD	NA	NA	NA	NA	NA
Excitatory Neuron	ZNF415	PD	NA	NA	NA	NA	NA
Excitatory Neuron	ZNF428	PD	NA	NA	NA	NA	NA
Excitatory Neuron	ZNF43	PD	NA	NA	NA	NA	NA
Excitatory Neuron	ZNF430	PD	NA	NA	NA	NA	NA
Excitatory Neuron	ZNF431	PD	NA	NA	NA	NA	NA
Excitatory Neuron	ZNF433	PD	NA	NA	NA	NA	NA
Excitatory Neuron	ZNF439	PD	NA	NA	NA	NA	NA
Excitatory Neuron	ZNF44	PD	NA	NA	NA	NA	NA
Excitatory Neuron	ZNF440	PD	NA	NA	NA	NA	NA
Excitatory Neuron	ZNF441	PD	NA	NA	NA	NA	NA
Excitatory Neuron	ZNF442	PD	NA	NA	NA	NA	NA
Excitatory Neuron	ZNF446	PD	NA	NA	NA	NA	NA
Excitatory Neuron	ZNF45	PD	NA	NA	NA	NA	NA
Excitatory Neuron	ZNF480	PD	NA	NA	NA	NA	NA
Excitatory Neuron	ZNF486	PD	NA	NA	NA	NA	NA
Excitatory Neuron	ZNF491	PD	NA	NA	NA	NA	NA
Excitatory Neuron	ZNF492	PD	NA	NA	NA	NA	NA
Excitatory Neuron	ZNF493	PD	NA	NA	NA	NA	NA
Excitatory Neuron	ZNF497	PD	NA	NA	NA	NA	NA
Excitatory Neuron	ZNF506	PD	NA	NA	NA	NA	NA
Excitatory Neuron	ZNF525	PD	NA	NA	NA	NA	NA
Excitatory Neuron	ZNF527	PD	NA	NA	NA	NA	NA
Excitatory Neuron	ZNF528	PD	NA	NA	NA	NA	NA
Excitatory Neuron	ZNF534	PD	NA	NA	NA	NA	NA
Excitatory Neuron	ZNF540	PD	NA	NA	NA	NA	NA
Excitatory Neuron	ZNF541	PD	NA	NA	NA	NA	NA
Excitatory Neuron	ZNF546	PD	NA	NA	NA	NA	NA
Excitatory Neuron	ZNF555	PD	NA	NA	NA	NA	NA
Excitatory Neuron	ZNF557	PD	NA	NA	NA	NA	NA
Excitatory Neuron	ZNF563	PD	NA	NA	NA	NA	NA
Excitatory Neuron	ZNF565	PD	NA	NA	NA	NA	NA
Excitatory Neuron	ZNF566	PD	NA	NA	NA	NA	NA
Excitatory Neuron	ZNF575	PD	NA	NA	NA	NA	NA
Excitatory Neuron	ZNF578	PD	NA	NA	NA	NA	NA
Excitatory Neuron	ZNF584	PD	NA	NA	NA	NA	NA
Excitatory Neuron	ZNF585B	PD	NA	NA	NA	NA	NA
Excitatory Neuron	ZNF627	PD	NA	NA	NA	NA	NA
Excitatory Neuron	ZNF66	PD	NA	NA	NA	NA	NA
Excitatory Neuron	ZNF665	PD	NA	NA	NA	NA	NA
Excitatory Neuron	ZNF677	PD	NA	NA	NA	NA	NA
Excitatory Neuron	ZNF682	PD	NA	NA	NA	NA	NA
Excitatory Neuron	ZNF69	PD	NA	NA	NA	NA	NA
Excitatory Neuron	ZNF714	PD	NA	NA	NA	NA	NA
Excitatory Neuron	ZNF726	PD	NA	NA	NA	NA	NA
Excitatory Neuron	ZNF738	PD	NA	NA	NA	NA	NA
Excitatory Neuron	ZNF761	PD	NA	NA	NA	NA	NA
Excitatory Neuron	ZNF763	PD	NA	NA	NA	NA	NA
Excitatory Neuron	ZNF765	PD	NA	NA	NA	NA	NA
Excitatory Neuron	ZNF766	PD	NA	NA	NA	NA	NA
Excitatory Neuron	ZNF780A	PD	NA	NA	NA	NA	NA
Excitatory Neuron	ZNF780B	PD	NA	NA	NA	NA	NA
Excitatory Neuron	ZNF791	PD	NA	NA	NA	NA	NA
Excitatory Neuron	ZNF823	PD	NA	NA	NA	NA	NA
Excitatory Neuron	ZNF837	PD	NA	NA	NA	NA	NA
Excitatory Neuron	ZNF844	PD	NA	NA	NA	NA	NA
Excitatory Neuron	ZNF845	PD	NA	NA	NA	NA	NA
Excitatory Neuron	ZNF85	PD	NA	NA	NA	NA	NA
Excitatory Neuron	ZNF880	PD	NA	NA	NA	NA	NA
Excitatory Neuron	ZNF93	PD	NA	NA	NA	NA	NA
Excitatory Neuron	ZNF99	PD	NA	NA	NA	NA	NA
Excitatory Neuron	ZSCAN22	PD	NA	NA	NA	NA	NA
Excitatory Neuron	ZSWIM4	PD	NA	NA	NA	NA	NA
Excitatory Neuron	A1BG	BD	NA	NA	NA	NA	NA
Excitatory Neuron	ABCA7	BD	NA	NA	NA	NA	NA
Excitatory Neuron	AC005393.1	BD	NA	NA	NA	NA	NA
Excitatory Neuron	AC006262.2	BD	NA	NA	NA	NA	NA
Excitatory Neuron	AC006504.2	BD	NA	NA	NA	NA	NA
Excitatory Neuron	AC006504.5	BD	NA	NA	NA	NA	NA
Excitatory Neuron	AC007785.1	BD	NA	NA	NA	NA	NA
Excitatory Neuron	AC007785.3	BD	NA	NA	NA	NA	NA
Excitatory Neuron	AC008537.2	BD	NA	NA	NA	NA	NA
Excitatory Neuron	AC008543.1	BD	NA	NA	NA	NA	NA
Excitatory Neuron	AC008758.1	BD	NA	NA	NA	NA	NA
Excitatory Neuron	AC008758.4	BD	NA	NA	NA	NA	NA
Excitatory Neuron	AC008758.5	BD	NA	NA	NA	NA	NA
Excitatory Neuron	AC008770.2	BD	NA	NA	NA	NA	NA
Excitatory Neuron	AC008878.3	BD	NA	NA	NA	NA	NA
Excitatory Neuron	AC008946.1	BD	NA	NA	NA	NA	NA
Excitatory Neuron	AC008992.1	BD	NA	NA	NA	NA	NA
Excitatory Neuron	AC010327.4	BD	NA	NA	NA	NA	NA
Excitatory Neuron	AC010422.2	BD	NA	NA	NA	NA	NA
Excitatory Neuron	AC010422.3	BD	NA	NA	NA	NA	NA
Excitatory Neuron	AC010422.6	BD	NA	NA	NA	NA	NA
Excitatory Neuron	AC010519.1	BD	NA	NA	NA	NA	NA
Excitatory Neuron	AC010522.1	BD	NA	NA	NA	NA	NA
Excitatory Neuron	AC011479.1	BD	NA	NA	NA	NA	NA
Excitatory Neuron	AC012309.1	BD	NA	NA	NA	NA	NA
Excitatory Neuron	AC012313.1	BD	NA	NA	NA	NA	NA
Excitatory Neuron	AC012313.5	BD	NA	NA	NA	NA	NA
Excitatory Neuron	AC016590.1	BD	NA	NA	NA	NA	NA
Excitatory Neuron	AC020910.4	BD	NA	NA	NA	NA	NA
Excitatory Neuron	AC024592.3	BD	NA	NA	NA	NA	NA
Excitatory Neuron	AC073534.2	BD	NA	NA	NA	NA	NA
Excitatory Neuron	AC093227.1	BD	NA	NA	NA	NA	NA
Excitatory Neuron	AC093227.2	BD	NA	NA	NA	NA	NA
Excitatory Neuron	AC119396.1	BD	NA	NA	NA	NA	NA
Excitatory Neuron	AC139769.2	BD	NA	NA	NA	NA	NA
Excitatory Neuron	AC245884.8	BD	NA	NA	NA	NA	NA
Excitatory Neuron	ACER1	BD	NA	NA	NA	NA	NA
Excitatory Neuron	ACSBG2	BD	NA	NA	NA	NA	NA
Excitatory Neuron	ACTN4	BD	NA	NA	NA	NA	NA
Excitatory Neuron	ADAMTS10	BD	NA	NA	NA	NA	NA
Excitatory Neuron	AKAP8	BD	NA	NA	NA	NA	NA
Excitatory Neuron	AKAP8L	BD	NA	NA	NA	NA	NA
Excitatory Neuron	AKT2	BD	NA	NA	NA	NA	NA
Excitatory Neuron	AP2S1	BD	NA	NA	NA	NA	NA
Excitatory Neuron	ARHGAP35	BD	NA	NA	NA	NA	NA
Excitatory Neuron	ARID3A	BD	NA	NA	NA	NA	NA
Excitatory Neuron	ASNA1	BD	NA	NA	NA	NA	NA
Excitatory Neuron	BHMG1	BD	NA	NA	NA	NA	NA
Excitatory Neuron	BRD4	BD	NA	NA	NA	NA	NA
Excitatory Neuron	BRSK1	BD	NA	NA	NA	NA	NA
Excitatory Neuron	BSG	BD	NA	NA	NA	NA	NA
Excitatory Neuron	C19orf12	BD	NA	NA	NA	NA	NA
Excitatory Neuron	C19orf38	BD	NA	NA	NA	NA	NA
Excitatory Neuron	C5AR2	BD	NA	NA	NA	NA	NA
Excitatory Neuron	CACNG6	BD	NA	NA	NA	NA	NA
Excitatory Neuron	CACNG7	BD	NA	NA	NA	NA	NA
Excitatory Neuron	CACNG8	BD	NA	NA	NA	NA	NA
Excitatory Neuron	CALM3	BD	NA	NA	NA	NA	NA
Excitatory Neuron	CALR	BD	NA	NA	NA	NA	NA
Excitatory Neuron	CAPN12	BD	NA	NA	NA	NA	NA
Excitatory Neuron	CATSPERD	BD	NA	NA	NA	NA	NA
Excitatory Neuron	CATSPERG	BD	NA	NA	NA	NA	NA
Excitatory Neuron	CBARP	BD	NA	NA	NA	NA	NA
Excitatory Neuron	CCDC61	BD	NA	NA	NA	NA	NA
Excitatory Neuron	CCDC9	BD	NA	NA	NA	NA	NA
Excitatory Neuron	CCDC97	BD	NA	NA	NA	NA	NA
Excitatory Neuron	CCER2	BD	NA	NA	NA	NA	NA
Excitatory Neuron	CCNE1	BD	NA	NA	NA	NA	NA
Excitatory Neuron	CD320	BD	NA	NA	NA	NA	NA
Excitatory Neuron	CD3EAP	BD	NA	NA	NA	NA	NA
Excitatory Neuron	CERS4	BD	NA	NA	NA	NA	NA
Excitatory Neuron	CIC	BD	NA	NA	NA	NA	NA
Excitatory Neuron	CLEC4G	BD	NA	NA	NA	NA	NA
Excitatory Neuron	CLPP	BD	NA	NA	NA	NA	NA
Excitatory Neuron	CNOT3	BD	NA	NA	NA	NA	NA
Excitatory Neuron	CYP2S1	BD	NA	NA	NA	NA	NA
Excitatory Neuron	DACT3	BD	NA	NA	NA	NA	NA
Excitatory Neuron	DEDD2	BD	NA	NA	NA	NA	NA
Excitatory Neuron	DENND1C	BD	NA	NA	NA	NA	NA
Excitatory Neuron	DHPS	BD	NA	NA	NA	NA	NA
Excitatory Neuron	DHX34	BD	NA	NA	NA	NA	NA
Excitatory Neuron	DLL3	BD	NA	NA	NA	NA	NA
Excitatory Neuron	DMPK	BD	NA	NA	NA	NA	NA
Excitatory Neuron	DMWD	BD	NA	NA	NA	NA	NA
Excitatory Neuron	DNASE2	BD	NA	NA	NA	NA	NA
Excitatory Neuron	DPF1	BD	NA	NA	NA	NA	NA
Excitatory Neuron	DUS3L	BD	NA	NA	NA	NA	NA
Excitatory Neuron	DYRK1B	BD	NA	NA	NA	NA	NA
Excitatory Neuron	EHD2	BD	NA	NA	NA	NA	NA
Excitatory Neuron	EID2	BD	NA	NA	NA	NA	NA
Excitatory Neuron	EID2B	BD	NA	NA	NA	NA	NA
Excitatory Neuron	EIF3K	BD	NA	NA	NA	NA	NA
Excitatory Neuron	ELL	BD	NA	NA	NA	NA	NA
Excitatory Neuron	EML2	BD	NA	NA	NA	NA	NA
Excitatory Neuron	EPS15L1	BD	NA	NA	NA	NA	NA
Excitatory Neuron	ERCC2	BD	NA	NA	NA	NA	NA
Excitatory Neuron	ERVK3-1	BD	NA	NA	NA	NA	NA
Excitatory Neuron	EXOC3L2	BD	NA	NA	NA	NA	NA
Excitatory Neuron	FAM98C	BD	NA	NA	NA	NA	NA
Excitatory Neuron	FARSA	BD	NA	NA	NA	NA	NA
Excitatory Neuron	FBL	BD	NA	NA	NA	NA	NA
Excitatory Neuron	FBN3	BD	NA	NA	NA	NA	NA
Excitatory Neuron	FBXO17	BD	NA	NA	NA	NA	NA
Excitatory Neuron	FBXO27	BD	NA	NA	NA	NA	NA
Excitatory Neuron	FBXO46	BD	NA	NA	NA	NA	NA
Excitatory Neuron	FBXW9	BD	NA	NA	NA	NA	NA
Excitatory Neuron	FKBP8	BD	NA	NA	NA	NA	NA
Excitatory Neuron	FKRP	BD	NA	NA	NA	NA	NA
Excitatory Neuron	FXYD1	BD	NA	NA	NA	NA	NA
Excitatory Neuron	FXYD5	BD	NA	NA	NA	NA	NA
Excitatory Neuron	FXYD7	BD	NA	NA	NA	NA	NA
Excitatory Neuron	GCDH	BD	NA	NA	NA	NA	NA
Excitatory Neuron	GMFG	BD	NA	NA	NA	NA	NA
Excitatory Neuron	GP6	BD	NA	NA	NA	NA	NA
Excitatory Neuron	GPR108	BD	NA	NA	NA	NA	NA
Excitatory Neuron	GPX4	BD	NA	NA	NA	NA	NA
Excitatory Neuron	GRAMD1A	BD	NA	NA	NA	NA	NA
Excitatory Neuron	GRIK5	BD	NA	NA	NA	NA	NA
Excitatory Neuron	GTF2F1	BD	NA	NA	NA	NA	NA
Excitatory Neuron	HCN2	BD	NA	NA	NA	NA	NA
Excitatory Neuron	HKR1	BD	NA	NA	NA	NA	NA
Excitatory Neuron	HNRNPL	BD	NA	NA	NA	NA	NA
Excitatory Neuron	HNRNPM	BD	NA	NA	NA	NA	NA
Excitatory Neuron	HNRNPUL1	BD	NA	NA	NA	NA	NA
Excitatory Neuron	HOOK2	BD	NA	NA	NA	NA	NA
Excitatory Neuron	HSPBP1	BD	NA	NA	NA	NA	NA
Excitatory Neuron	IGFL4	BD	NA	NA	NA	NA	NA
Excitatory Neuron	IL12RB1	BD	NA	NA	NA	NA	NA
Excitatory Neuron	INSR	BD	NA	NA	NA	NA	NA
Excitatory Neuron	IQCN	BD	NA	NA	NA	NA	NA
Excitatory Neuron	IRF2BP1	BD	NA	NA	NA	NA	NA
Excitatory Neuron	ISOC2	BD	NA	NA	NA	NA	NA
Excitatory Neuron	JUNB	BD	NA	NA	NA	NA	NA
Excitatory Neuron	JUND	BD	NA	NA	NA	NA	NA
Excitatory Neuron	KCNK6	BD	NA	NA	NA	NA	NA
Excitatory Neuron	KHSRP	BD	NA	NA	NA	NA	NA
Excitatory Neuron	KISS1R	BD	NA	NA	NA	NA	NA
Excitatory Neuron	KMT5C	BD	NA	NA	NA	NA	NA
Excitatory Neuron	KPTN	BD	NA	NA	NA	NA	NA
Excitatory Neuron	LENG8	BD	NA	NA	NA	NA	NA
Excitatory Neuron	LINC00662	BD	NA	NA	NA	NA	NA
Excitatory Neuron	LINC01534	BD	NA	NA	NA	NA	NA
Excitatory Neuron	LINC01535	BD	NA	NA	NA	NA	NA
Excitatory Neuron	LIPE	BD	NA	NA	NA	NA	NA
Excitatory Neuron	LONP1	BD	NA	NA	NA	NA	NA
Excitatory Neuron	LRFN1	BD	NA	NA	NA	NA	NA
Excitatory Neuron	LSM4	BD	NA	NA	NA	NA	NA
Excitatory Neuron	MAN2B1	BD	NA	NA	NA	NA	NA
Excitatory Neuron	MAP4K1	BD	NA	NA	NA	NA	NA
Excitatory Neuron	2002-03-01	BD	NA	NA	NA	NA	NA
Excitatory Neuron	MAST1	BD	NA	NA	NA	NA	NA
Excitatory Neuron	MAST3	BD	NA	NA	NA	NA	NA
Excitatory Neuron	MBOAT7	BD	NA	NA	NA	NA	NA
Excitatory Neuron	MED16	BD	NA	NA	NA	NA	NA
Excitatory Neuron	MED29	BD	NA	NA	NA	NA	NA
Excitatory Neuron	MEIS3	BD	NA	NA	NA	NA	NA
Excitatory Neuron	MIDN	BD	NA	NA	NA	NA	NA
Excitatory Neuron	MLLT1	BD	NA	NA	NA	NA	NA
Excitatory Neuron	MPV17L2	BD	NA	NA	NA	NA	NA
Excitatory Neuron	MRPS12	BD	NA	NA	NA	NA	NA
Excitatory Neuron	MUC16	BD	NA	NA	NA	NA	NA
Excitatory Neuron	MVB12A	BD	NA	NA	NA	NA	NA
Excitatory Neuron	MYADM	BD	NA	NA	NA	NA	NA
Excitatory Neuron	MYO1F	BD	NA	NA	NA	NA	NA
Excitatory Neuron	MYPOP	BD	NA	NA	NA	NA	NA
Excitatory Neuron	MZF1	BD	NA	NA	NA	NA	NA
Excitatory Neuron	NACC1	BD	NA	NA	NA	NA	NA
Excitatory Neuron	NAPA	BD	NA	NA	NA	NA	NA
Excitatory Neuron	NAT14	BD	NA	NA	NA	NA	NA
Excitatory Neuron	NFIX	BD	NA	NA	NA	NA	NA
Excitatory Neuron	NFKBIB	BD	NA	NA	NA	NA	NA
Excitatory Neuron	NLRP12	BD	NA	NA	NA	NA	NA
Excitatory Neuron	NLRP2	BD	NA	NA	NA	NA	NA
Excitatory Neuron	NLRP7	BD	NA	NA	NA	NA	NA
Excitatory Neuron	NLRP8	BD	NA	NA	NA	NA	NA
Excitatory Neuron	NOP53	BD	NA	NA	NA	NA	NA
Excitatory Neuron	NOVA2	BD	NA	NA	NA	NA	NA
Excitatory Neuron	OLFM2	BD	NA	NA	NA	NA	NA
Excitatory Neuron	OSCAR	BD	NA	NA	NA	NA	NA
Excitatory Neuron	PAF1	BD	NA	NA	NA	NA	NA
Excitatory Neuron	PAK4	BD	NA	NA	NA	NA	NA
Excitatory Neuron	PDE4C	BD	NA	NA	NA	NA	NA
Excitatory Neuron	PEX11G	BD	NA	NA	NA	NA	NA
Excitatory Neuron	PGLYRP1	BD	NA	NA	NA	NA	NA
Excitatory Neuron	PGLYRP2	BD	NA	NA	NA	NA	NA
Excitatory Neuron	PGPEP1	BD	NA	NA	NA	NA	NA
Excitatory Neuron	PHLDB3	BD	-0.0397792	0.600497	NA	NA	NA
Excitatory Neuron	PNMA8A	BD	NA	NA	NA	NA	NA
Excitatory Neuron	PNMA8C	BD	NA	NA	NA	NA	NA
Excitatory Neuron	POP4	BD	NA	NA	NA	NA	NA
Excitatory Neuron	PPP1R12C	BD	NA	NA	NA	NA	NA
Excitatory Neuron	PPP1R13L	BD	NA	NA	NA	NA	NA
Excitatory Neuron	PPP5C	BD	NA	NA	NA	NA	NA
Excitatory Neuron	PPP5D1	BD	NA	NA	NA	NA	NA
Excitatory Neuron	PPP6R1	BD	NA	NA	NA	NA	NA
Excitatory Neuron	PRAM1	BD	NA	NA	NA	NA	NA
Excitatory Neuron	PRKCG	BD	NA	NA	NA	NA	NA
Excitatory Neuron	PRKD2	BD	NA	NA	NA	NA	NA
Excitatory Neuron	PRPF31	BD	NA	NA	NA	NA	NA
Excitatory Neuron	PRR22	BD	NA	NA	NA	NA	NA
Excitatory Neuron	PSMC4	BD	NA	NA	NA	NA	NA
Excitatory Neuron	PSMD8	BD	NA	NA	NA	NA	NA
Excitatory Neuron	PSPN	BD	NA	NA	NA	NA	NA
Excitatory Neuron	PTGIR	BD	NA	NA	NA	NA	NA
Excitatory Neuron	PTPRS	BD	NA	NA	NA	NA	NA
Excitatory Neuron	QPCTL	BD	NA	NA	NA	NA	NA
Excitatory Neuron	R3HDM4	BD	NA	NA	NA	NA	NA
Excitatory Neuron	RAB11B	BD	NA	NA	NA	NA	NA
Excitatory Neuron	RAB3A	BD	NA	NA	NA	NA	NA
Excitatory Neuron	RAD23A	BD	NA	NA	NA	NA	NA
Excitatory Neuron	RANBP3	BD	NA	NA	NA	NA	NA
Excitatory Neuron	RDH13	BD	NA	NA	NA	NA	NA
Excitatory Neuron	RELB	BD	NA	NA	NA	NA	NA
Excitatory Neuron	RFX2	BD	NA	NA	NA	NA	NA
Excitatory Neuron	RINL	BD	NA	NA	NA	NA	NA
Excitatory Neuron	RNASEH2A	BD	NA	NA	NA	NA	NA
Excitatory Neuron	RYR1	BD	NA	NA	NA	NA	NA
Excitatory Neuron	SAFB	BD	NA	NA	NA	NA	NA
Excitatory Neuron	SAFB2	BD	NA	NA	NA	NA	NA
Excitatory Neuron	SAMD4B	BD	NA	NA	NA	NA	NA
Excitatory Neuron	SARS2	BD	NA	NA	NA	NA	NA
Excitatory Neuron	SBNO2	BD	NA	NA	NA	NA	NA
Excitatory Neuron	SCN1B	BD	NA	NA	NA	NA	NA
Excitatory Neuron	SHISA7	BD	NA	NA	NA	NA	NA
Excitatory Neuron	SIPA1L3	BD	NA	NA	NA	NA	NA
Excitatory Neuron	SLC25A23	BD	NA	NA	NA	NA	NA
Excitatory Neuron	SLC25A41	BD	NA	NA	NA	NA	NA
Excitatory Neuron	SLC27A5	BD	NA	NA	NA	NA	NA
Excitatory Neuron	SLC8A2	BD	NA	NA	NA	NA	NA
Excitatory Neuron	SPINT2	BD	NA	NA	NA	NA	NA
Excitatory Neuron	SPRED3	BD	NA	NA	NA	NA	NA
Excitatory Neuron	SSC5D	BD	NA	NA	NA	NA	NA
Excitatory Neuron	STK11	BD	NA	NA	NA	NA	NA
Excitatory Neuron	STRN4	BD	NA	NA	NA	NA	NA
Excitatory Neuron	SUPT5H	BD	NA	NA	NA	NA	NA
Excitatory Neuron	SYCE2	BD	NA	NA	NA	NA	NA
Excitatory Neuron	SYMPK	BD	NA	NA	NA	NA	NA
Excitatory Neuron	SYT5	BD	NA	NA	NA	NA	NA
Excitatory Neuron	TFPT	BD	NA	NA	NA	NA	NA
Excitatory Neuron	TIMM50	BD	NA	NA	NA	NA	NA
Excitatory Neuron	TINCR	BD	NA	NA	NA	NA	NA
Excitatory Neuron	TMC4	BD	NA	NA	NA	NA	NA
Excitatory Neuron	TMEM259	BD	NA	NA	NA	NA	NA
Excitatory Neuron	TMEM86B	BD	NA	NA	NA	NA	NA
Excitatory Neuron	TNFSF9	BD	NA	NA	NA	NA	NA
Excitatory Neuron	TNPO2	BD	NA	NA	NA	NA	NA
Excitatory Neuron	TRIM28	BD	NA	NA	NA	NA	NA
Excitatory Neuron	TRIR	BD	NA	NA	NA	NA	NA
Excitatory Neuron	TRMT1	BD	NA	NA	NA	NA	NA
Excitatory Neuron	TSEN34	BD	NA	NA	NA	NA	NA
Excitatory Neuron	TSHZ3	BD	NA	NA	NA	NA	NA
Excitatory Neuron	UBE2M	BD	NA	NA	NA	NA	NA
Excitatory Neuron	UBE2S	BD	NA	NA	NA	NA	NA
Excitatory Neuron	UNC13A	BD	NA	NA	NA	NA	NA
Excitatory Neuron	UQCRFS1	BD	NA	NA	NA	NA	NA
Excitatory Neuron	URI1	BD	NA	NA	NA	NA	NA
Excitatory Neuron	VAV1	BD	NA	NA	NA	NA	NA
Excitatory Neuron	VSTM2B	BD	NA	NA	NA	NA	NA
Excitatory Neuron	WDR18	BD	NA	NA	NA	NA	NA
Excitatory Neuron	WDR83	BD	NA	NA	NA	NA	NA
Excitatory Neuron	WIZ	BD	NA	NA	NA	NA	NA
Excitatory Neuron	YIF1B	BD	NA	NA	NA	NA	NA
Excitatory Neuron	ZBTB45	BD	NA	NA	NA	NA	NA
Excitatory Neuron	ZFP30	BD	NA	NA	NA	NA	NA
Excitatory Neuron	ZNF121	BD	NA	NA	NA	NA	NA
Excitatory Neuron	ZNF132	BD	NA	NA	NA	NA	NA
Excitatory Neuron	ZNF135	BD	NA	NA	NA	NA	NA
Excitatory Neuron	ZNF136	BD	NA	NA	NA	NA	NA
Excitatory Neuron	ZNF160	BD	NA	NA	NA	NA	NA
Excitatory Neuron	ZNF181	BD	NA	NA	NA	NA	NA
Excitatory Neuron	ZNF20	BD	NA	NA	NA	NA	NA
Excitatory Neuron	ZNF274	BD	NA	NA	NA	NA	NA
Excitatory Neuron	ZNF28	BD	NA	NA	NA	NA	NA
Excitatory Neuron	ZNF317	BD	NA	NA	NA	NA	NA
Excitatory Neuron	ZNF329	BD	NA	NA	NA	NA	NA
Excitatory Neuron	ZNF331	BD	NA	NA	NA	NA	NA
Excitatory Neuron	ZNF345	BD	NA	NA	NA	NA	NA
Excitatory Neuron	ZNF347	BD	NA	NA	NA	NA	NA
Excitatory Neuron	ZNF358	BD	NA	NA	NA	NA	NA
Excitatory Neuron	ZNF382	BD	NA	NA	NA	NA	NA
Excitatory Neuron	ZNF383	BD	NA	NA	NA	NA	NA
Excitatory Neuron	ZNF414	BD	NA	NA	NA	NA	NA
Excitatory Neuron	ZNF415	BD	NA	NA	NA	NA	NA
Excitatory Neuron	ZNF426	BD	NA	NA	NA	NA	NA
Excitatory Neuron	ZNF433	BD	NA	NA	NA	NA	NA
Excitatory Neuron	ZNF439	BD	NA	NA	NA	NA	NA
Excitatory Neuron	ZNF44	BD	NA	NA	NA	NA	NA
Excitatory Neuron	ZNF440	BD	NA	NA	NA	NA	NA
Excitatory Neuron	ZNF441	BD	NA	NA	NA	NA	NA
Excitatory Neuron	ZNF442	BD	NA	NA	NA	NA	NA
Excitatory Neuron	ZNF446	BD	NA	NA	NA	NA	NA
Excitatory Neuron	ZNF461	BD	NA	NA	NA	NA	NA
Excitatory Neuron	ZNF491	BD	NA	NA	NA	NA	NA
Excitatory Neuron	ZNF497	BD	NA	NA	NA	NA	NA
Excitatory Neuron	ZNF525	BD	NA	NA	NA	NA	NA
Excitatory Neuron	ZNF527	BD	NA	NA	NA	NA	NA
Excitatory Neuron	ZNF529	BD	NA	NA	NA	NA	NA
Excitatory Neuron	ZNF540	BD	NA	NA	NA	NA	NA
Excitatory Neuron	ZNF541	BD	NA	NA	NA	NA	NA
Excitatory Neuron	ZNF546	BD	NA	NA	NA	NA	NA
Excitatory Neuron	ZNF552	BD	NA	NA	NA	NA	NA
Excitatory Neuron	ZNF557	BD	NA	NA	NA	NA	NA
Excitatory Neuron	ZNF558	BD	NA	NA	NA	NA	NA
Excitatory Neuron	ZNF559-ZNF177	BD	NA	NA	NA	NA	NA
Excitatory Neuron	ZNF562	BD	NA	NA	NA	NA	NA
Excitatory Neuron	ZNF563	BD	NA	NA	NA	NA	NA
Excitatory Neuron	ZNF567	BD	NA	NA	NA	NA	NA
Excitatory Neuron	ZNF569	BD	NA	NA	NA	NA	NA
Excitatory Neuron	ZNF570	BD	NA	NA	NA	NA	NA
Excitatory Neuron	ZNF571	BD	NA	NA	NA	NA	NA
Excitatory Neuron	ZNF573	BD	NA	NA	NA	NA	NA
Excitatory Neuron	ZNF584	BD	NA	NA	NA	NA	NA
Excitatory Neuron	ZNF585B	BD	NA	NA	NA	NA	NA
Excitatory Neuron	ZNF587	BD	NA	NA	NA	NA	NA
Excitatory Neuron	ZNF600	BD	NA	NA	NA	NA	NA
Excitatory Neuron	ZNF628	BD	NA	NA	NA	NA	NA
Excitatory Neuron	ZNF665	BD	NA	NA	NA	NA	NA
Excitatory Neuron	ZNF675	BD	NA	NA	NA	NA	NA
Excitatory Neuron	ZNF677	BD	NA	NA	NA	NA	NA
Excitatory Neuron	ZNF681	BD	NA	NA	NA	NA	NA
Excitatory Neuron	ZNF69	BD	NA	NA	NA	NA	NA
Excitatory Neuron	ZNF699	BD	NA	NA	NA	NA	NA
Excitatory Neuron	ZNF726	BD	NA	NA	NA	NA	NA
Excitatory Neuron	ZNF761	BD	NA	NA	NA	NA	NA
Excitatory Neuron	ZNF763	BD	NA	NA	NA	NA	NA
Excitatory Neuron	ZNF765	BD	NA	NA	NA	NA	NA
Excitatory Neuron	ZNF780A	BD	NA	NA	NA	NA	NA
Excitatory Neuron	ZNF780B	BD	NA	NA	NA	NA	NA
Excitatory Neuron	ZNF791	BD	NA	NA	NA	NA	NA
Excitatory Neuron	ZNF793	BD	NA	NA	NA	NA	NA
Excitatory Neuron	ZNF823	BD	NA	NA	NA	NA	NA
Excitatory Neuron	ZNF83	BD	NA	NA	NA	NA	NA
Excitatory Neuron	ZNF837	BD	NA	NA	NA	NA	NA
Excitatory Neuron	ZNF844	BD	NA	NA	NA	NA	NA
Excitatory Neuron	ZNF845	BD	NA	NA	NA	NA	NA
Excitatory Neuron	ZNF846	BD	NA	NA	NA	NA	NA
Excitatory Neuron	ZSCAN1	BD	NA	NA	NA	NA	NA
Excitatory Neuron	ZSCAN18	BD	NA	NA	NA	NA	NA
Excitatory Neuron	ZSCAN22	BD	NA	NA	NA	NA	NA
Excitatory Neuron	AC010615.4	MD	-0.0880012	0.254058	NA	NA	NA
Excitatory Neuron	C19orf38	MD	NA	NA	NA	NA	NA
Excitatory Neuron	CCDC97	MD	NA	NA	NA	NA	NA
Excitatory Neuron	DEDD2	MD	NA	NA	NA	NA	NA
Excitatory Neuron	LGI4	MD	0.00704336	0.161715	NA	NA	NA
Excitatory Neuron	LIPE	MD	NA	NA	NA	NA	NA
Excitatory Neuron	MAN2B1	MD	NA	NA	NA	NA	NA
Excitatory Neuron	MPV17L2	MD	NA	NA	NA	NA	NA
Excitatory Neuron	MVB12A	MD	NA	NA	NA	NA	NA
Excitatory Neuron	RAB3A	MD	NA	NA	NA	NA	NA
Excitatory Neuron	RELB	MD	NA	NA	NA	NA	NA
Excitatory Neuron	UNC13A	MD	NA	NA	NA	NA	NA
Excitatory Neuron	YIF1B	MD	NA	NA	NA	NA	NA
Excitatory Neuron	ZNF253	MD	0.37958	0.271354	NA	NA	NA
Excitatory Neuron	ZNF254	MD	-0.330861	0.508075	NA	NA	NA
Excitatory Neuron	ZNF540	MD	NA	NA	NA	NA	NA
Excitatory Neuron	ZNF682	MD	0.0683377	0.197156	NA	NA	NA
Excitatory Neuron	AC010615.4	SZ	-0.410461	0.308138	NA	NA	NA
Excitatory Neuron	C19orf38	SZ	NA	NA	NA	NA	NA
Excitatory Neuron	CCDC97	SZ	NA	NA	NA	NA	NA
Excitatory Neuron	CIC	SZ	NA	NA	NA	NA	NA
Excitatory Neuron	DEDD2	SZ	NA	NA	NA	NA	NA
Excitatory Neuron	GATAD2A	SZ	-0.554851	0.185237	NA	NA	NA
Excitatory Neuron	GRIK5	SZ	NA	NA	NA	NA	NA
Excitatory Neuron	ICAM5	SZ	NA	NA	NA	NA	NA
Excitatory Neuron	LIPE	SZ	NA	NA	NA	NA	NA
Excitatory Neuron	MAN2B1	SZ	NA	NA	NA	NA	NA
Excitatory Neuron	MAU2	SZ	-0.321967	0.426501	NA	NA	NA
Excitatory Neuron	MPV17L2	SZ	NA	NA	NA	NA	NA
Excitatory Neuron	MVB12A	SZ	NA	NA	NA	NA	NA
Excitatory Neuron	NTN5	SZ	0.657666	0.219902	NA	NA	NA
Excitatory Neuron	PSG9	SZ	NA	NA	NA	NA	NA
Excitatory Neuron	RELB	SZ	NA	NA	NA	NA	NA
Excitatory Neuron	SPHK2	SZ	-0.174552	0.387471	NA	NA	NA
Excitatory Neuron	TMEM161A	SZ	0.430851	0.377534	NA	NA	NA
Excitatory Neuron	UNC13A	SZ	NA	NA	NA	NA	NA
Excitatory Neuron	UPF1	SZ	0.407198	0.495863	NA	NA	NA
Excitatory Neuron	VSTM2B	SZ	NA	NA	NA	NA	NA
Excitatory Neuron	YIF1B	SZ	NA	NA	NA	NA	NA
Excitatory Neuron	ZNF254	SZ	0.0605163	0.435825	NA	NA	NA
Excitatory Neuron	ZNF345	SZ	NA	NA	NA	NA	NA
Excitatory Neuron	ZNF540	SZ	NA	NA	NA	NA	NA
Excitatory Neuron	ZNF682	SZ	-0.401922	0.0433026	NA	NA	NA
Excitatory Neuron	AAR2	MS	NA	NA	NA	NA	NA
Excitatory Neuron	ABHD12	MS	NA	NA	NA	NA	NA
Excitatory Neuron	ADRA1D	MS	NA	NA	NA	NA	NA
Excitatory Neuron	AL035252.3	MS	NA	NA	NA	NA	NA
Excitatory Neuron	AL035420.1	MS	NA	NA	NA	NA	NA
Excitatory Neuron	AL049646.1	MS	NA	NA	NA	NA	NA
Excitatory Neuron	AL117372.1	MS	NA	NA	NA	NA	NA
Excitatory Neuron	AL121583.1	MS	NA	NA	NA	NA	NA
Excitatory Neuron	AL158090.1	MS	NA	NA	NA	NA	NA
Excitatory Neuron	AL354824.1	MS	NA	NA	NA	NA	NA
Excitatory Neuron	ANKEF1	MS	NA	NA	NA	NA	NA
Excitatory Neuron	AP5S1	MS	NA	NA	NA	NA	NA
Excitatory Neuron	APCDD1L	MS	NA	NA	NA	NA	NA
Excitatory Neuron	APMAP	MS	NA	NA	NA	NA	NA
Excitatory Neuron	ASXL1	MS	NA	NA	NA	NA	NA
Excitatory Neuron	ATRN	MS	NA	NA	NA	NA	NA
Excitatory Neuron	AURKA	MS	NA	NA	NA	NA	NA
Excitatory Neuron	BCL2L1	MS	NA	NA	NA	NA	NA
Excitatory Neuron	BMP2	MS	NA	NA	NA	NA	NA
Excitatory Neuron	BTBD3	MS	NA	NA	NA	NA	NA
Excitatory Neuron	C20orf194	MS	NA	NA	NA	NA	NA
Excitatory Neuron	C20orf27	MS	NA	NA	NA	NA	NA
Excitatory Neuron	CBLN4	MS	NA	NA	NA	NA	NA
Excitatory Neuron	CCM2L	MS	NA	NA	NA	NA	NA
Excitatory Neuron	CDC25B	MS	NA	NA	NA	NA	NA
Excitatory Neuron	CDH26	MS	NA	NA	NA	NA	NA
Excitatory Neuron	CDH4	MS	NA	NA	NA	NA	NA
Excitatory Neuron	CDS2	MS	NA	NA	NA	NA	NA
Excitatory Neuron	CENPB	MS	NA	NA	NA	NA	NA
Excitatory Neuron	CEP250	MS	NA	NA	NA	NA	NA
Excitatory Neuron	CFAP61	MS	NA	NA	NA	NA	NA
Excitatory Neuron	CNBD2	MS	NA	NA	NA	NA	NA
Excitatory Neuron	CPNE1	MS	NA	NA	NA	NA	NA
Excitatory Neuron	CRLS1	MS	NA	NA	NA	NA	NA
Excitatory Neuron	CRNKL1	MS	NA	NA	NA	NA	NA
Excitatory Neuron	CSTF1	MS	NA	NA	NA	NA	NA
Excitatory Neuron	DDRGK1	MS	NA	NA	NA	NA	NA
Excitatory Neuron	DLGAP4	MS	NA	NA	NA	NA	NA
Excitatory Neuron	DTD1	MS	NA	NA	NA	NA	NA
Excitatory Neuron	DUSP15	MS	NA	NA	NA	NA	NA
Excitatory Neuron	EDEM2	MS	NA	NA	NA	NA	NA
Excitatory Neuron	EIF6	MS	NA	NA	NA	NA	NA
Excitatory Neuron	ENTPD6	MS	NA	NA	NA	NA	NA
Excitatory Neuron	EPB41L1	MS	NA	NA	NA	NA	NA
Excitatory Neuron	ERGIC3	MS	NA	NA	NA	NA	NA
Excitatory Neuron	ESF1	MS	NA	NA	NA	NA	NA
Excitatory Neuron	FAM182B	MS	NA	NA	NA	NA	NA
Excitatory Neuron	FAM210B	MS	NA	NA	NA	NA	NA
Excitatory Neuron	FAM217B	MS	NA	NA	NA	NA	NA
Excitatory Neuron	FERMT1	MS	NA	NA	NA	NA	NA
Excitatory Neuron	FITM2	MS	NA	NA	NA	NA	NA
Excitatory Neuron	GINS1	MS	NA	NA	NA	NA	NA
Excitatory Neuron	GNAS	MS	NA	NA	NA	NA	NA
Excitatory Neuron	GPCPD1	MS	NA	NA	NA	NA	NA
Excitatory Neuron	HM13	MS	NA	NA	NA	NA	NA
Excitatory Neuron	HNF4A	MS	NA	NA	NA	NA	NA
Excitatory Neuron	INSM1	MS	NA	NA	NA	NA	NA
Excitatory Neuron	ISM1	MS	NA	NA	NA	NA	NA
Excitatory Neuron	ITPA	MS	NA	NA	NA	NA	NA
Excitatory Neuron	JAG1	MS	NA	NA	NA	NA	NA
Excitatory Neuron	KAT14	MS	NA	NA	NA	NA	NA
Excitatory Neuron	KIF3B	MS	NA	NA	NA	NA	NA
Excitatory Neuron	KIZ	MS	NA	NA	NA	NA	NA
Excitatory Neuron	LAMP5	MS	NA	NA	NA	NA	NA
Excitatory Neuron	LINC00653	MS	NA	NA	NA	NA	NA
Excitatory Neuron	LINC00654	MS	NA	NA	NA	NA	NA
Excitatory Neuron	LINC00658	MS	NA	NA	NA	NA	NA
Excitatory Neuron	LINC01428	MS	NA	NA	NA	NA	NA
Excitatory Neuron	LZTS3	MS	NA	NA	NA	NA	NA
Excitatory Neuron	MAVS	MS	NA	NA	NA	NA	NA
Excitatory Neuron	MIR646HG	MS	NA	NA	NA	NA	NA
Excitatory Neuron	MKKS	MS	NA	NA	NA	NA	NA
Excitatory Neuron	MMP24	MS	NA	NA	NA	NA	NA
Excitatory Neuron	MMP24OS	MS	NA	NA	NA	NA	NA
Excitatory Neuron	MRPS26	MS	NA	NA	NA	NA	NA
Excitatory Neuron	NAA20	MS	NA	NA	NA	NA	NA
Excitatory Neuron	NDRG3	MS	NA	NA	NA	NA	NA
Excitatory Neuron	NDUFAF5	MS	NA	NA	NA	NA	NA
Excitatory Neuron	NELFCD	MS	NA	NA	NA	NA	NA
Excitatory Neuron	NFS1	MS	NA	NA	NA	NA	NA
Excitatory Neuron	NINL	MS	NA	NA	NA	NA	NA
Excitatory Neuron	NOL4L	MS	NA	NA	NA	NA	NA
Excitatory Neuron	NORAD	MS	NA	NA	NA	NA	NA
Excitatory Neuron	NPEPL1	MS	NA	NA	NA	NA	NA
Excitatory Neuron	PABPC1L	MS	NA	NA	NA	NA	NA
Excitatory Neuron	PAK5	MS	NA	NA	NA	NA	NA
Excitatory Neuron	PANK2	MS	NA	NA	NA	NA	NA
Excitatory Neuron	PCNA	MS	NA	NA	NA	NA	NA
Excitatory Neuron	PDRG1	MS	NA	NA	NA	NA	NA
Excitatory Neuron	PET117	MS	NA	NA	NA	NA	NA
Excitatory Neuron	PHACTR3	MS	NA	NA	NA	NA	NA
Excitatory Neuron	PHF20	MS	NA	NA	NA	NA	NA
Excitatory Neuron	PIGU	MS	NA	NA	NA	NA	NA
Excitatory Neuron	PLAGL2	MS	NA	NA	NA	NA	NA
Excitatory Neuron	PLCB1	MS	NA	NA	NA	NA	NA
Excitatory Neuron	POFUT1	MS	NA	NA	NA	NA	NA
Excitatory Neuron	PPP1R3D	MS	NA	NA	NA	NA	NA
Excitatory Neuron	PRELID3B	MS	NA	NA	NA	NA	NA
Excitatory Neuron	PRNP	MS	NA	NA	NA	NA	NA
Excitatory Neuron	PROCR	MS	NA	NA	NA	NA	NA
Excitatory Neuron	PROKR2	MS	NA	NA	NA	NA	NA
Excitatory Neuron	PYGB	MS	NA	NA	NA	NA	NA
Excitatory Neuron	RAB5IF	MS	NA	NA	NA	NA	NA
Excitatory Neuron	RALGAPA2	MS	NA	NA	NA	NA	NA
Excitatory Neuron	RBM39	MS	NA	NA	NA	NA	NA
Excitatory Neuron	RNF24	MS	NA	NA	NA	NA	NA
Excitatory Neuron	SEC23B	MS	NA	NA	NA	NA	NA
Excitatory Neuron	SHLD1	MS	NA	NA	NA	NA	NA
Excitatory Neuron	SLA2	MS	NA	NA	NA	NA	NA
Excitatory Neuron	SLC23A2	MS	NA	NA	NA	NA	NA
Excitatory Neuron	SLC24A3	MS	NA	NA	NA	NA	NA
Excitatory Neuron	SLX4IP	MS	NA	NA	NA	NA	NA
Excitatory Neuron	SMIM26	MS	NA	NA	NA	NA	NA
Excitatory Neuron	SNAP25	MS	NA	NA	NA	NA	NA
Excitatory Neuron	SPAG4	MS	NA	NA	NA	NA	NA
Excitatory Neuron	SPEF1	MS	NA	NA	NA	NA	NA
Excitatory Neuron	STX16	MS	NA	NA	NA	NA	NA
Excitatory Neuron	STX16-NPEPL1	MS	NA	NA	NA	NA	NA
Excitatory Neuron	SYCP2	MS	NA	NA	NA	NA	NA
Excitatory Neuron	TASP1	MS	NA	NA	NA	NA	NA
Excitatory Neuron	TM9SF4	MS	NA	NA	NA	NA	NA
Excitatory Neuron	TMEM230	MS	NA	NA	NA	NA	NA
Excitatory Neuron	TMX4	MS	NA	NA	NA	NA	NA
Excitatory Neuron	TPX2	MS	NA	NA	NA	NA	NA
Excitatory Neuron	TRPC4AP	MS	NA	NA	NA	NA	NA
Excitatory Neuron	TTLL9	MS	NA	NA	NA	NA	NA
Excitatory Neuron	UBOX5	MS	NA	NA	NA	NA	NA
Excitatory Neuron	UQCC1	MS	NA	NA	NA	NA	NA
Excitatory Neuron	VAPB	MS	NA	NA	NA	NA	NA
Excitatory Neuron	XKR7	MS	NA	NA	NA	NA	NA
Excitatory Neuron	YTHDF1	MS	NA	NA	NA	NA	NA
Excitatory Neuron	ZNF337	MS	NA	NA	NA	NA	NA
Excitatory Neuron	ZNF831	MS	NA	NA	NA	NA	NA
Excitatory Neuron	AAR2	PD	NA	NA	NA	NA	NA
Excitatory Neuron	ACTR5	PD	NA	NA	NA	NA	NA
Excitatory Neuron	ADRA1D	PD	NA	NA	NA	NA	NA
Excitatory Neuron	AL035071.1	PD	NA	NA	NA	NA	NA
Excitatory Neuron	AL035420.1	PD	NA	NA	NA	NA	NA
Excitatory Neuron	AL049646.1	PD	NA	NA	NA	NA	NA
Excitatory Neuron	AL117372.1	PD	NA	NA	NA	NA	NA
Excitatory Neuron	AL118523.1	PD	NA	NA	NA	NA	NA
Excitatory Neuron	AL158090.1	PD	NA	NA	NA	NA	NA
Excitatory Neuron	APCDD1L	PD	NA	NA	NA	NA	NA
Excitatory Neuron	AURKA	PD	NA	NA	NA	NA	NA
Excitatory Neuron	BFSP1	PD	NA	NA	NA	NA	NA
Excitatory Neuron	CASS4	PD	NA	NA	NA	NA	NA
Excitatory Neuron	CBLN4	PD	NA	NA	NA	NA	NA
Excitatory Neuron	CDH26	PD	NA	NA	NA	NA	NA
Excitatory Neuron	CDH4	PD	NA	NA	NA	NA	NA
Excitatory Neuron	CDK5RAP1	PD	NA	NA	NA	NA	NA
Excitatory Neuron	CDS2	PD	NA	NA	NA	NA	NA
Excitatory Neuron	CEP250	PD	NA	NA	NA	NA	NA
Excitatory Neuron	CHD6	PD	NA	NA	NA	NA	NA
Excitatory Neuron	CNBD2	PD	NA	NA	NA	NA	NA
Excitatory Neuron	COMMD7	PD	NA	NA	NA	NA	NA
Excitatory Neuron	CPNE1	PD	NA	NA	NA	NA	NA
Excitatory Neuron	CSTF1	PD	NA	NA	NA	NA	NA
Excitatory Neuron	DHX35	PD	NA	NA	NA	NA	NA
Excitatory Neuron	DLGAP4	PD	NA	NA	NA	NA	NA
Excitatory Neuron	DNMT3B	PD	NA	NA	NA	NA	NA
Excitatory Neuron	DSTN	PD	NA	NA	NA	NA	NA
Excitatory Neuron	EFCAB8	PD	NA	NA	NA	NA	NA
Excitatory Neuron	EMILIN3	PD	NA	NA	NA	NA	NA
Excitatory Neuron	EPB41L1	PD	NA	NA	NA	NA	NA
Excitatory Neuron	ERGIC3	PD	NA	NA	NA	NA	NA
Excitatory Neuron	FAM182B	PD	NA	NA	NA	NA	NA
Excitatory Neuron	FAM210B	PD	NA	NA	NA	NA	NA
Excitatory Neuron	FAM217B	PD	NA	NA	NA	NA	NA
Excitatory Neuron	FAM83D	PD	NA	NA	NA	NA	NA
Excitatory Neuron	GCNT7	PD	NA	NA	NA	NA	NA
Excitatory Neuron	GPCPD1	PD	NA	NA	NA	NA	NA
Excitatory Neuron	GZF1	PD	NA	NA	NA	NA	NA
Excitatory Neuron	HRH3	PD	NA	NA	NA	NA	NA
Excitatory Neuron	ISM1	PD	NA	NA	NA	NA	NA
Excitatory Neuron	KAT14	PD	NA	NA	NA	NA	NA
Excitatory Neuron	KIF16B	PD	NA	NA	NA	NA	NA
Excitatory Neuron	LINC00653	PD	NA	NA	NA	NA	NA
Excitatory Neuron	LINC00654	PD	NA	NA	NA	NA	NA
Excitatory Neuron	LINC00658	PD	NA	NA	NA	NA	NA
Excitatory Neuron	LINC01524	PD	NA	NA	NA	NA	NA
Excitatory Neuron	LSM14B	PD	NA	NA	NA	NA	NA
Excitatory Neuron	MAPRE1	PD	NA	NA	NA	NA	NA
Excitatory Neuron	MGME1	PD	NA	NA	NA	NA	NA
Excitatory Neuron	MTG2	PD	NA	NA	NA	NA	NA
Excitatory Neuron	MTRNR2L3	PD	NA	NA	NA	NA	NA
Excitatory Neuron	NAPB	PD	NA	NA	NA	NA	NA
Excitatory Neuron	NFS1	PD	NA	NA	NA	NA	NA
Excitatory Neuron	NINL	PD	NA	NA	NA	NA	NA
Excitatory Neuron	NORAD	PD	NA	NA	NA	NA	NA
Excitatory Neuron	NPEPL1	PD	NA	NA	NA	NA	NA
Excitatory Neuron	NXT1	PD	NA	NA	NA	NA	NA
Excitatory Neuron	OSBPL2	PD	NA	NA	NA	NA	NA
Excitatory Neuron	OVOL2	PD	NA	NA	NA	NA	NA
Excitatory Neuron	PCNA	PD	NA	NA	NA	NA	NA
Excitatory Neuron	PCSK2	PD	NA	NA	NA	NA	NA
Excitatory Neuron	PET117	PD	NA	NA	NA	NA	NA
Excitatory Neuron	PHACTR3	PD	NA	NA	NA	NA	NA
Excitatory Neuron	PHF20	PD	NA	NA	NA	NA	NA
Excitatory Neuron	PLCB1	PD	NA	NA	NA	NA	NA
Excitatory Neuron	PLCG1	PD	NA	NA	NA	NA	NA
Excitatory Neuron	PMEPA1	PD	NA	NA	NA	NA	NA
Excitatory Neuron	PPP1R16B	PD	NA	NA	NA	NA	NA
Excitatory Neuron	PPP1R3D	PD	NA	NA	NA	NA	NA
Excitatory Neuron	PRNP	PD	NA	NA	NA	NA	NA
Excitatory Neuron	PROKR2	PD	NA	NA	NA	NA	NA
Excitatory Neuron	PSMA7	PD	NA	NA	NA	NA	NA
Excitatory Neuron	RAB22A	PD	NA	NA	NA	NA	NA
Excitatory Neuron	RAB5IF	PD	NA	NA	NA	NA	NA
Excitatory Neuron	RAE1	PD	NA	NA	NA	NA	NA
Excitatory Neuron	RALGAPA2	PD	NA	NA	NA	NA	NA
Excitatory Neuron	RBBP9	PD	NA	NA	NA	NA	NA
Excitatory Neuron	RBM38	PD	NA	NA	NA	NA	NA
Excitatory Neuron	RBM39	PD	NA	NA	NA	NA	NA
Excitatory Neuron	RIMS4	PD	NA	NA	NA	NA	NA
Excitatory Neuron	RTF2	PD	NA	NA	NA	NA	NA
Excitatory Neuron	SHLD1	PD	NA	NA	NA	NA	NA
Excitatory Neuron	SLA2	PD	NA	NA	NA	NA	NA
Excitatory Neuron	SLC23A2	PD	NA	NA	NA	NA	NA
Excitatory Neuron	SMIM26	PD	NA	NA	NA	NA	NA
Excitatory Neuron	SNRPB2	PD	NA	NA	NA	NA	NA
Excitatory Neuron	SNX5	PD	NA	NA	NA	NA	NA
Excitatory Neuron	SPAG4	PD	NA	NA	NA	NA	NA
Excitatory Neuron	SS18L1	PD	NA	NA	NA	NA	NA
Excitatory Neuron	STX16	PD	NA	NA	NA	NA	NA
Excitatory Neuron	STX16-NPEPL1	PD	NA	NA	NA	NA	NA
Excitatory Neuron	SYCP2	PD	NA	NA	NA	NA	NA
Excitatory Neuron	TAF4	PD	NA	NA	NA	NA	NA
Excitatory Neuron	TMEM230	PD	NA	NA	NA	NA	NA
Excitatory Neuron	TMX4	PD	NA	NA	NA	NA	NA
Excitatory Neuron	TOP1	PD	NA	NA	NA	NA	NA
Excitatory Neuron	UQCC1	PD	NA	NA	NA	NA	NA
Excitatory Neuron	VAPB	PD	NA	NA	NA	NA	NA
Excitatory Neuron	YTHDF1	PD	NA	NA	NA	NA	NA
Excitatory Neuron	ZFP64	PD	NA	NA	NA	NA	NA
Excitatory Neuron	ZHX3	PD	NA	NA	NA	NA	NA
Excitatory Neuron	ZNF133	PD	NA	NA	NA	NA	NA
Excitatory Neuron	ZNF337	PD	NA	NA	NA	NA	NA
Excitatory Neuron	AAR2	BD	NA	NA	NA	NA	NA
Excitatory Neuron	ABHD12	BD	NA	NA	NA	NA	NA
Excitatory Neuron	AL021395.1	BD	NA	NA	NA	NA	NA
Excitatory Neuron	AL035071.1	BD	NA	NA	NA	NA	NA
Excitatory Neuron	AL035252.3	BD	NA	NA	NA	NA	NA
Excitatory Neuron	AL035420.1	BD	NA	NA	NA	NA	NA
Excitatory Neuron	AL049646.1	BD	NA	NA	NA	NA	NA
Excitatory Neuron	AL121583.1	BD	NA	NA	NA	NA	NA
Excitatory Neuron	AL391095.1	BD	NA	NA	NA	NA	NA
Excitatory Neuron	APMAP	BD	NA	NA	NA	NA	NA
Excitatory Neuron	ARFGAP1	BD	NA	NA	NA	NA	NA
Excitatory Neuron	ARFGEF2	BD	NA	NA	NA	NA	NA
Excitatory Neuron	ASXL1	BD	NA	NA	NA	NA	NA
Excitatory Neuron	AURKA	BD	NA	NA	NA	NA	NA
Excitatory Neuron	B4GALT5	BD	NA	NA	NA	NA	NA
Excitatory Neuron	BMP2	BD	NA	NA	NA	NA	NA
Excitatory Neuron	BTBD3	BD	NA	NA	NA	NA	NA
Excitatory Neuron	C20orf203	BD	NA	NA	NA	NA	NA
Excitatory Neuron	C20orf204	BD	NA	NA	NA	NA	NA
Excitatory Neuron	CASS4	BD	NA	NA	NA	NA	NA
Excitatory Neuron	CBLN4	BD	NA	NA	NA	NA	NA
Excitatory Neuron	CCM2L	BD	NA	NA	NA	NA	NA
Excitatory Neuron	CEBPB	BD	NA	NA	NA	NA	NA
Excitatory Neuron	CEP250	BD	NA	NA	NA	NA	NA
Excitatory Neuron	CFAP61	BD	NA	NA	NA	NA	NA
Excitatory Neuron	CHGB	BD	NA	NA	NA	NA	NA
Excitatory Neuron	CNBD2	BD	NA	NA	NA	NA	NA
Excitatory Neuron	CPNE1	BD	NA	NA	NA	NA	NA
Excitatory Neuron	CRLS1	BD	NA	NA	NA	NA	NA
Excitatory Neuron	CRNKL1	BD	NA	NA	NA	NA	NA
Excitatory Neuron	CSE1L	BD	NA	NA	NA	NA	NA
Excitatory Neuron	CSTF1	BD	NA	NA	NA	NA	NA
Excitatory Neuron	DDRGK1	BD	NA	NA	NA	NA	NA
Excitatory Neuron	DDX27	BD	NA	NA	NA	NA	NA
Excitatory Neuron	DLGAP4	BD	NA	NA	NA	NA	NA
Excitatory Neuron	DTD1	BD	NA	NA	NA	NA	NA
Excitatory Neuron	DUSP15	BD	NA	NA	NA	NA	NA
Excitatory Neuron	DZANK1	BD	NA	NA	NA	NA	NA
Excitatory Neuron	EFCAB8	BD	NA	NA	NA	NA	NA
Excitatory Neuron	ENTPD6	BD	NA	NA	NA	NA	NA
Excitatory Neuron	EPB41L1	BD	NA	NA	NA	NA	NA
Excitatory Neuron	ERGIC3	BD	NA	NA	NA	NA	NA
Excitatory Neuron	ESF1	BD	NA	NA	NA	NA	NA
Excitatory Neuron	FAM182B	BD	NA	NA	NA	NA	NA
Excitatory Neuron	FAM210B	BD	NA	NA	NA	NA	NA
Excitatory Neuron	FERMT1	BD	NA	NA	NA	NA	NA
Excitatory Neuron	GCNT7	BD	NA	NA	NA	NA	NA
Excitatory Neuron	GINS1	BD	NA	NA	NA	NA	NA
Excitatory Neuron	GZF1	BD	NA	NA	NA	NA	NA
Excitatory Neuron	IFT52	BD	NA	NA	NA	NA	NA
Excitatory Neuron	INSM1	BD	NA	NA	NA	NA	NA
Excitatory Neuron	ISM1	BD	NA	NA	NA	NA	NA
Excitatory Neuron	ITPA	BD	NA	NA	NA	NA	NA
Excitatory Neuron	KAT14	BD	NA	NA	NA	NA	NA
Excitatory Neuron	KCNB1	BD	NA	NA	NA	NA	NA
Excitatory Neuron	KIZ	BD	NA	NA	NA	NA	NA
Excitatory Neuron	LINC00266-1	BD	NA	NA	NA	NA	NA
Excitatory Neuron	LINC00653	BD	NA	NA	NA	NA	NA
Excitatory Neuron	LINC01273	BD	NA	NA	NA	NA	NA
Excitatory Neuron	LINC01754	BD	NA	NA	NA	NA	NA
Excitatory Neuron	LKAAEAR1	BD	NA	NA	NA	NA	NA
Excitatory Neuron	LZTS3	BD	NA	NA	NA	NA	NA
Excitatory Neuron	MCM8	BD	NA	NA	NA	NA	NA
Excitatory Neuron	MGME1	BD	NA	NA	NA	NA	NA
Excitatory Neuron	MTRNR2L3	BD	NA	NA	NA	NA	NA
Excitatory Neuron	MYT1	BD	NA	NA	NA	NA	NA
Excitatory Neuron	NAA20	BD	NA	NA	NA	NA	NA
Excitatory Neuron	NAPB	BD	NA	NA	NA	NA	NA
Excitatory Neuron	NCOA3	BD	NA	NA	NA	NA	NA
Excitatory Neuron	NDUFAF5	BD	NA	NA	NA	NA	NA
Excitatory Neuron	NFS1	BD	NA	NA	NA	NA	NA
Excitatory Neuron	NINL	BD	NA	NA	NA	NA	NA
Excitatory Neuron	NORAD	BD	NA	NA	NA	NA	NA
Excitatory Neuron	NXT1	BD	NA	NA	NA	NA	NA
Excitatory Neuron	OPRL1	BD	NA	NA	NA	NA	NA
Excitatory Neuron	OVOL2	BD	NA	NA	NA	NA	NA
Excitatory Neuron	PCMTD2	BD	NA	NA	NA	NA	NA
Excitatory Neuron	PDRG1	BD	NA	NA	NA	NA	NA
Excitatory Neuron	PET117	BD	NA	NA	NA	NA	NA
Excitatory Neuron	PHF20	BD	NA	NA	NA	NA	NA
Excitatory Neuron	PLAGL2	BD	NA	NA	NA	NA	NA
Excitatory Neuron	PMEPA1	BD	NA	NA	NA	NA	NA
Excitatory Neuron	POFUT1	BD	NA	NA	NA	NA	NA
Excitatory Neuron	POLR3F	BD	NA	NA	NA	NA	NA
Excitatory Neuron	PRPF6	BD	NA	NA	NA	NA	NA
Excitatory Neuron	PTGIS	BD	NA	NA	NA	NA	NA
Excitatory Neuron	PTPRT	BD	NA	NA	NA	NA	NA
Excitatory Neuron	PYGB	BD	NA	NA	NA	NA	NA
Excitatory Neuron	RAE1	BD	NA	NA	NA	NA	NA
Excitatory Neuron	RALGAPA2	BD	NA	NA	NA	NA	NA
Excitatory Neuron	RBBP9	BD	NA	NA	NA	NA	NA
Excitatory Neuron	RBM38	BD	NA	NA	NA	NA	NA
Excitatory Neuron	RBM39	BD	NA	NA	NA	NA	NA
Excitatory Neuron	RGS19	BD	NA	NA	NA	NA	NA
Excitatory Neuron	RNF114	BD	NA	NA	NA	NA	NA
Excitatory Neuron	RTF2	BD	NA	NA	NA	NA	NA
Excitatory Neuron	SAMD10	BD	NA	NA	NA	NA	NA
Excitatory Neuron	SEC23B	BD	NA	NA	NA	NA	NA
Excitatory Neuron	SHLD1	BD	NA	NA	NA	NA	NA
Excitatory Neuron	SLC24A3	BD	NA	NA	NA	NA	NA
Excitatory Neuron	SMIM26	BD	NA	NA	NA	NA	NA
Excitatory Neuron	SNX5	BD	NA	NA	NA	NA	NA
Excitatory Neuron	SPAG4	BD	NA	NA	NA	NA	NA
Excitatory Neuron	SPATA2	BD	NA	NA	NA	NA	NA
Excitatory Neuron	STAU1	BD	NA	NA	NA	NA	NA
Excitatory Neuron	SULF2	BD	NA	NA	NA	NA	NA
Excitatory Neuron	SYNDIG1	BD	NA	NA	NA	NA	NA
Excitatory Neuron	TASP1	BD	NA	NA	NA	NA	NA
Excitatory Neuron	TCEA2	BD	NA	NA	NA	NA	NA
Excitatory Neuron	TOX2	BD	NA	NA	NA	NA	NA
Excitatory Neuron	TRMT6	BD	NA	NA	NA	NA	NA
Excitatory Neuron	TTLL9	BD	NA	NA	NA	NA	NA
Excitatory Neuron	UBOX5	BD	NA	NA	NA	NA	NA
Excitatory Neuron	UCKL1	BD	NA	NA	NA	NA	NA
Excitatory Neuron	UQCC1	BD	NA	NA	NA	NA	NA
Excitatory Neuron	XKR7	BD	NA	NA	NA	NA	NA
Excitatory Neuron	XRN2	BD	NA	NA	NA	NA	NA
Excitatory Neuron	YTHDF1	BD	NA	NA	NA	NA	NA
Excitatory Neuron	ZMYND8	BD	NA	NA	NA	NA	NA
Excitatory Neuron	ZNF133	BD	NA	NA	NA	NA	NA
Excitatory Neuron	ZNF337	BD	NA	NA	NA	NA	NA
Excitatory Neuron	ZNF512B	BD	NA	NA	NA	NA	NA
Excitatory Neuron	ZNFX1	BD	NA	NA	NA	NA	NA
Excitatory Neuron	CNBD2	MD	NA	NA	NA	NA	NA
Excitatory Neuron	DSN1	MD	-0.597347	0.263253	NA	NA	NA
Excitatory Neuron	ITCH	MD	-0.0010512	0.406979	NA	NA	NA
Excitatory Neuron	NDRG3	MD	-0.192299	0.286197	NA	NA	NA
Excitatory Neuron	YTHDF1	MD	NA	NA	NA	NA	NA
Excitatory Neuron	AL118523.1	SZ	-0.195472	0.550634	NA	NA	NA
Excitatory Neuron	AL158090.1	SZ	NA	NA	NA	NA	NA
Excitatory Neuron	AL391095.1	SZ	NA	NA	NA	NA	NA
Excitatory Neuron	CNBD2	SZ	NA	NA	NA	NA	NA
Excitatory Neuron	GZF1	SZ	NA	NA	NA	NA	NA
Excitatory Neuron	NXT1	SZ	NA	NA	NA	NA	NA
Excitatory Neuron	RBM39	SZ	NA	NA	NA	NA	NA
Excitatory Neuron	SULF2	SZ	NA	NA	NA	NA	NA
Excitatory Neuron	YTHDF1	SZ	NA	NA	NA	NA	NA
Excitatory Neuron	AHCY	AD	NA	NA	NA	NA	NA
Excitatory Neuron	AL391095.1	AD	NA	NA	NA	NA	NA
Excitatory Neuron	CNBD2	AD	NA	NA	NA	NA	NA
Excitatory Neuron	DYNLRB1	AD	NA	NA	NA	NA	NA
Excitatory Neuron	ITCH	AD	NA	NA	NA	NA	NA
Excitatory Neuron	MAP1LC3A	AD	NA	NA	NA	NA	NA
Excitatory Neuron	RALY	AD	NA	NA	NA	NA	NA
Excitatory Neuron	RBM39	AD	NA	NA	NA	NA	NA
Excitatory Neuron	YTHDF1	AD	NA	NA	NA	NA	NA
Excitatory Neuron	AF127577.4	MS	NA	NA	NA	NA	NA
Excitatory Neuron	AF130359.1	MS	NA	NA	NA	NA	NA
Excitatory Neuron	AP000146.1	MS	NA	NA	NA	NA	NA
Excitatory Neuron	AP001464.1	MS	NA	NA	NA	NA	NA
Excitatory Neuron	BACE2	MS	NA	NA	NA	NA	NA
Excitatory Neuron	BTG3	MS	NA	NA	NA	NA	NA
Excitatory Neuron	CHODL	MS	NA	NA	NA	NA	NA
Excitatory Neuron	CXADR	MS	NA	NA	NA	NA	NA
Excitatory Neuron	DONSON	MS	NA	NA	NA	NA	NA
Excitatory Neuron	DSCAM	MS	NA	NA	NA	NA	NA
Excitatory Neuron	HSPA13	MS	NA	NA	NA	NA	NA
Excitatory Neuron	IFNGR2	MS	NA	NA	NA	NA	NA
Excitatory Neuron	ITSN1	MS	NA	NA	NA	NA	NA
Excitatory Neuron	LINC01692	MS	NA	NA	NA	NA	NA
Excitatory Neuron	LIPI	MS	NA	NA	NA	NA	NA
Excitatory Neuron	MIR548XHG	MS	NA	NA	NA	NA	NA
Excitatory Neuron	NCAM2	MS	NA	NA	NA	NA	NA
Excitatory Neuron	NRIP1	MS	NA	NA	NA	NA	NA
Excitatory Neuron	RBM11	MS	NA	NA	NA	NA	NA
Excitatory Neuron	SLC19A1	MS	NA	NA	NA	NA	NA
Excitatory Neuron	TMPRSS15	MS	NA	NA	NA	NA	NA
Excitatory Neuron	TSPEAR	MS	NA	NA	NA	NA	NA
Excitatory Neuron	TTC3	MS	0.286318	0.517906	NA	NA	NA
Excitatory Neuron	UMODL1	MS	NA	NA	NA	NA	NA
Excitatory Neuron	ADARB1	PD	NA	NA	NA	NA	NA
Excitatory Neuron	AF064858.1	PD	NA	NA	NA	NA	NA
Excitatory Neuron	AF130359.1	PD	NA	NA	NA	NA	NA
Excitatory Neuron	AF165147.1	PD	NA	NA	NA	NA	NA
Excitatory Neuron	AGPAT3	PD	NA	NA	NA	NA	NA
Excitatory Neuron	AIRE	PD	NA	NA	NA	NA	NA
Excitatory Neuron	AP000253.1	PD	NA	NA	NA	NA	NA
Excitatory Neuron	AP001043.1	PD	NA	NA	NA	NA	NA
Excitatory Neuron	AP001464.1	PD	NA	NA	NA	NA	NA
Excitatory Neuron	AP001505.1	PD	NA	NA	NA	NA	NA
Excitatory Neuron	AP001605.1	PD	NA	NA	NA	NA	NA
Excitatory Neuron	AP001628.1	PD	NA	NA	NA	NA	NA
Excitatory Neuron	BTG3	PD	NA	NA	NA	NA	NA
Excitatory Neuron	CBR3	PD	NA	NA	NA	NA	NA
Excitatory Neuron	CCT8	PD	NA	NA	NA	NA	NA
Excitatory Neuron	CFAP410	PD	NA	NA	NA	NA	NA
Excitatory Neuron	CHAF1B	PD	NA	NA	NA	NA	NA
Excitatory Neuron	CHODL	PD	NA	NA	NA	NA	NA
Excitatory Neuron	CSTB	PD	NA	NA	NA	NA	NA
Excitatory Neuron	CXADR	PD	NA	NA	NA	NA	NA
Excitatory Neuron	DOP1B	PD	NA	NA	NA	NA	NA
Excitatory Neuron	ERG	PD	NA	NA	NA	NA	NA
Excitatory Neuron	ETS2	PD	NA	NA	NA	NA	NA
Excitatory Neuron	FAM207A	PD	NA	NA	NA	NA	NA
Excitatory Neuron	HSF2BP	PD	NA	NA	NA	NA	NA
Excitatory Neuron	HUNK	PD	NA	NA	NA	NA	NA
Excitatory Neuron	LINC01695	PD	NA	NA	NA	NA	NA
Excitatory Neuron	LINC01700	PD	NA	NA	NA	NA	NA
Excitatory Neuron	LTN1	PD	NA	NA	NA	NA	NA
Excitatory Neuron	MAP3K7CL	PD	NA	NA	NA	NA	NA
Excitatory Neuron	MIR548XHG	PD	NA	NA	NA	NA	NA
Excitatory Neuron	MORC3	PD	NA	NA	NA	NA	NA
Excitatory Neuron	N6AMT1	PD	NA	NA	NA	NA	NA
Excitatory Neuron	NDUFV3	PD	NA	NA	NA	NA	NA
Excitatory Neuron	PDXK	PD	NA	NA	NA	NA	NA
Excitatory Neuron	PFKL	PD	NA	NA	NA	NA	NA
Excitatory Neuron	PKNOX1	PD	NA	NA	NA	NA	NA
Excitatory Neuron	POFUT2	PD	NA	NA	NA	NA	NA
Excitatory Neuron	PSMG1	PD	NA	NA	NA	NA	NA
Excitatory Neuron	PWP2	PD	NA	NA	NA	NA	NA
Excitatory Neuron	RRP1	PD	NA	NA	NA	NA	NA
Excitatory Neuron	RUNX1	PD	NA	NA	NA	NA	NA
Excitatory Neuron	RWDD2B	PD	NA	NA	NA	NA	NA
Excitatory Neuron	SCAF4	PD	NA	NA	NA	NA	NA
Excitatory Neuron	SETD4	PD	NA	NA	NA	NA	NA
Excitatory Neuron	SUMO3	PD	NA	NA	NA	NA	NA
Excitatory Neuron	TIAM1	PD	NA	NA	NA	NA	NA
Excitatory Neuron	TMPRSS15	PD	NA	NA	NA	NA	NA
Excitatory Neuron	TRAPPC10	PD	NA	NA	NA	NA	NA
Excitatory Neuron	TRPM2	PD	NA	NA	NA	NA	NA
Excitatory Neuron	TSPEAR	PD	NA	NA	NA	NA	NA
Excitatory Neuron	TTC3	PD	-0.0552149	0.351977	NA	NA	NA
Excitatory Neuron	UBE2G2	PD	NA	NA	NA	NA	NA
Excitatory Neuron	UMODL1	PD	NA	NA	NA	NA	NA
Excitatory Neuron	USP16	PD	NA	NA	NA	NA	NA
Excitatory Neuron	WDR4	PD	NA	NA	NA	NA	NA
Excitatory Neuron	ABCG1	BD	NA	NA	NA	NA	NA
Excitatory Neuron	AF064858.1	BD	NA	NA	NA	NA	NA
Excitatory Neuron	AF165147.1	BD	NA	NA	NA	NA	NA
Excitatory Neuron	AP000146.1	BD	NA	NA	NA	NA	NA
Excitatory Neuron	AP000253.1	BD	NA	NA	NA	NA	NA
Excitatory Neuron	AP000265.1	BD	NA	NA	NA	NA	NA
Excitatory Neuron	AP000704.1	BD	NA	NA	NA	NA	NA
Excitatory Neuron	AP001043.1	BD	NA	NA	NA	NA	NA
Excitatory Neuron	AP001341.1	BD	NA	NA	NA	NA	NA
Excitatory Neuron	AP001432.1	BD	NA	NA	NA	NA	NA
Excitatory Neuron	AP001464.1	BD	NA	NA	NA	NA	NA
Excitatory Neuron	AP001628.1	BD	NA	NA	NA	NA	NA
Excitatory Neuron	B3GALT5	BD	NA	NA	NA	NA	NA
Excitatory Neuron	BACE2	BD	NA	NA	NA	NA	NA
Excitatory Neuron	BRWD1	BD	NA	NA	NA	NA	NA
Excitatory Neuron	C21orf59-TCP10L	BD	NA	NA	NA	NA	NA
Excitatory Neuron	C21orf62	BD	NA	NA	NA	NA	NA
Excitatory Neuron	C2CD2	BD	NA	NA	NA	NA	NA
Excitatory Neuron	CCT8	BD	NA	NA	NA	NA	NA
Excitatory Neuron	CFAP298	BD	NA	NA	NA	NA	NA
Excitatory Neuron	CHAF1B	BD	NA	NA	NA	NA	NA
Excitatory Neuron	CHODL	BD	NA	NA	NA	NA	NA
Excitatory Neuron	CLDN14	BD	NA	NA	NA	NA	NA
Excitatory Neuron	DOP1B	BD	NA	NA	NA	NA	NA
Excitatory Neuron	DSCR9	BD	NA	NA	NA	NA	NA
Excitatory Neuron	DYRK1A	BD	NA	NA	NA	NA	NA
Excitatory Neuron	ERG	BD	NA	NA	NA	NA	NA
Excitatory Neuron	ETS2	BD	NA	NA	NA	NA	NA
Excitatory Neuron	EVA1C	BD	NA	NA	NA	NA	NA
Excitatory Neuron	HLCS	BD	NA	NA	NA	NA	NA
Excitatory Neuron	HMGN1	BD	NA	NA	NA	NA	NA
Excitatory Neuron	HUNK	BD	NA	NA	NA	NA	NA
Excitatory Neuron	IGSF5	BD	NA	NA	NA	NA	NA
Excitatory Neuron	JAM2	BD	NA	NA	NA	NA	NA
Excitatory Neuron	LCA5L	BD	NA	NA	NA	NA	NA
Excitatory Neuron	LINC00158	BD	NA	NA	NA	NA	NA
Excitatory Neuron	LINC00159	BD	NA	NA	NA	NA	NA
Excitatory Neuron	LINC01692	BD	NA	NA	NA	NA	NA
Excitatory Neuron	LINC01695	BD	NA	NA	NA	NA	NA
Excitatory Neuron	LINC01700	BD	NA	NA	NA	NA	NA
Excitatory Neuron	LTN1	BD	NA	NA	NA	NA	NA
Excitatory Neuron	MAP3K7CL	BD	NA	NA	NA	NA	NA
Excitatory Neuron	MIR155HG	BD	NA	NA	NA	NA	NA
Excitatory Neuron	MIS18A	BD	NA	NA	NA	NA	NA
Excitatory Neuron	MORC3	BD	NA	NA	NA	NA	NA
Excitatory Neuron	MRPL39	BD	NA	NA	NA	NA	NA
Excitatory Neuron	MX1	BD	NA	NA	NA	NA	NA
Excitatory Neuron	MX2	BD	NA	NA	NA	NA	NA
Excitatory Neuron	N6AMT1	BD	NA	NA	NA	NA	NA
Excitatory Neuron	NCAM2	BD	NA	NA	NA	NA	NA
Excitatory Neuron	NDUFV3	BD	NA	NA	NA	NA	NA
Excitatory Neuron	PAXBP1	BD	NA	NA	NA	NA	NA
Excitatory Neuron	PCP4	BD	NA	NA	NA	NA	NA
Excitatory Neuron	PDE9A	BD	NA	NA	NA	NA	NA
Excitatory Neuron	PIGP	BD	NA	NA	NA	NA	NA
Excitatory Neuron	PRDM15	BD	NA	NA	NA	NA	NA
Excitatory Neuron	PSMG1	BD	NA	NA	NA	NA	NA
Excitatory Neuron	RSPH1	BD	NA	NA	NA	NA	NA
Excitatory Neuron	RWDD2B	BD	NA	NA	NA	NA	NA
Excitatory Neuron	SCAF4	BD	NA	NA	NA	NA	NA
Excitatory Neuron	SH3BGR	BD	NA	NA	NA	NA	NA
Excitatory Neuron	SLC37A1	BD	NA	NA	NA	NA	NA
Excitatory Neuron	SYNJ1	BD	NA	NA	NA	NA	NA
Excitatory Neuron	TCP10L	BD	NA	NA	NA	NA	NA
Excitatory Neuron	TIAM1	BD	NA	NA	NA	NA	NA
Excitatory Neuron	TMPRSS15	BD	NA	NA	NA	NA	NA
Excitatory Neuron	UMODL1	BD	NA	NA	NA	NA	NA
Excitatory Neuron	URB1	BD	NA	NA	NA	NA	NA
Excitatory Neuron	USP16	BD	NA	NA	NA	NA	NA
Excitatory Neuron	USP25	BD	NA	NA	NA	NA	NA
Excitatory Neuron	VPS26C	BD	NA	NA	NA	NA	NA
Excitatory Neuron	WDR4	BD	NA	NA	NA	NA	NA
Excitatory Neuron	WRB	BD	NA	NA	NA	NA	NA
Excitatory Neuron	ZBTB21	BD	NA	NA	NA	NA	NA
Excitatory Neuron	GATD3A	MD	-0.00305214	0.0281582	NA	NA	NA
Excitatory Neuron	TSPEAR	MD	NA	NA	NA	NA	NA
Excitatory Neuron	UMODL1	MD	NA	NA	NA	NA	NA
Excitatory Neuron	TTC3	SZ	-0.341838	0.219466	NA	NA	NA
Excitatory Neuron	UMODL1	SZ	NA	NA	NA	NA	NA
Excitatory Neuron	AP001464.1	AD	NA	NA	NA	NA	NA
Excitatory Neuron	CCT8	AD	NA	NA	NA	NA	NA
Excitatory Neuron	MAP3K7CL	AD	NA	NA	NA	NA	NA
Excitatory Neuron	UMODL1	AD	NA	NA	NA	NA	NA
Excitatory Neuron	AC007326.4	MS	NA	NA	NA	NA	NA
Excitatory Neuron	AC254562.3	MS	NA	NA	NA	NA	NA
Excitatory Neuron	ACO2	MS	NA	NA	NA	NA	NA
Excitatory Neuron	AL008718.2	MS	NA	NA	NA	NA	NA
Excitatory Neuron	AL008723.2	MS	NA	NA	NA	NA	NA
Excitatory Neuron	AP000345.2	MS	NA	NA	NA	NA	NA
Excitatory Neuron	AP000350.4	MS	NA	NA	NA	NA	NA
Excitatory Neuron	AP000550.1	MS	NA	NA	NA	NA	NA
Excitatory Neuron	AP1B1	MS	NA	NA	NA	NA	NA
Excitatory Neuron	ARFGAP3	MS	NA	NA	NA	NA	NA
Excitatory Neuron	ARVCF	MS	NA	NA	NA	NA	NA
Excitatory Neuron	ATXN10	MS	NA	NA	NA	NA	NA
Excitatory Neuron	BCR	MS	NA	NA	NA	NA	NA
Excitatory Neuron	BPIFC	MS	NA	NA	NA	NA	NA
Excitatory Neuron	C22orf39	MS	NA	NA	NA	NA	NA
Excitatory Neuron	C22orf46	MS	NA	NA	NA	NA	NA
Excitatory Neuron	CABIN1	MS	NA	NA	NA	NA	NA
Excitatory Neuron	CHCHD10	MS	NA	NA	NA	NA	NA
Excitatory Neuron	CLTCL1	MS	NA	NA	NA	NA	NA
Excitatory Neuron	CYB5R3	MS	NA	NA	NA	NA	NA
Excitatory Neuron	DERL3	MS	NA	NA	NA	NA	NA
Excitatory Neuron	DGCR2	MS	NA	NA	NA	NA	NA
Excitatory Neuron	DGCR6L	MS	NA	NA	NA	NA	NA
Excitatory Neuron	DGCR8	MS	NA	NA	NA	NA	NA
Excitatory Neuron	DRICH1	MS	NA	NA	NA	NA	NA
Excitatory Neuron	EFCAB6	MS	NA	NA	NA	NA	NA
Excitatory Neuron	EP300	MS	NA	NA	NA	NA	NA
Excitatory Neuron	ESS2	MS	NA	NA	NA	NA	NA
Excitatory Neuron	FAM118A	MS	NA	NA	NA	NA	NA
Excitatory Neuron	FBXO7	MS	NA	NA	NA	NA	NA
Excitatory Neuron	GGT1	MS	NA	NA	NA	NA	NA
Excitatory Neuron	GNAZ	MS	NA	NA	NA	NA	NA
Excitatory Neuron	GSTT2B	MS	NA	NA	NA	NA	NA
Excitatory Neuron	GUCD1	MS	NA	NA	NA	NA	NA
Excitatory Neuron	HIRA	MS	NA	NA	NA	NA	NA
Excitatory Neuron	KCNJ4	MS	NA	NA	NA	NA	NA
Excitatory Neuron	KDELR3	MS	NA	NA	NA	NA	NA
Excitatory Neuron	KIAA0930	MS	NA	NA	NA	NA	NA
Excitatory Neuron	KLHL22	MS	NA	NA	NA	NA	NA
Excitatory Neuron	L3MBTL2	MS	NA	NA	NA	NA	NA
Excitatory Neuron	LINC01310	MS	NA	NA	NA	NA	NA
Excitatory Neuron	LINC01315	MS	NA	NA	NA	NA	NA
Excitatory Neuron	LINC02556	MS	NA	NA	NA	NA	NA
Excitatory Neuron	LRRC75B	MS	NA	NA	NA	NA	NA
Excitatory Neuron	MCAT	MS	NA	NA	NA	NA	NA
Excitatory Neuron	MED15	MS	NA	NA	NA	NA	NA
Excitatory Neuron	MIRLET7BHG	MS	NA	NA	NA	NA	NA
Excitatory Neuron	MPPED1	MS	NA	NA	NA	NA	NA
Excitatory Neuron	NAGA	MS	NA	NA	NA	NA	NA
Excitatory Neuron	NEFH	MS	NA	NA	NA	NA	NA
Excitatory Neuron	NUP50	MS	NA	NA	NA	NA	NA
Excitatory Neuron	OGFRP1	MS	NA	NA	NA	NA	NA
Excitatory Neuron	PACSIN2	MS	NA	NA	NA	NA	NA
Excitatory Neuron	PARVB	MS	NA	NA	NA	NA	NA
Excitatory Neuron	PATZ1	MS	NA	NA	NA	NA	NA
Excitatory Neuron	PCAT14	MS	NA	NA	NA	NA	NA
Excitatory Neuron	PES1	MS	NA	NA	NA	NA	NA
Excitatory Neuron	PHF5A	MS	NA	NA	NA	NA	NA
Excitatory Neuron	PI4KA	MS	NA	NA	NA	NA	NA
Excitatory Neuron	PLA2G6	MS	NA	NA	NA	NA	NA
Excitatory Neuron	PNPLA3	MS	NA	NA	NA	NA	NA
Excitatory Neuron	PNPLA5	MS	NA	NA	NA	NA	NA
Excitatory Neuron	POLDIP3	MS	NA	NA	NA	NA	NA
Excitatory Neuron	POLR3H	MS	0.79469	NA	NA	NA	NA
Excitatory Neuron	RAB36	MS	NA	NA	NA	NA	NA
Excitatory Neuron	RANGAP1	MS	NA	NA	NA	NA	NA
Excitatory Neuron	RASD2	MS	NA	NA	NA	NA	NA
Excitatory Neuron	RBX1	MS	NA	NA	NA	NA	NA
Excitatory Neuron	RFPL3S	MS	NA	NA	NA	NA	NA
Excitatory Neuron	RIBC2	MS	NA	NA	NA	NA	NA
Excitatory Neuron	RRP7A	MS	NA	NA	NA	NA	NA
Excitatory Neuron	RSPH14	MS	NA	NA	NA	NA	NA
Excitatory Neuron	RTCB	MS	NA	NA	NA	NA	NA
Excitatory Neuron	RTN4R	MS	NA	NA	NA	NA	NA
Excitatory Neuron	SAMM50	MS	NA	NA	NA	NA	NA
Excitatory Neuron	SCARF2	MS	NA	NA	NA	NA	NA
Excitatory Neuron	SCUBE1	MS	NA	NA	NA	NA	NA
Excitatory Neuron	2003-09-01	MS	NA	NA	NA	NA	NA
Excitatory Neuron	SERHL2	MS	NA	NA	NA	NA	NA
Excitatory Neuron	SERPIND1	MS	NA	NA	NA	NA	NA
Excitatory Neuron	SLC25A1	MS	NA	NA	NA	NA	NA
Excitatory Neuron	SLC2A11	MS	NA	NA	NA	NA	NA
Excitatory Neuron	SLC5A4	MS	NA	NA	NA	NA	NA
Excitatory Neuron	SMARCB1	MS	NA	NA	NA	NA	NA
Excitatory Neuron	SMC1B	MS	NA	NA	NA	NA	NA
Excitatory Neuron	SMDT1	MS	NA	NA	NA	NA	NA
Excitatory Neuron	SNAP29	MS	NA	NA	NA	NA	NA
Excitatory Neuron	SNRPD3	MS	NA	NA	NA	NA	NA
Excitatory Neuron	SNU13	MS	NA	NA	NA	NA	NA
Excitatory Neuron	SULT4A1	MS	NA	NA	NA	NA	NA
Excitatory Neuron	TANGO2	MS	NA	NA	NA	NA	NA
Excitatory Neuron	TCF20	MS	NA	NA	NA	NA	NA
Excitatory Neuron	TEF	MS	NA	NA	NA	NA	NA
Excitatory Neuron	THAP7	MS	NA	NA	NA	NA	NA
Excitatory Neuron	TMEM184B	MS	NA	NA	NA	NA	NA
Excitatory Neuron	TOB2	MS	NA	NA	NA	NA	NA
Excitatory Neuron	TRMU	MS	NA	NA	NA	NA	NA
Excitatory Neuron	TTLL1	MS	NA	NA	NA	NA	NA
Excitatory Neuron	TTLL12	MS	NA	NA	NA	NA	NA
Excitatory Neuron	UFD1	MS	NA	NA	NA	NA	NA
Excitatory Neuron	WBP2NL	MS	NA	NA	NA	NA	NA
Excitatory Neuron	XPNPEP3	MS	NA	NA	NA	NA	NA
Excitatory Neuron	ZC3H7B	MS	NA	NA	NA	NA	NA
Excitatory Neuron	ZNF70	MS	NA	NA	NA	NA	NA
Excitatory Neuron	ZNF74	MS	NA	NA	NA	NA	NA
Excitatory Neuron	AC007326.4	PD	NA	NA	NA	NA	NA
Excitatory Neuron	AL008723.2	PD	NA	NA	NA	NA	NA
Excitatory Neuron	AL020994.2	PD	NA	NA	NA	NA	NA
Excitatory Neuron	AL022322.1	PD	NA	NA	NA	NA	NA
Excitatory Neuron	AL117329.1	PD	NA	NA	NA	NA	NA
Excitatory Neuron	ANKRD54	PD	NA	NA	NA	NA	NA
Excitatory Neuron	AP000550.1	PD	NA	NA	NA	NA	NA
Excitatory Neuron	AP1B1	PD	NA	NA	NA	NA	NA
Excitatory Neuron	ASCC2	PD	NA	NA	NA	NA	NA
Excitatory Neuron	ASPHD2	PD	NA	NA	NA	NA	NA
Excitatory Neuron	ATF4	PD	NA	NA	NA	NA	NA
Excitatory Neuron	BAIAP2L2	PD	NA	NA	NA	NA	NA
Excitatory Neuron	BPIFC	PD	NA	NA	NA	NA	NA
Excitatory Neuron	C22orf23	PD	NA	NA	NA	NA	NA
Excitatory Neuron	C22orf46	PD	NA	NA	NA	NA	NA
Excitatory Neuron	CABP7	PD	NA	NA	NA	NA	NA
Excitatory Neuron	CACNA1I	PD	NA	NA	NA	NA	NA
Excitatory Neuron	CASTOR1	PD	NA	NA	NA	NA	NA
Excitatory Neuron	CBX6	PD	NA	NA	NA	NA	NA
Excitatory Neuron	CCDC117	PD	NA	NA	NA	NA	NA
Excitatory Neuron	CCDC157	PD	NA	NA	NA	NA	NA
Excitatory Neuron	CELSR1	PD	NA	NA	NA	NA	NA
Excitatory Neuron	CERK	PD	NA	NA	NA	NA	NA
Excitatory Neuron	CHEK2	PD	NA	NA	NA	NA	NA
Excitatory Neuron	CSNK1E	PD	NA	NA	NA	NA	NA
Excitatory Neuron	DGCR6L	PD	NA	NA	NA	NA	NA
Excitatory Neuron	DUSP18	PD	NA	NA	NA	NA	NA
Excitatory Neuron	EIF3L	PD	NA	NA	NA	NA	NA
Excitatory Neuron	ELFN2	PD	NA	NA	NA	NA	NA
Excitatory Neuron	EMID1	PD	NA	NA	NA	NA	NA
Excitatory Neuron	ENTHD1	PD	NA	NA	NA	NA	NA
Excitatory Neuron	EWSR1	PD	NA	NA	NA	NA	NA
Excitatory Neuron	FAM19A5	PD	NA	NA	NA	NA	NA
Excitatory Neuron	FBXO7	PD	NA	NA	NA	NA	NA
Excitatory Neuron	GAS2L1	PD	NA	NA	NA	NA	NA
Excitatory Neuron	GCAT	PD	NA	NA	NA	NA	NA
Excitatory Neuron	GGA1	PD	NA	NA	NA	NA	NA
Excitatory Neuron	GGTLC2	PD	NA	NA	NA	NA	NA
Excitatory Neuron	GRAMD4	PD	NA	NA	NA	NA	NA
Excitatory Neuron	GRAP2	PD	NA	NA	NA	NA	NA
Excitatory Neuron	GRK3	PD	NA	NA	NA	NA	NA
Excitatory Neuron	GTPBP1	PD	NA	NA	NA	NA	NA
Excitatory Neuron	H1F0	PD	NA	NA	NA	NA	NA
Excitatory Neuron	HMGXB4	PD	NA	NA	NA	NA	NA
Excitatory Neuron	HPS4	PD	NA	NA	NA	NA	NA
Excitatory Neuron	HSCB	PD	NA	NA	NA	NA	NA
Excitatory Neuron	JOSD1	PD	NA	NA	NA	NA	NA
Excitatory Neuron	KCTD17	PD	NA	NA	NA	NA	NA
Excitatory Neuron	KREMEN1	PD	NA	NA	NA	NA	NA
Excitatory Neuron	LARGE1	PD	NA	NA	NA	NA	NA
Excitatory Neuron	LINC01310	PD	NA	NA	NA	NA	NA
Excitatory Neuron	LINC01643	PD	NA	NA	NA	NA	NA
Excitatory Neuron	LINC02556	PD	NA	NA	NA	NA	NA
Excitatory Neuron	MGAT3	PD	NA	NA	NA	NA	NA
Excitatory Neuron	MIAT	PD	NA	NA	NA	NA	NA
Excitatory Neuron	MIATNB	PD	NA	NA	NA	NA	NA
Excitatory Neuron	MICALL1	PD	NA	NA	NA	NA	NA
Excitatory Neuron	MIEF1	PD	NA	NA	NA	NA	NA
Excitatory Neuron	MIRLET7BHG	PD	NA	NA	NA	NA	NA
Excitatory Neuron	MN1	PD	NA	NA	NA	NA	NA
Excitatory Neuron	MTMR3	PD	NA	NA	NA	NA	NA
Excitatory Neuron	MYO18B	PD	NA	NA	NA	NA	NA
Excitatory Neuron	NEFH	PD	NA	NA	NA	NA	NA
Excitatory Neuron	NF2	PD	NA	NA	NA	NA	NA
Excitatory Neuron	NIPSNAP1	PD	NA	NA	NA	NA	NA
Excitatory Neuron	NOL12	PD	NA	NA	NA	NA	NA
Excitatory Neuron	NPTXR	PD	NA	NA	NA	NA	NA
Excitatory Neuron	OSBP2	PD	NA	NA	NA	NA	NA
Excitatory Neuron	PATZ1	PD	NA	NA	NA	NA	NA
Excitatory Neuron	PES1	PD	NA	NA	NA	NA	NA
Excitatory Neuron	PICK1	PD	NA	NA	NA	NA	NA
Excitatory Neuron	PITPNB	PD	NA	NA	NA	NA	NA
Excitatory Neuron	PLA2G6	PD	NA	NA	NA	NA	NA
Excitatory Neuron	RASL10A	PD	NA	NA	NA	NA	NA
Excitatory Neuron	RFPL1	PD	NA	NA	NA	NA	NA
Excitatory Neuron	RFPL2	PD	NA	NA	NA	NA	NA
Excitatory Neuron	RFPL3S	PD	NA	NA	NA	NA	NA
Excitatory Neuron	RHBDD3	PD	NA	NA	NA	NA	NA
Excitatory Neuron	RNF215	PD	NA	NA	NA	NA	NA
Excitatory Neuron	RTCB	PD	NA	NA	NA	NA	NA
Excitatory Neuron	RTN4R	PD	NA	NA	NA	NA	NA
Excitatory Neuron	SCARF2	PD	NA	NA	NA	NA	NA
Excitatory Neuron	SEC14L2	PD	NA	NA	NA	NA	NA
Excitatory Neuron	SEC14L4	PD	NA	NA	NA	NA	NA
Excitatory Neuron	SEC14L6	PD	NA	NA	NA	NA	NA
Excitatory Neuron	SEZ6L	PD	NA	NA	NA	NA	NA
Excitatory Neuron	SF3A1	PD	NA	NA	NA	NA	NA
Excitatory Neuron	SH3BP1	PD	NA	NA	NA	NA	NA
Excitatory Neuron	SLC16A8	PD	NA	NA	NA	NA	NA
Excitatory Neuron	SLC35E4	PD	NA	NA	NA	NA	NA
Excitatory Neuron	SLC5A4	PD	NA	NA	NA	NA	NA
Excitatory Neuron	SNAP29	PD	NA	NA	NA	NA	NA
Excitatory Neuron	SNU13	PD	NA	NA	NA	NA	NA
Excitatory Neuron	SRRD	PD	NA	NA	NA	NA	NA
Excitatory Neuron	SYN3	PD	NA	NA	NA	NA	NA
Excitatory Neuron	TBC1D10A	PD	NA	NA	NA	NA	NA
Excitatory Neuron	TBC1D22A	PD	NA	NA	NA	NA	NA
Excitatory Neuron	TFIP11	PD	NA	NA	NA	NA	NA
Excitatory Neuron	THAP7	PD	NA	NA	NA	NA	NA
Excitatory Neuron	TIMP3	PD	NA	NA	NA	NA	NA
Excitatory Neuron	TMEM184B	PD	NA	NA	NA	NA	NA
Excitatory Neuron	TNRC6B	PD	NA	NA	NA	NA	NA
Excitatory Neuron	TOM1	PD	NA	NA	NA	NA	NA
Excitatory Neuron	TPST2	PD	NA	NA	NA	NA	NA
Excitatory Neuron	TRIOBP	PD	NA	NA	NA	NA	NA
Excitatory Neuron	TRMU	PD	NA	NA	NA	NA	NA
Excitatory Neuron	TTC28	PD	NA	NA	NA	NA	NA
Excitatory Neuron	XBP1	PD	NA	NA	NA	NA	NA
Excitatory Neuron	XPNPEP3	PD	NA	NA	NA	NA	NA
Excitatory Neuron	Z82196.2	PD	NA	NA	NA	NA	NA
Excitatory Neuron	Z83844.1	PD	NA	NA	NA	NA	NA
Excitatory Neuron	Z97353.2	PD	NA	NA	NA	NA	NA
Excitatory Neuron	Z99774.1	PD	NA	NA	NA	NA	NA
Excitatory Neuron	ZMAT5	PD	NA	NA	NA	NA	NA
Excitatory Neuron	ZNF70	PD	NA	NA	NA	NA	NA
Excitatory Neuron	ZNF74	PD	NA	NA	NA	NA	NA
Excitatory Neuron	ZNRF3	PD	NA	NA	NA	NA	NA
Excitatory Neuron	AC007326.4	BD	NA	NA	NA	NA	NA
Excitatory Neuron	AL020994.2	BD	NA	NA	NA	NA	NA
Excitatory Neuron	AL117329.1	BD	NA	NA	NA	NA	NA
Excitatory Neuron	AL121672.2	BD	NA	NA	NA	NA	NA
Excitatory Neuron	AP000350.4	BD	NA	NA	NA	NA	NA
Excitatory Neuron	AP000550.1	BD	NA	NA	NA	NA	NA
Excitatory Neuron	APOL2	BD	NA	NA	NA	NA	NA
Excitatory Neuron	ARSA	BD	NA	NA	NA	NA	NA
Excitatory Neuron	ASPHD2	BD	NA	NA	NA	NA	NA
Excitatory Neuron	C1QTNF6	BD	NA	NA	NA	NA	NA
Excitatory Neuron	C22orf46	BD	NA	NA	NA	NA	NA
Excitatory Neuron	CABIN1	BD	NA	NA	NA	NA	NA
Excitatory Neuron	CACNG2	BD	NA	NA	NA	NA	NA
Excitatory Neuron	CASTOR1	BD	NA	NA	NA	NA	NA
Excitatory Neuron	CCDC134	BD	NA	NA	NA	NA	NA
Excitatory Neuron	CCDC157	BD	NA	NA	NA	NA	NA
Excitatory Neuron	CDPF1	BD	NA	NA	NA	NA	NA
Excitatory Neuron	CELSR1	BD	NA	NA	NA	NA	NA
Excitatory Neuron	CERK	BD	NA	NA	NA	NA	NA
Excitatory Neuron	CHCHD10	BD	NA	NA	NA	NA	NA
Excitatory Neuron	CHKB	BD	NA	NA	NA	NA	NA
Excitatory Neuron	DERL3	BD	NA	NA	NA	NA	NA
Excitatory Neuron	DRICH1	BD	NA	NA	NA	NA	NA
Excitatory Neuron	EIF3D	BD	NA	NA	NA	NA	NA
Excitatory Neuron	ELFN2	BD	NA	NA	NA	NA	NA
Excitatory Neuron	FAM19A5	BD	NA	NA	NA	NA	NA
Excitatory Neuron	FO393418.1	BD	NA	NA	NA	NA	NA
Excitatory Neuron	FOXRED2	BD	NA	NA	NA	NA	NA
Excitatory Neuron	GGA1	BD	NA	NA	NA	NA	NA
Excitatory Neuron	GGT1	BD	NA	NA	NA	NA	NA
Excitatory Neuron	GRAMD4	BD	NA	NA	NA	NA	NA
Excitatory Neuron	GRK3	BD	NA	NA	NA	NA	NA
Excitatory Neuron	GSTT2B	BD	NA	NA	NA	NA	NA
Excitatory Neuron	GUCD1	BD	NA	NA	NA	NA	NA
Excitatory Neuron	HMGXB4	BD	NA	NA	NA	NA	NA
Excitatory Neuron	HPS4	BD	NA	NA	NA	NA	NA
Excitatory Neuron	IFT27	BD	NA	NA	NA	NA	NA
Excitatory Neuron	KCTD17	BD	NA	NA	NA	NA	NA
Excitatory Neuron	KIAA1671	BD	NA	NA	NA	NA	NA
Excitatory Neuron	LINC01310	BD	NA	NA	NA	NA	NA
Excitatory Neuron	LINC01643	BD	NA	NA	NA	NA	NA
Excitatory Neuron	LMF2	BD	NA	NA	NA	NA	NA
Excitatory Neuron	LRRC75B	BD	NA	NA	NA	NA	NA
Excitatory Neuron	MAPK8IP2	BD	NA	NA	NA	NA	NA
Excitatory Neuron	MIAT	BD	NA	NA	NA	NA	NA
Excitatory Neuron	MIATNB	BD	NA	NA	NA	NA	NA
Excitatory Neuron	MICAL3	BD	NA	NA	NA	NA	NA
Excitatory Neuron	MIRLET7BHG	BD	NA	NA	NA	NA	NA
Excitatory Neuron	MN1	BD	NA	NA	NA	NA	NA
Excitatory Neuron	MYH9	BD	NA	NA	NA	NA	NA
Excitatory Neuron	MYO18B	BD	NA	NA	NA	NA	NA
Excitatory Neuron	NCAPH2	BD	NA	NA	NA	NA	NA
Excitatory Neuron	NEFH	BD	NA	NA	NA	NA	NA
Excitatory Neuron	PATZ1	BD	NA	NA	NA	NA	NA
Excitatory Neuron	PES1	BD	NA	NA	NA	NA	NA
Excitatory Neuron	PEX26	BD	NA	NA	NA	NA	NA
Excitatory Neuron	PITPNB	BD	NA	NA	NA	NA	NA
Excitatory Neuron	POLR3H	BD	-0.202417	0.436285	NA	NA	NA
Excitatory Neuron	RABL2B	BD	NA	NA	NA	NA	NA
Excitatory Neuron	RASD2	BD	NA	NA	NA	NA	NA
Excitatory Neuron	RBFOX2	BD	NA	NA	NA	NA	NA
Excitatory Neuron	RNF215	BD	NA	NA	NA	NA	NA
Excitatory Neuron	SBF1	BD	NA	NA	NA	NA	NA
Excitatory Neuron	SEC14L2	BD	NA	NA	NA	NA	NA
Excitatory Neuron	2003-09-01	BD	NA	NA	NA	NA	NA
Excitatory Neuron	SEZ6L	BD	NA	NA	NA	NA	NA
Excitatory Neuron	SF3A1	BD	NA	NA	NA	NA	NA
Excitatory Neuron	SGSM1	BD	NA	NA	NA	NA	NA
Excitatory Neuron	SH3BP1	BD	NA	NA	NA	NA	NA
Excitatory Neuron	SHANK3	BD	NA	NA	NA	NA	NA
Excitatory Neuron	SLC2A11	BD	NA	NA	NA	NA	NA
Excitatory Neuron	SMARCB1	BD	NA	NA	NA	NA	NA
Excitatory Neuron	SNAP29	BD	NA	NA	NA	NA	NA
Excitatory Neuron	SNRPD3	BD	NA	NA	NA	NA	NA
Excitatory Neuron	SNU13	BD	NA	NA	NA	NA	NA
Excitatory Neuron	SPECC1L	BD	NA	NA	NA	NA	NA
Excitatory Neuron	SREBF2	BD	NA	NA	NA	NA	NA
Excitatory Neuron	SRRD	BD	NA	NA	NA	NA	NA
Excitatory Neuron	SSTR3	BD	NA	NA	NA	NA	NA
Excitatory Neuron	SYN3	BD	NA	NA	NA	NA	NA
Excitatory Neuron	TBC1D10A	BD	NA	NA	NA	NA	NA
Excitatory Neuron	TBC1D22A	BD	NA	NA	NA	NA	NA
Excitatory Neuron	TFIP11	BD	NA	NA	NA	NA	NA
Excitatory Neuron	THAP7	BD	NA	NA	NA	NA	NA
Excitatory Neuron	TOM1	BD	NA	NA	NA	NA	NA
Excitatory Neuron	TPST2	BD	NA	NA	NA	NA	NA
Excitatory Neuron	TRMU	BD	NA	NA	NA	NA	NA
Excitatory Neuron	TXN2	BD	NA	NA	NA	NA	NA
Excitatory Neuron	WBP2NL	BD	NA	NA	NA	NA	NA
Excitatory Neuron	XPNPEP3	BD	NA	NA	NA	NA	NA
Excitatory Neuron	Z82196.2	BD	NA	NA	NA	NA	NA
Excitatory Neuron	Z82217.1	BD	NA	NA	NA	NA	NA
Excitatory Neuron	Z95114.4	BD	NA	NA	NA	NA	NA
Excitatory Neuron	Z97353.2	BD	NA	NA	NA	NA	NA
Excitatory Neuron	Z99774.1	BD	NA	NA	NA	NA	NA
Excitatory Neuron	ZNF70	BD	NA	NA	NA	NA	NA
Excitatory Neuron	AP000350.6	MD	0.323841	0.156704	NA	NA	NA
Excitatory Neuron	AP000550.1	MD	NA	NA	NA	NA	NA
Excitatory Neuron	C22orf46	MD	NA	NA	NA	NA	NA
Excitatory Neuron	MIRLET7BHG	MD	NA	NA	NA	NA	NA
Excitatory Neuron	NEFH	MD	NA	NA	NA	NA	NA
Excitatory Neuron	PATZ1	MD	NA	NA	NA	NA	NA
Excitatory Neuron	PES1	MD	NA	NA	NA	NA	NA
Excitatory Neuron	POLR3H	MD	0.522192	0.196586	NA	NA	NA
Excitatory Neuron	SNAP29	MD	NA	NA	NA	NA	NA
Excitatory Neuron	SNU13	MD	NA	NA	NA	NA	NA
Excitatory Neuron	THAP7	MD	NA	NA	NA	NA	NA
Excitatory Neuron	XPNPEP3	MD	NA	NA	NA	NA	NA
Excitatory Neuron	AP000350.6	SZ	-0.222933	0.355143	NA	NA	NA
Excitatory Neuron	AP000550.1	SZ	NA	NA	NA	NA	NA
Excitatory Neuron	C22orf46	SZ	NA	NA	NA	NA	NA
Excitatory Neuron	DDX17	SZ	NA	NA	NA	NA	NA
Excitatory Neuron	DMC1	SZ	NA	NA	NA	NA	NA
Excitatory Neuron	ENTHD1	SZ	-0.799762	NA	NA	NA	NA
Excitatory Neuron	MIRLET7BHG	SZ	NA	NA	NA	NA	NA
Excitatory Neuron	NEFH	SZ	NA	NA	NA	NA	NA
Excitatory Neuron	PATZ1	SZ	NA	NA	NA	NA	NA
Excitatory Neuron	PES1	SZ	NA	NA	NA	NA	NA
Excitatory Neuron	POLR3H	SZ	0.0830364	0.219843	NA	NA	NA
Excitatory Neuron	SNAP29	SZ	NA	NA	NA	NA	NA
Excitatory Neuron	SNU13	SZ	NA	NA	NA	NA	NA
Excitatory Neuron	THAP7	SZ	NA	NA	NA	NA	NA
Excitatory Neuron	TNRC6B	SZ	0.123878	0.355814	NA	NA	NA
Excitatory Neuron	TRMU	SZ	NA	NA	NA	NA	NA
Excitatory Neuron	XPNPEP3	SZ	NA	NA	NA	NA	NA
Excitatory Neuron	AP000550.1	AD	NA	NA	NA	NA	NA
Excitatory Neuron	ATXN10	AD	NA	NA	NA	NA	NA
Excitatory Neuron	C22orf46	AD	NA	NA	NA	NA	NA
Excitatory Neuron	FAM118A	AD	NA	NA	NA	NA	NA
Excitatory Neuron	MIRLET7BHG	AD	NA	NA	NA	NA	NA
Excitatory Neuron	NEFH	AD	NA	NA	NA	NA	NA
Excitatory Neuron	PATZ1	AD	NA	NA	NA	NA	NA
Excitatory Neuron	PES1	AD	NA	NA	NA	NA	NA
Excitatory Neuron	PITPNB	AD	NA	NA	NA	NA	NA
Excitatory Neuron	RAB36	AD	NA	NA	NA	NA	NA
Excitatory Neuron	RIBC2	AD	NA	NA	NA	NA	NA
Excitatory Neuron	RSPH14	AD	NA	NA	NA	NA	NA
Excitatory Neuron	SMC1B	AD	NA	NA	NA	NA	NA
Excitatory Neuron	SNAP29	AD	NA	NA	NA	NA	NA
Excitatory Neuron	SNU13	AD	NA	NA	NA	NA	NA
Excitatory Neuron	THAP7	AD	NA	NA	NA	NA	NA
Excitatory Neuron	TRMU	AD	NA	NA	NA	NA	NA
Excitatory Neuron	TTC28	AD	NA	NA	NA	NA	NA
Excitatory Neuron	XPNPEP3	AD	NA	NA	NA	NA	NA
Inhibitory Neuron	ABCA4	MS	NA	NA	NA	NA	NA
Inhibitory Neuron	AC096642.1	MS	NA	NA	NA	NA	NA
Inhibitory Neuron	AC098484.3	MS	NA	NA	NA	NA	NA
Inhibitory Neuron	AC099792.1	MS	NA	NA	NA	NA	NA
Inhibitory Neuron	AC118549.1	MS	NA	NA	NA	NA	NA
Inhibitory Neuron	AC239803.1	MS	NA	NA	NA	NA	NA
Inhibitory Neuron	AC239809.3	MS	NA	NA	NA	NA	NA
Inhibitory Neuron	AC244021.1	MS	NA	NA	NA	NA	NA
Inhibitory Neuron	AC245297.2	MS	NA	NA	NA	NA	NA
Inhibitory Neuron	ACBD6	MS	NA	NA	NA	NA	NA
Inhibitory Neuron	ACOT11	MS	NA	NA	NA	NA	NA
Inhibitory Neuron	ACP6	MS	NA	NA	NA	NA	NA
Inhibitory Neuron	ADSS	MS	NA	NA	NA	NA	NA
Inhibitory Neuron	AGBL4	MS	NA	NA	NA	NA	NA
Inhibitory Neuron	AGMAT	MS	NA	NA	NA	NA	NA
Inhibitory Neuron	AHDC1	MS	NA	NA	NA	NA	NA
Inhibitory Neuron	AIM2	MS	NA	NA	NA	NA	NA
Inhibitory Neuron	AJAP1	MS	NA	NA	NA	NA	NA
Inhibitory Neuron	AKNAD1	MS	NA	NA	NA	NA	NA
Inhibitory Neuron	AKR7A3	MS	NA	NA	NA	NA	NA
Inhibitory Neuron	AKT3	MS	NA	NA	NA	NA	NA
Inhibitory Neuron	AL121983.2	MS	NA	NA	NA	NA	NA
Inhibitory Neuron	AL133516.1	MS	NA	NA	NA	NA	NA
Inhibitory Neuron	AL136115.2	MS	NA	NA	NA	NA	NA
Inhibitory Neuron	AL137802.2	MS	NA	NA	NA	NA	NA
Inhibitory Neuron	AL139424.2	MS	NA	NA	NA	NA	NA
Inhibitory Neuron	AL139424.3	MS	NA	NA	NA	NA	NA
Inhibitory Neuron	AL357793.1	MS	NA	NA	NA	NA	NA
Inhibitory Neuron	AL359504.2	MS	NA	NA	NA	NA	NA
Inhibitory Neuron	AL365255.1	MS	NA	NA	NA	NA	NA
Inhibitory Neuron	AL445193.2	MS	NA	NA	NA	NA	NA
Inhibitory Neuron	AL449266.1	MS	NA	NA	NA	NA	NA
Inhibitory Neuron	AL513329.1	MS	NA	NA	NA	NA	NA
Inhibitory Neuron	AL583808.1	MS	NA	NA	NA	NA	NA
Inhibitory Neuron	AL583808.2	MS	NA	NA	NA	NA	NA
Inhibitory Neuron	AL589765.6	MS	NA	NA	NA	NA	NA
Inhibitory Neuron	AL591885.1	MS	NA	NA	NA	NA	NA
Inhibitory Neuron	AL596218.1	MS	NA	NA	NA	NA	NA
Inhibitory Neuron	AL603840.1	MS	NA	NA	NA	NA	NA
Inhibitory Neuron	AL627309.1	MS	NA	NA	NA	NA	NA
Inhibitory Neuron	AL713999.1	MS	NA	NA	NA	NA	NA
Inhibitory Neuron	ANKRD13C	MS	NA	NA	NA	NA	NA
Inhibitory Neuron	ANKRD34A	MS	NA	NA	NA	NA	NA
Inhibitory Neuron	ANP32E	MS	NA	NA	NA	NA	NA
Inhibitory Neuron	APH1A	MS	NA	NA	NA	NA	NA
Inhibitory Neuron	ARID1A	MS	NA	NA	NA	NA	NA
Inhibitory Neuron	ARL8A	MS	NA	NA	NA	NA	NA
Inhibitory Neuron	ATAD3A	MS	NA	NA	NA	NA	NA
Inhibitory Neuron	ATF6	MS	NA	NA	NA	NA	NA
Inhibitory Neuron	ATP13A2	MS	NA	NA	NA	NA	NA
Inhibitory Neuron	ATXN7L2	MS	NA	NA	NA	NA	NA
Inhibitory Neuron	AXDND1	MS	NA	NA	NA	NA	NA
Inhibitory Neuron	B3GALNT2	MS	NA	NA	NA	NA	NA
Inhibitory Neuron	BCL9	MS	NA	NA	NA	NA	NA
Inhibitory Neuron	BNIPL	MS	NA	NA	NA	NA	NA
Inhibitory Neuron	BPNT1	MS	NA	NA	NA	NA	NA
Inhibitory Neuron	BX284668.6	MS	NA	NA	NA	NA	NA
Inhibitory Neuron	C1orf174	MS	NA	NA	NA	NA	NA
Inhibitory Neuron	C1orf56	MS	NA	NA	NA	NA	NA
Inhibitory Neuron	C1orf87	MS	NA	NA	NA	NA	NA
Inhibitory Neuron	C4BPA	MS	NA	NA	NA	NA	NA
Inhibitory Neuron	CACNA1E	MS	NA	NA	NA	NA	NA
Inhibitory Neuron	CADM3	MS	NA	NA	NA	NA	NA
Inhibitory Neuron	CAPZA1	MS	NA	NA	NA	NA	NA
Inhibitory Neuron	CAPZB	MS	NA	NA	NA	NA	NA
Inhibitory Neuron	CASP9	MS	NA	NA	NA	NA	NA
Inhibitory Neuron	CATSPERE	MS	NA	NA	NA	NA	NA
Inhibitory Neuron	CCDC30	MS	NA	NA	NA	NA	NA
Inhibitory Neuron	CD55	MS	NA	NA	NA	NA	NA
Inhibitory Neuron	CELA2B	MS	NA	NA	NA	NA	NA
Inhibitory Neuron	CELF3	MS	NA	NA	NA	NA	NA
Inhibitory Neuron	CENPS-CORT	MS	NA	NA	NA	NA	NA
Inhibitory Neuron	CEP104	MS	NA	NA	NA	NA	NA
Inhibitory Neuron	CEP350	MS	NA	NA	NA	NA	NA
Inhibitory Neuron	CEP85	MS	NA	NA	NA	NA	NA
Inhibitory Neuron	CFAP57	MS	NA	NA	NA	NA	NA
Inhibitory Neuron	CGN	MS	NA	NA	NA	NA	NA
Inhibitory Neuron	CHD1L	MS	NA	NA	NA	NA	NA
Inhibitory Neuron	CIART	MS	NA	NA	NA	NA	NA
Inhibitory Neuron	CLSPN	MS	NA	NA	NA	NA	NA
Inhibitory Neuron	CLSTN1	MS	NA	NA	NA	NA	NA
Inhibitory Neuron	CNKSR1	MS	NA	NA	NA	NA	NA
Inhibitory Neuron	COX20	MS	NA	NA	NA	NA	NA
Inhibitory Neuron	CPT2	MS	NA	NA	NA	NA	NA
Inhibitory Neuron	CRB1	MS	NA	NA	NA	NA	NA
Inhibitory Neuron	CROCC	MS	NA	NA	NA	NA	NA
Inhibitory Neuron	CTH	MS	NA	NA	NA	NA	NA
Inhibitory Neuron	CTNNBIP1	MS	NA	NA	NA	NA	NA
Inhibitory Neuron	CYP4X1	MS	NA	NA	NA	NA	NA
Inhibitory Neuron	DAB1	MS	NA	NA	NA	NA	NA
Inhibitory Neuron	DDI2	MS	NA	NA	NA	NA	NA
Inhibitory Neuron	DDOST	MS	NA	NA	NA	NA	NA
Inhibitory Neuron	DDR2	MS	NA	NA	NA	NA	NA
Inhibitory Neuron	DENND1B	MS	NA	NA	NA	NA	NA
Inhibitory Neuron	DESI2	MS	NA	NA	NA	NA	NA
Inhibitory Neuron	DFFA	MS	NA	NA	NA	NA	NA
Inhibitory Neuron	DFFB	MS	NA	NA	NA	NA	NA
Inhibitory Neuron	DHDDS	MS	NA	NA	NA	NA	NA
Inhibitory Neuron	DNAJB4	MS	NA	NA	NA	NA	NA
Inhibitory Neuron	DNAJC11	MS	NA	NA	NA	NA	NA
Inhibitory Neuron	DNAJC16	MS	NA	NA	NA	NA	NA
Inhibitory Neuron	DUSP12	MS	NA	NA	NA	NA	NA
Inhibitory Neuron	DVL1	MS	NA	NA	NA	NA	NA
Inhibitory Neuron	DYRK3	MS	NA	NA	NA	NA	NA
Inhibitory Neuron	ECE1	MS	NA	NA	NA	NA	NA
Inhibitory Neuron	ECHDC2	MS	NA	NA	NA	NA	NA
Inhibitory Neuron	EDARADD	MS	NA	NA	NA	NA	NA
Inhibitory Neuron	EDEM3	MS	NA	NA	NA	NA	NA
Inhibitory Neuron	EFCAB14	MS	NA	NA	NA	NA	NA
Inhibitory Neuron	EFCAB2	MS	NA	NA	NA	NA	NA
Inhibitory Neuron	EFHD2	MS	NA	NA	NA	NA	NA
Inhibitory Neuron	EIF2D	MS	NA	NA	NA	NA	NA
Inhibitory Neuron	EIF4G3	MS	NA	NA	NA	NA	NA
Inhibitory Neuron	ELAVL4	MS	NA	NA	NA	NA	NA
Inhibitory Neuron	ELK4	MS	NA	NA	NA	NA	NA
Inhibitory Neuron	ELOA	MS	NA	NA	NA	NA	NA
Inhibitory Neuron	EMC1	MS	NA	NA	NA	NA	NA
Inhibitory Neuron	EPB41	MS	NA	NA	NA	NA	NA
Inhibitory Neuron	EPRS	MS	NA	NA	NA	NA	NA
Inhibitory Neuron	ERI3	MS	NA	NA	NA	NA	NA
Inhibitory Neuron	ERMAP	MS	NA	NA	NA	NA	NA
Inhibitory Neuron	ERO1B	MS	NA	NA	NA	NA	NA
Inhibitory Neuron	EXTL2	MS	NA	NA	NA	NA	NA
Inhibitory Neuron	EYA3	MS	NA	NA	NA	NA	NA
Inhibitory Neuron	FAM110D	MS	NA	NA	NA	NA	NA
Inhibitory Neuron	FAM131C	MS	NA	NA	NA	NA	NA
Inhibitory Neuron	FAM43B	MS	NA	NA	NA	NA	NA
Inhibitory Neuron	FAM76A	MS	NA	NA	NA	NA	NA
Inhibitory Neuron	FBLIM1	MS	NA	NA	NA	NA	NA
Inhibitory Neuron	FBXO42	MS	NA	NA	NA	NA	NA
Inhibitory Neuron	FGGY	MS	NA	NA	NA	NA	NA
Inhibitory Neuron	FHAD1	MS	NA	NA	NA	NA	NA
Inhibitory Neuron	FMO5	MS	NA	NA	NA	NA	NA
Inhibitory Neuron	FOXJ3	MS	NA	NA	NA	NA	NA
Inhibitory Neuron	FUBP1	MS	NA	NA	NA	NA	NA
Inhibitory Neuron	FUCA1	MS	NA	NA	NA	NA	NA
Inhibitory Neuron	GABRD	MS	NA	NA	NA	NA	NA
Inhibitory Neuron	GALE	MS	NA	NA	NA	NA	NA
Inhibitory Neuron	GATAD2B	MS	NA	NA	NA	NA	NA
Inhibitory Neuron	GBP5	MS	NA	NA	NA	NA	NA
Inhibitory Neuron	GDAP2	MS	NA	NA	NA	NA	NA
Inhibitory Neuron	GIPC2	MS	NA	NA	NA	NA	NA
Inhibitory Neuron	GLIS1	MS	NA	NA	NA	NA	NA
Inhibitory Neuron	GMEB1	MS	NA	NA	NA	NA	NA
Inhibitory Neuron	GNG4	MS	NA	NA	NA	NA	NA
Inhibitory Neuron	GPATCH3	MS	NA	NA	NA	NA	NA
Inhibitory Neuron	GPN2	MS	NA	NA	NA	NA	NA
Inhibitory Neuron	GPR137B	MS	NA	NA	NA	NA	NA
Inhibitory Neuron	GPR157	MS	NA	NA	NA	NA	NA
Inhibitory Neuron	GPR89B	MS	NA	NA	NA	NA	NA
Inhibitory Neuron	GPSM2	MS	NA	NA	NA	NA	NA
Inhibitory Neuron	H6PD	MS	NA	NA	NA	NA	NA
Inhibitory Neuron	HEATR1	MS	NA	NA	NA	NA	NA
Inhibitory Neuron	HECTD3	MS	NA	NA	NA	NA	NA
Inhibitory Neuron	HES4	MS	NA	NA	NA	NA	NA
Inhibitory Neuron	HHLA3	MS	NA	NA	NA	NA	NA
Inhibitory Neuron	HIVEP3	MS	NA	NA	NA	NA	NA
Inhibitory Neuron	HJV	MS	NA	NA	NA	NA	NA
Inhibitory Neuron	HMCN1	MS	NA	NA	NA	NA	NA
Inhibitory Neuron	HMGCL	MS	NA	NA	NA	NA	NA
Inhibitory Neuron	HNRNPU	MS	NA	NA	NA	NA	NA
Inhibitory Neuron	HP1BP3	MS	NA	NA	NA	NA	NA
Inhibitory Neuron	HSD17B7	MS	NA	NA	NA	NA	NA
Inhibitory Neuron	HSPB11	MS	NA	NA	NA	NA	NA
Inhibitory Neuron	IARS2	MS	NA	NA	NA	NA	NA
Inhibitory Neuron	IFFO2	MS	NA	NA	NA	NA	NA
Inhibitory Neuron	IGSF21	MS	NA	NA	NA	NA	NA
Inhibitory Neuron	KCNH1	MS	NA	NA	NA	NA	NA
Inhibitory Neuron	KCNK1	MS	NA	NA	NA	NA	NA
Inhibitory Neuron	KDM4A	MS	NA	NA	NA	NA	NA
Inhibitory Neuron	KHDC4	MS	NA	NA	NA	NA	NA
Inhibitory Neuron	KHDRBS1	MS	NA	NA	NA	NA	NA
Inhibitory Neuron	KIAA1324	MS	NA	NA	NA	NA	NA
Inhibitory Neuron	KIAA1614	MS	NA	NA	NA	NA	NA
Inhibitory Neuron	KIF1B	MS	NA	NA	NA	NA	NA
Inhibitory Neuron	KIF26B	MS	NA	NA	NA	NA	NA
Inhibitory Neuron	LGALS8	MS	NA	NA	NA	NA	NA
Inhibitory Neuron	LGR6	MS	NA	NA	NA	NA	NA
Inhibitory Neuron	LHX4	MS	NA	NA	NA	NA	NA
Inhibitory Neuron	LINC00623	MS	NA	NA	NA	NA	NA
Inhibitory Neuron	LINC01135	MS	NA	NA	NA	NA	NA
Inhibitory Neuron	LINC01344	MS	NA	NA	NA	NA	NA
Inhibitory Neuron	LINC01356	MS	NA	NA	NA	NA	NA
Inhibitory Neuron	LINC01357	MS	NA	NA	NA	NA	NA
Inhibitory Neuron	LINC01358	MS	NA	NA	NA	NA	NA
Inhibitory Neuron	LINC01362	MS	NA	NA	NA	NA	NA
Inhibitory Neuron	LINC01633	MS	NA	NA	NA	NA	NA
Inhibitory Neuron	LINC01676	MS	NA	NA	NA	NA	NA
Inhibitory Neuron	LINC01715	MS	NA	NA	NA	NA	NA
Inhibitory Neuron	LINC01719	MS	NA	NA	NA	NA	NA
Inhibitory Neuron	LINC01771	MS	NA	NA	NA	NA	NA
Inhibitory Neuron	LINC01772	MS	NA	NA	NA	NA	NA
Inhibitory Neuron	LINC01776	MS	NA	NA	NA	NA	NA
Inhibitory Neuron	LINC01786	MS	NA	NA	NA	NA	NA
Inhibitory Neuron	LNCTAM34A	MS	NA	NA	NA	NA	NA
Inhibitory Neuron	LRP8	MS	NA	NA	NA	NA	NA
Inhibitory Neuron	LRRC40	MS	NA	NA	NA	NA	NA
Inhibitory Neuron	LRRC42	MS	NA	NA	NA	NA	NA
Inhibitory Neuron	LRRC47	MS	NA	NA	NA	NA	NA
Inhibitory Neuron	LRRC7	MS	NA	NA	NA	NA	NA
Inhibitory Neuron	LRRIQ3	MS	NA	NA	NA	NA	NA
Inhibitory Neuron	LYPLA2	MS	NA	NA	NA	NA	NA
Inhibitory Neuron	LYPLAL1-AS1	MS	NA	NA	NA	NA	NA
Inhibitory Neuron	LZIC	MS	NA	NA	NA	NA	NA
Inhibitory Neuron	MAGOH	MS	NA	NA	NA	NA	NA
Inhibitory Neuron	MAP3K21	MS	NA	NA	NA	NA	NA
Inhibitory Neuron	MAPKAPK2	MS	NA	NA	NA	NA	NA
Inhibitory Neuron	MECR	MS	NA	NA	NA	NA	NA
Inhibitory Neuron	MED18	MS	NA	NA	NA	NA	NA
Inhibitory Neuron	MED8	MS	NA	NA	NA	NA	NA
Inhibitory Neuron	MEGF6	MS	NA	NA	NA	NA	NA
Inhibitory Neuron	MICOS10	MS	NA	NA	NA	NA	NA
Inhibitory Neuron	MIGA1	MS	NA	NA	NA	NA	NA
Inhibitory Neuron	MIR137HG	MS	NA	NA	NA	NA	NA
Inhibitory Neuron	MIR181A1HG	MS	NA	NA	NA	NA	NA
Inhibitory Neuron	MIR34AHG	MS	NA	NA	NA	NA	NA
Inhibitory Neuron	MIR4422HG	MS	NA	NA	NA	NA	NA
Inhibitory Neuron	MORN1	MS	NA	NA	NA	NA	NA
Inhibitory Neuron	MOV10	MS	NA	NA	NA	NA	NA
Inhibitory Neuron	MR1	MS	NA	NA	NA	NA	NA
Inhibitory Neuron	MRPL37	MS	NA	NA	NA	NA	NA
Inhibitory Neuron	MRPL9	MS	NA	NA	NA	NA	NA
Inhibitory Neuron	MRPS14	MS	NA	NA	NA	NA	NA
Inhibitory Neuron	MRTO4	MS	NA	NA	NA	NA	NA
Inhibitory Neuron	MTF1	MS	NA	NA	NA	NA	NA
Inhibitory Neuron	MTR	MS	NA	NA	NA	NA	NA
Inhibitory Neuron	MUL1	MS	NA	NA	NA	NA	NA
Inhibitory Neuron	MYSM1	MS	NA	NA	NA	NA	NA
Inhibitory Neuron	NBL1	MS	NA	NA	NA	NA	NA
Inhibitory Neuron	NBPF1	MS	NA	NA	NA	NA	NA
Inhibitory Neuron	NBPF11	MS	NA	NA	NA	NA	NA
Inhibitory Neuron	NBPF12	MS	NA	NA	NA	NA	NA
Inhibitory Neuron	NBPF19	MS	NA	NA	NA	NA	NA
Inhibitory Neuron	NBPF3	MS	NA	NA	NA	NA	NA
Inhibitory Neuron	NDC1	MS	NA	NA	NA	NA	NA
Inhibitory Neuron	NECAP2	MS	NA	NA	NA	NA	NA
Inhibitory Neuron	NEGR1	MS	NA	NA	NA	NA	NA
Inhibitory Neuron	NEXN	MS	NA	NA	NA	NA	NA
Inhibitory Neuron	NFASC	MS	NA	NA	NA	NA	NA
Inhibitory Neuron	NGF	MS	NA	NA	NA	NA	NA
Inhibitory Neuron	NID1	MS	NA	NA	NA	NA	NA
Inhibitory Neuron	NLRP3	MS	NA	NA	NA	NA	NA
Inhibitory Neuron	NMNAT1	MS	NA	NA	NA	NA	NA
Inhibitory Neuron	NOC2L	MS	NA	NA	NA	NA	NA
Inhibitory Neuron	NOS1AP	MS	NA	NA	NA	NA	NA
Inhibitory Neuron	NUCKS1	MS	NA	NA	NA	NA	NA
Inhibitory Neuron	NUF2	MS	NA	NA	NA	NA	NA
Inhibitory Neuron	ODR4	MS	NA	NA	NA	NA	NA
Inhibitory Neuron	OLFML2B	MS	NA	NA	NA	NA	NA
Inhibitory Neuron	OPRD1	MS	NA	NA	NA	NA	NA
Inhibitory Neuron	OTUD3	MS	NA	NA	NA	NA	NA
Inhibitory Neuron	P3H1	MS	NA	NA	NA	NA	NA
Inhibitory Neuron	PAFAH2	MS	NA	NA	NA	NA	NA
Inhibitory Neuron	PARS2	MS	NA	NA	NA	NA	NA
Inhibitory Neuron	PAX7	MS	NA	NA	NA	NA	NA
Inhibitory Neuron	PBX1	MS	NA	NA	NA	NA	NA
Inhibitory Neuron	PDIK1L	MS	NA	NA	NA	NA	NA
Inhibitory Neuron	PER3	MS	NA	NA	NA	NA	NA
Inhibitory Neuron	PEX14	MS	NA	NA	NA	NA	NA
Inhibitory Neuron	PFKFB2	MS	NA	NA	NA	NA	NA
Inhibitory Neuron	PGBD2	MS	NA	NA	NA	NA	NA
Inhibitory Neuron	PGD	MS	NA	NA	NA	NA	NA
Inhibitory Neuron	PHACTR4	MS	NA	NA	NA	NA	NA
Inhibitory Neuron	PIGV	MS	NA	NA	NA	NA	NA
Inhibitory Neuron	PIK3CD	MS	NA	NA	NA	NA	NA
Inhibitory Neuron	PITHD1	MS	NA	NA	NA	NA	NA
Inhibitory Neuron	PKN2	MS	NA	NA	NA	NA	NA
Inhibitory Neuron	PLEKHM2	MS	NA	NA	NA	NA	NA
Inhibitory Neuron	PLPPR4	MS	NA	NA	NA	NA	NA
Inhibitory Neuron	PLPPR5	MS	NA	NA	NA	NA	NA
Inhibitory Neuron	PODN	MS	NA	NA	NA	NA	NA
Inhibitory Neuron	PPIAL4G	MS	NA	NA	NA	NA	NA
Inhibitory Neuron	PPIH	MS	NA	NA	NA	NA	NA
Inhibitory Neuron	PPP1R8	MS	NA	NA	NA	NA	NA
Inhibitory Neuron	PQLC2	MS	NA	NA	NA	NA	NA
Inhibitory Neuron	PRDM2	MS	NA	NA	NA	NA	NA
Inhibitory Neuron	PRKAB2	MS	NA	NA	NA	NA	NA
Inhibitory Neuron	PRKACB	MS	NA	NA	NA	NA	NA
Inhibitory Neuron	PRXL2B	MS	NA	NA	NA	NA	NA
Inhibitory Neuron	PTGER3	MS	NA	NA	NA	NA	NA
Inhibitory Neuron	PTGFR	MS	NA	NA	NA	NA	NA
Inhibitory Neuron	PTP4A2	MS	NA	NA	NA	NA	NA
Inhibitory Neuron	PTPN22	MS	NA	NA	NA	NA	NA
Inhibitory Neuron	PTPN7	MS	NA	NA	NA	NA	NA
Inhibitory Neuron	PTPRU	MS	NA	NA	NA	NA	NA
Inhibitory Neuron	PYGO2	MS	NA	NA	NA	NA	NA
Inhibitory Neuron	PYHIN1	MS	NA	NA	NA	NA	NA
Inhibitory Neuron	QSOX1	MS	NA	NA	NA	NA	NA
Inhibitory Neuron	RAB29	MS	NA	NA	NA	NA	NA
Inhibitory Neuron	RABGAP1L	MS	NA	NA	NA	NA	NA
Inhibitory Neuron	RAP1GAP	MS	NA	NA	NA	NA	NA
Inhibitory Neuron	RASAL2	MS	NA	NA	NA	NA	NA
Inhibitory Neuron	RCC1	MS	NA	NA	NA	NA	NA
Inhibitory Neuron	RERE	MS	NA	NA	NA	NA	NA
Inhibitory Neuron	RFX5	MS	NA	NA	NA	NA	NA
Inhibitory Neuron	RGS16	MS	NA	NA	NA	NA	NA
Inhibitory Neuron	RGS5	MS	NA	NA	NA	NA	NA
Inhibitory Neuron	RGSL1	MS	NA	NA	NA	NA	NA
Inhibitory Neuron	RHEX	MS	NA	NA	NA	NA	NA
Inhibitory Neuron	RNASEL	MS	NA	NA	NA	NA	NA
Inhibitory Neuron	RNF2	MS	NA	NA	NA	NA	NA
Inhibitory Neuron	RPA2	MS	NA	NA	NA	NA	NA
Inhibitory Neuron	RPS6KA1	MS	NA	NA	NA	NA	NA
Inhibitory Neuron	RYR2	MS	NA	NA	NA	NA	NA
Inhibitory Neuron	SAMD13	MS	NA	NA	NA	NA	NA
Inhibitory Neuron	SCP2	MS	NA	NA	NA	NA	NA
Inhibitory Neuron	SDHB	MS	NA	NA	NA	NA	NA
Inhibitory Neuron	SEC16B	MS	NA	NA	NA	NA	NA
Inhibitory Neuron	SESN2	MS	NA	NA	NA	NA	NA
Inhibitory Neuron	SH2D5	MS	NA	NA	NA	NA	NA
Inhibitory Neuron	SH3BP5L	MS	NA	NA	NA	NA	NA
Inhibitory Neuron	SLC16A1	MS	NA	NA	NA	NA	NA
Inhibitory Neuron	SLC25A33	MS	NA	NA	NA	NA	NA
Inhibitory Neuron	SLC25A34	MS	NA	NA	NA	NA	NA
Inhibitory Neuron	SLC35F3	MS	NA	NA	NA	NA	NA
Inhibitory Neuron	SLC41A1	MS	NA	NA	NA	NA	NA
Inhibitory Neuron	SLC9A1	MS	NA	NA	NA	NA	NA
Inhibitory Neuron	SNX27	MS	NA	NA	NA	NA	NA
Inhibitory Neuron	SNX7	MS	NA	NA	NA	NA	NA
Inhibitory Neuron	SOAT1	MS	NA	NA	NA	NA	NA
Inhibitory Neuron	SPATA21	MS	NA	NA	NA	NA	NA
Inhibitory Neuron	SPEN	MS	NA	NA	NA	NA	NA
Inhibitory Neuron	SRGAP2	MS	NA	NA	NA	NA	NA
Inhibitory Neuron	SRGAP2C	MS	NA	NA	NA	NA	NA
Inhibitory Neuron	SRSF11	MS	NA	NA	NA	NA	NA
Inhibitory Neuron	SRSF4	MS	NA	NA	NA	NA	NA
Inhibitory Neuron	SSBP3	MS	NA	NA	NA	NA	NA
Inhibitory Neuron	ST3GAL3	MS	NA	NA	NA	NA	NA
Inhibitory Neuron	ST7L	MS	NA	NA	NA	NA	NA
Inhibitory Neuron	STX12	MS	NA	NA	NA	NA	NA
Inhibitory Neuron	STX6	MS	NA	NA	NA	NA	NA
Inhibitory Neuron	SWT1	MS	NA	NA	NA	NA	NA
Inhibitory Neuron	SZRD1	MS	NA	NA	NA	NA	NA
Inhibitory Neuron	SZT2	MS	NA	NA	NA	NA	NA
Inhibitory Neuron	TAF12	MS	NA	NA	NA	NA	NA
Inhibitory Neuron	TAF13	MS	NA	NA	NA	NA	NA
Inhibitory Neuron	TARDBP	MS	NA	NA	NA	NA	NA
Inhibitory Neuron	TCEANC2	MS	NA	NA	NA	NA	NA
Inhibitory Neuron	TDRKH	MS	NA	NA	NA	NA	NA
Inhibitory Neuron	THEM4	MS	NA	NA	NA	NA	NA
Inhibitory Neuron	TMCO4	MS	NA	NA	NA	NA	NA
Inhibitory Neuron	TMEM201	MS	NA	NA	NA	NA	NA
Inhibitory Neuron	TMEM51	MS	NA	NA	NA	NA	NA
Inhibitory Neuron	TNNI3K	MS	NA	NA	NA	NA	NA
Inhibitory Neuron	TNR	MS	NA	NA	NA	NA	NA
Inhibitory Neuron	TPM3	MS	NA	NA	NA	NA	NA
Inhibitory Neuron	TPR	MS	NA	NA	NA	NA	NA
Inhibitory Neuron	TRMT1L	MS	NA	NA	NA	NA	NA
Inhibitory Neuron	TRNAU1AP	MS	NA	NA	NA	NA	NA
Inhibitory Neuron	TRNP1	MS	NA	NA	NA	NA	NA
Inhibitory Neuron	TSPAN2	MS	NA	NA	NA	NA	NA
Inhibitory Neuron	UAP1	MS	NA	NA	NA	NA	NA
Inhibitory Neuron	UBE2J2	MS	NA	NA	NA	NA	NA
Inhibitory Neuron	UBE4B	MS	NA	NA	NA	NA	NA
Inhibitory Neuron	UBR4	MS	NA	NA	NA	NA	NA
Inhibitory Neuron	UBXN10	MS	NA	NA	NA	NA	NA
Inhibitory Neuron	UBXN11	MS	NA	NA	NA	NA	NA
Inhibitory Neuron	UHMK1	MS	NA	NA	NA	NA	NA
Inhibitory Neuron	USP24	MS	NA	NA	NA	NA	NA
Inhibitory Neuron	USP33	MS	NA	NA	NA	NA	NA
Inhibitory Neuron	UTP11	MS	NA	NA	NA	NA	NA
Inhibitory Neuron	VWA5B1	MS	NA	NA	NA	NA	NA
Inhibitory Neuron	WDR47	MS	NA	NA	NA	NA	NA
Inhibitory Neuron	WDTC1	MS	NA	NA	NA	NA	NA
Inhibitory Neuron	WRAP73	MS	NA	NA	NA	NA	NA
Inhibitory Neuron	XKR8	MS	NA	NA	NA	NA	NA
Inhibitory Neuron	XPR1	MS	NA	NA	NA	NA	NA
Inhibitory Neuron	YIPF1	MS	NA	NA	NA	NA	NA
Inhibitory Neuron	YOD1	MS	NA	NA	NA	NA	NA
Inhibitory Neuron	YTHDF2	MS	NA	NA	NA	NA	NA
Inhibitory Neuron	ZBTB17	MS	NA	NA	NA	NA	NA
Inhibitory Neuron	ZBTB41	MS	NA	NA	NA	NA	NA
Inhibitory Neuron	ZC3H11B	MS	NA	NA	NA	NA	NA
Inhibitory Neuron	ZDHHC18	MS	NA	NA	NA	NA	NA
Inhibitory Neuron	ZMYND12	MS	NA	NA	NA	NA	NA
Inhibitory Neuron	ZNF672	MS	NA	NA	NA	NA	NA
Inhibitory Neuron	ZNF691	MS	NA	NA	NA	NA	NA
Inhibitory Neuron	ZNF692	MS	NA	NA	NA	NA	NA
Inhibitory Neuron	ZRANB2	MS	NA	NA	NA	NA	NA
Inhibitory Neuron	ABCB10	PD	NA	NA	NA	NA	NA
Inhibitory Neuron	ABL2	PD	NA	NA	NA	NA	NA
Inhibitory Neuron	AC092813.1	PD	NA	NA	NA	NA	NA
Inhibitory Neuron	AC093152.1	PD	NA	NA	NA	NA	NA
Inhibitory Neuron	AC093155.3	PD	NA	NA	NA	NA	NA
Inhibitory Neuron	AC096642.1	PD	NA	NA	NA	NA	NA
Inhibitory Neuron	AC098484.3	PD	NA	NA	NA	NA	NA
Inhibitory Neuron	AC114485.1	PD	NA	NA	NA	NA	NA
Inhibitory Neuron	AC118553.2	PD	NA	NA	NA	NA	NA
Inhibitory Neuron	AC239804.1	PD	NA	NA	NA	NA	NA
Inhibitory Neuron	AC244021.1	PD	NA	NA	NA	NA	NA
Inhibitory Neuron	AC245297.2	PD	NA	NA	NA	NA	NA
Inhibitory Neuron	AC245297.3	PD	NA	NA	NA	NA	NA
Inhibitory Neuron	ACADM	PD	NA	NA	NA	NA	NA
Inhibitory Neuron	ACKR1	PD	NA	NA	NA	NA	NA
Inhibitory Neuron	ACOT11	PD	NA	NA	NA	NA	NA
Inhibitory Neuron	ACTA1	PD	NA	NA	NA	NA	NA
Inhibitory Neuron	ADCY10	PD	NA	NA	NA	NA	NA
Inhibitory Neuron	ADGRL2	PD	NA	NA	NA	NA	NA
Inhibitory Neuron	AGBL4	PD	NA	NA	NA	NA	NA
Inhibitory Neuron	AGL	PD	NA	NA	NA	NA	NA
Inhibitory Neuron	AHCTF1	PD	NA	NA	NA	NA	NA
Inhibitory Neuron	AIDA	PD	NA	NA	NA	NA	NA
Inhibitory Neuron	AIM2	PD	NA	NA	NA	NA	NA
Inhibitory Neuron	AK4	PD	NA	NA	NA	NA	NA
Inhibitory Neuron	AL021068.1	PD	NA	NA	NA	NA	NA
Inhibitory Neuron	AL031985.4	PD	NA	NA	NA	NA	NA
Inhibitory Neuron	AL109811.3	PD	NA	NA	NA	NA	NA
Inhibitory Neuron	AL121983.2	PD	NA	NA	NA	NA	NA
Inhibitory Neuron	AL133516.1	PD	NA	NA	NA	NA	NA
Inhibitory Neuron	AL136115.2	PD	NA	NA	NA	NA	NA
Inhibitory Neuron	AL137027.1	PD	NA	NA	NA	NA	NA
Inhibitory Neuron	AL139424.2	PD	NA	NA	NA	NA	NA
Inhibitory Neuron	AL139424.3	PD	NA	NA	NA	NA	NA
Inhibitory Neuron	AL355306.2	PD	NA	NA	NA	NA	NA
Inhibitory Neuron	AL356108.1	PD	NA	NA	NA	NA	NA
Inhibitory Neuron	AL356272.1	PD	NA	NA	NA	NA	NA
Inhibitory Neuron	AL356488.2	PD	NA	NA	NA	NA	NA
Inhibitory Neuron	AL357793.1	PD	NA	NA	NA	NA	NA
Inhibitory Neuron	AL359504.2	PD	NA	NA	NA	NA	NA
Inhibitory Neuron	AL359764.1	PD	NA	NA	NA	NA	NA
Inhibitory Neuron	AL365255.1	PD	NA	NA	NA	NA	NA
Inhibitory Neuron	AL390728.5	PD	NA	NA	NA	NA	NA
Inhibitory Neuron	AL390728.6	PD	NA	NA	NA	NA	NA
Inhibitory Neuron	AL391244.2	PD	NA	NA	NA	NA	NA
Inhibitory Neuron	AL513314.2	PD	NA	NA	NA	NA	NA
Inhibitory Neuron	AL589765.6	PD	NA	NA	NA	NA	NA
Inhibitory Neuron	AL590822.1	PD	NA	NA	NA	NA	NA
Inhibitory Neuron	AL591806.3	PD	NA	NA	NA	NA	NA
Inhibitory Neuron	AL592295.3	PD	NA	NA	NA	NA	NA
Inhibitory Neuron	AL592295.4	PD	NA	NA	NA	NA	NA
Inhibitory Neuron	AL603840.1	PD	NA	NA	NA	NA	NA
Inhibitory Neuron	AL645608.7	PD	NA	NA	NA	NA	NA
Inhibitory Neuron	AL732292.2	PD	NA	NA	NA	NA	NA
Inhibitory Neuron	ALG14	PD	NA	NA	NA	NA	NA
Inhibitory Neuron	ALG6	PD	NA	NA	NA	NA	NA
Inhibitory Neuron	AMY2B	PD	NA	NA	NA	NA	NA
Inhibitory Neuron	ANGPTL1	PD	NA	NA	NA	NA	NA
Inhibitory Neuron	ANGPTL7	PD	NA	NA	NA	NA	NA
Inhibitory Neuron	ANKRD34A	PD	NA	NA	NA	NA	NA
Inhibitory Neuron	ANKRD45	PD	NA	NA	NA	NA	NA
Inhibitory Neuron	ANP32E	PD	NA	NA	NA	NA	NA
Inhibitory Neuron	APH1A	PD	NA	NA	NA	NA	NA
Inhibitory Neuron	ARHGEF10L	PD	NA	NA	NA	NA	NA
Inhibitory Neuron	ARHGEF11	PD	NA	NA	NA	NA	NA
Inhibitory Neuron	ARID1A	PD	NA	NA	NA	NA	NA
Inhibitory Neuron	ARID4B	PD	NA	NA	NA	NA	NA
Inhibitory Neuron	ARNT	PD	NA	NA	NA	NA	NA
Inhibitory Neuron	ASB17	PD	NA	NA	NA	NA	NA
Inhibitory Neuron	ASPM	PD	NA	NA	NA	NA	NA
Inhibitory Neuron	ATAD3A	PD	NA	NA	NA	NA	NA
Inhibitory Neuron	ATAD3B	PD	NA	NA	NA	NA	NA
Inhibitory Neuron	ATF6	PD	NA	NA	NA	NA	NA
Inhibitory Neuron	ATP1B1	PD	NA	NA	NA	NA	NA
Inhibitory Neuron	ATPAF1	PD	NA	NA	NA	NA	NA
Inhibitory Neuron	ATXN7L2	PD	NA	NA	NA	NA	NA
Inhibitory Neuron	AXDND1	PD	NA	NA	NA	NA	NA
Inhibitory Neuron	B3GALNT2	PD	NA	NA	NA	NA	NA
Inhibitory Neuron	B3GALT2	PD	NA	NA	NA	NA	NA
Inhibitory Neuron	B4GALT3	PD	NA	NA	NA	NA	NA
Inhibitory Neuron	BCL10	PD	NA	NA	NA	NA	NA
Inhibitory Neuron	BLZF1	PD	NA	NA	NA	NA	NA
Inhibitory Neuron	BNIPL	PD	NA	NA	NA	NA	NA
Inhibitory Neuron	BPNT1	PD	NA	NA	NA	NA	NA
Inhibitory Neuron	BRINP3	PD	NA	NA	NA	NA	NA
Inhibitory Neuron	BROX	PD	NA	NA	NA	NA	NA
Inhibitory Neuron	C1orf112	PD	NA	NA	NA	NA	NA
Inhibitory Neuron	C1orf162	PD	NA	NA	NA	NA	NA
Inhibitory Neuron	C1orf220	PD	NA	NA	NA	NA	NA
Inhibitory Neuron	C1orf226	PD	NA	NA	NA	NA	NA
Inhibitory Neuron	C1orf56	PD	NA	NA	NA	NA	NA
Inhibitory Neuron	C1orf87	PD	NA	NA	NA	NA	NA
Inhibitory Neuron	CACNA1E	PD	NA	NA	NA	NA	NA
Inhibitory Neuron	CADM3	PD	NA	NA	NA	NA	NA
Inhibitory Neuron	CAMTA1	PD	NA	NA	NA	NA	NA
Inhibitory Neuron	CAPZA1	PD	NA	NA	NA	NA	NA
Inhibitory Neuron	CASZ1	PD	NA	NA	NA	NA	NA
Inhibitory Neuron	CC2D1B	PD	NA	NA	NA	NA	NA
Inhibitory Neuron	CCDC181	PD	NA	NA	NA	NA	NA
Inhibitory Neuron	CCNL2	PD	NA	NA	NA	NA	NA
Inhibitory Neuron	CCSAP	PD	NA	NA	NA	NA	NA
Inhibitory Neuron	CCT3	PD	NA	NA	NA	NA	NA
Inhibitory Neuron	CDC73	PD	NA	NA	NA	NA	NA
Inhibitory Neuron	CDK11A	PD	NA	NA	NA	NA	NA
Inhibitory Neuron	CDK11B	PD	NA	NA	NA	NA	NA
Inhibitory Neuron	CELF3	PD	NA	NA	NA	NA	NA
Inhibitory Neuron	CENPL	PD	NA	NA	NA	NA	NA
Inhibitory Neuron	CENPS-CORT	PD	NA	NA	NA	NA	NA
Inhibitory Neuron	CEP104	PD	NA	NA	NA	NA	NA
Inhibitory Neuron	CEP85	PD	NA	NA	NA	NA	NA
Inhibitory Neuron	CFAP74	PD	NA	NA	NA	NA	NA
Inhibitory Neuron	CGN	PD	NA	NA	NA	NA	NA
Inhibitory Neuron	CHD1L	PD	NA	NA	NA	NA	NA
Inhibitory Neuron	CHRM3	PD	NA	NA	NA	NA	NA
Inhibitory Neuron	CIART	PD	NA	NA	NA	NA	NA
Inhibitory Neuron	CLEC20A	PD	NA	NA	NA	NA	NA
Inhibitory Neuron	CLSPN	PD	NA	NA	NA	NA	NA
Inhibitory Neuron	CLSTN1	PD	NA	NA	NA	NA	NA
Inhibitory Neuron	CNKSR1	PD	NA	NA	NA	NA	NA
Inhibitory Neuron	COL11A1	PD	NA	NA	NA	NA	NA
Inhibitory Neuron	CRABP2	PD	NA	NA	NA	NA	NA
Inhibitory Neuron	CRB1	PD	NA	NA	NA	NA	NA
Inhibitory Neuron	CROCC	PD	NA	NA	NA	NA	NA
Inhibitory Neuron	CSMD2	PD	NA	NA	NA	NA	NA
Inhibitory Neuron	CTBS	PD	NA	NA	NA	NA	NA
Inhibitory Neuron	CTNNBIP1	PD	NA	NA	NA	NA	NA
Inhibitory Neuron	CTTNBP2NL	PD	NA	NA	NA	NA	NA
Inhibitory Neuron	CYB561D1	PD	NA	NA	NA	NA	NA
Inhibitory Neuron	CYB5R1	PD	NA	NA	NA	NA	NA
Inhibitory Neuron	CYP4X1	PD	NA	NA	NA	NA	NA
Inhibitory Neuron	DARS2	PD	NA	NA	NA	NA	NA
Inhibitory Neuron	DBT	PD	NA	NA	NA	NA	NA
Inhibitory Neuron	DCAF6	PD	NA	NA	NA	NA	NA
Inhibitory Neuron	DDR2	PD	NA	NA	NA	NA	NA
Inhibitory Neuron	DDX20	PD	NA	NA	NA	NA	NA
Inhibitory Neuron	DEDD	PD	NA	NA	NA	NA	NA
Inhibitory Neuron	DENND1B	PD	NA	NA	NA	NA	NA
Inhibitory Neuron	DENND2C	PD	NA	NA	NA	NA	NA
Inhibitory Neuron	DEPDC1	PD	NA	NA	NA	NA	NA
Inhibitory Neuron	DFFA	PD	NA	NA	NA	NA	NA
Inhibitory Neuron	DFFB	PD	NA	NA	NA	NA	NA
Inhibitory Neuron	DHDDS	PD	NA	NA	NA	NA	NA
Inhibitory Neuron	DIRAS3	PD	NA	NA	NA	NA	NA
Inhibitory Neuron	DISP1	PD	NA	NA	NA	NA	NA
Inhibitory Neuron	DISP3	PD	NA	NA	NA	NA	NA
Inhibitory Neuron	DNAJC11	PD	NA	NA	NA	NA	NA
Inhibitory Neuron	DNTTIP2	PD	NA	NA	NA	NA	NA
Inhibitory Neuron	DPH5	PD	NA	NA	NA	NA	NA
Inhibitory Neuron	DUSP10	PD	NA	NA	NA	NA	NA
Inhibitory Neuron	DUSP12	PD	NA	NA	NA	NA	NA
Inhibitory Neuron	DVL1	PD	NA	NA	NA	NA	NA
Inhibitory Neuron	EDARADD	PD	NA	NA	NA	NA	NA
Inhibitory Neuron	EFCAB14	PD	NA	NA	NA	NA	NA
Inhibitory Neuron	EFCAB7	PD	NA	NA	NA	NA	NA
Inhibitory Neuron	ELAVL4	PD	NA	NA	NA	NA	NA
Inhibitory Neuron	EPRS	PD	NA	NA	NA	NA	NA
Inhibitory Neuron	ERI3	PD	NA	NA	NA	NA	NA
Inhibitory Neuron	ERO1B	PD	NA	NA	NA	NA	NA
Inhibitory Neuron	ERVMER61-1	PD	NA	NA	NA	NA	NA
Inhibitory Neuron	ESRRG	PD	NA	NA	NA	NA	NA
Inhibitory Neuron	ETV3	PD	NA	NA	NA	NA	NA
Inhibitory Neuron	EXO1	PD	NA	NA	NA	NA	NA
Inhibitory Neuron	EXO5	PD	NA	NA	NA	NA	NA
Inhibitory Neuron	EXOSC10	PD	NA	NA	NA	NA	NA
Inhibitory Neuron	EXTL2	PD	NA	NA	NA	NA	NA
Inhibitory Neuron	F5	PD	NA	NA	NA	NA	NA
Inhibitory Neuron	FAAP20	PD	NA	NA	NA	NA	NA
Inhibitory Neuron	FABP3	PD	NA	NA	NA	NA	NA
Inhibitory Neuron	FAF1	PD	NA	NA	NA	NA	NA
Inhibitory Neuron	FAM110D	PD	NA	NA	NA	NA	NA
Inhibitory Neuron	FAM131C	PD	NA	NA	NA	NA	NA
Inhibitory Neuron	FBLIM1	PD	NA	NA	NA	NA	NA
Inhibitory Neuron	FCRLB	PD	NA	NA	NA	NA	NA
Inhibitory Neuron	FGGY	PD	NA	NA	NA	NA	NA
Inhibitory Neuron	FH	PD	NA	NA	NA	NA	NA
Inhibitory Neuron	FMN2	PD	NA	NA	NA	NA	NA
Inhibitory Neuron	FNDC10	PD	NA	NA	NA	NA	NA
Inhibitory Neuron	GABRD	PD	NA	NA	NA	NA	NA
Inhibitory Neuron	GATAD2B	PD	NA	NA	NA	NA	NA
Inhibitory Neuron	GBP5	PD	NA	NA	NA	NA	NA
Inhibitory Neuron	GDAP2	PD	NA	NA	NA	NA	NA
Inhibitory Neuron	GGPS1	PD	NA	NA	NA	NA	NA
Inhibitory Neuron	GLIS1	PD	NA	NA	NA	NA	NA
Inhibitory Neuron	GLMP	PD	NA	NA	NA	NA	NA
Inhibitory Neuron	GNAI3	PD	NA	NA	NA	NA	NA
Inhibitory Neuron	GNB1	PD	NA	NA	NA	NA	NA
Inhibitory Neuron	GNG12	PD	NA	NA	NA	NA	NA
Inhibitory Neuron	GNG4	PD	NA	NA	NA	NA	NA
Inhibitory Neuron	GON4L	PD	NA	NA	NA	NA	NA
Inhibitory Neuron	GORAB	PD	NA	NA	NA	NA	NA
Inhibitory Neuron	GPATCH2	PD	NA	NA	NA	NA	NA
Inhibitory Neuron	GPR137B	PD	NA	NA	NA	NA	NA
Inhibitory Neuron	GPR61	PD	NA	NA	NA	NA	NA
Inhibitory Neuron	GREM2	PD	NA	NA	NA	NA	NA
Inhibitory Neuron	GSTM3	PD	NA	NA	NA	NA	NA
Inhibitory Neuron	HDGF	PD	NA	NA	NA	NA	NA
Inhibitory Neuron	HEATR1	PD	NA	NA	NA	NA	NA
Inhibitory Neuron	HECTD3	PD	NA	NA	NA	NA	NA
Inhibitory Neuron	HES4	PD	NA	NA	NA	NA	NA
Inhibitory Neuron	HIST2H2BF	PD	NA	NA	NA	NA	NA
Inhibitory Neuron	HJV	PD	NA	NA	NA	NA	NA
Inhibitory Neuron	HOOK1	PD	NA	NA	NA	NA	NA
Inhibitory Neuron	HS2ST1	PD	NA	NA	NA	NA	NA
Inhibitory Neuron	HSD17B7	PD	NA	NA	NA	NA	NA
Inhibitory Neuron	HSPB11	PD	NA	NA	NA	NA	NA
Inhibitory Neuron	IARS2	PD	NA	NA	NA	NA	NA
Inhibitory Neuron	IGSF8	PD	NA	NA	NA	NA	NA
Inhibitory Neuron	ISG20L2	PD	NA	NA	NA	NA	NA
Inhibitory Neuron	ITGB3BP	PD	NA	NA	NA	NA	NA
Inhibitory Neuron	JAK1	PD	NA	NA	NA	NA	NA
Inhibitory Neuron	KCND3	PD	NA	NA	NA	NA	NA
Inhibitory Neuron	KCNH1	PD	NA	NA	NA	NA	NA
Inhibitory Neuron	KCNJ9	PD	NA	NA	NA	NA	NA
Inhibitory Neuron	KCNK1	PD	NA	NA	NA	NA	NA
Inhibitory Neuron	KCNK2	PD	NA	NA	NA	NA	NA
Inhibitory Neuron	KCNT2	PD	NA	NA	NA	NA	NA
Inhibitory Neuron	KCTD3	PD	NA	NA	NA	NA	NA
Inhibitory Neuron	KHDC4	PD	NA	NA	NA	NA	NA
Inhibitory Neuron	KHDRBS1	PD	NA	NA	NA	NA	NA
Inhibitory Neuron	KIF1B	PD	NA	NA	NA	NA	NA
Inhibitory Neuron	KIFAP3	PD	NA	NA	NA	NA	NA
Inhibitory Neuron	KIRREL1	PD	NA	NA	NA	NA	NA
Inhibitory Neuron	KLHL17	PD	NA	NA	NA	NA	NA
Inhibitory Neuron	KLHL20	PD	NA	NA	NA	NA	NA
Inhibitory Neuron	KLHL21	PD	NA	NA	NA	NA	NA
Inhibitory Neuron	KMO	PD	NA	NA	NA	NA	NA
Inhibitory Neuron	LEPR	PD	NA	NA	NA	NA	NA
Inhibitory Neuron	LGALS8	PD	NA	NA	NA	NA	NA
Inhibitory Neuron	LINC00623	PD	NA	NA	NA	NA	NA
Inhibitory Neuron	LINC01031	PD	NA	NA	NA	NA	NA
Inhibitory Neuron	LINC01035	PD	NA	NA	NA	NA	NA
Inhibitory Neuron	LINC01562	PD	NA	NA	NA	NA	NA
Inhibitory Neuron	LINC01655	PD	NA	NA	NA	NA	NA
Inhibitory Neuron	LINC01676	PD	NA	NA	NA	NA	NA
Inhibitory Neuron	LINC01705	PD	NA	NA	NA	NA	NA
Inhibitory Neuron	LINC01725	PD	NA	NA	NA	NA	NA
Inhibitory Neuron	LINC01750	PD	NA	NA	NA	NA	NA
Inhibitory Neuron	LINC01768	PD	NA	NA	NA	NA	NA
Inhibitory Neuron	LINC01776	PD	NA	NA	NA	NA	NA
Inhibitory Neuron	LINC02257	PD	NA	NA	NA	NA	NA
Inhibitory Neuron	LMNA	PD	NA	NA	NA	NA	NA
Inhibitory Neuron	LPGAT1	PD	NA	NA	NA	NA	NA
Inhibitory Neuron	LRRC39	PD	NA	NA	NA	NA	NA
Inhibitory Neuron	LRRC40	PD	NA	NA	NA	NA	NA
Inhibitory Neuron	LRRC41	PD	NA	NA	NA	NA	NA
Inhibitory Neuron	LRRC42	PD	NA	NA	NA	NA	NA
Inhibitory Neuron	LRRC47	PD	NA	NA	NA	NA	NA
Inhibitory Neuron	LRRC8B	PD	NA	NA	NA	NA	NA
Inhibitory Neuron	LURAP1	PD	NA	NA	NA	NA	NA
Inhibitory Neuron	LYPLAL1	PD	NA	NA	NA	NA	NA
Inhibitory Neuron	LYPLAL1-AS1	PD	NA	NA	NA	NA	NA
Inhibitory Neuron	LYST	PD	NA	NA	NA	NA	NA
Inhibitory Neuron	LZIC	PD	NA	NA	NA	NA	NA
Inhibitory Neuron	MACO1	PD	NA	NA	NA	NA	NA
Inhibitory Neuron	MAGOH	PD	NA	NA	NA	NA	NA
Inhibitory Neuron	MAN1A2	PD	NA	NA	NA	NA	NA
Inhibitory Neuron	MAN1C1	PD	NA	NA	NA	NA	NA
Inhibitory Neuron	MASP2	PD	NA	NA	NA	NA	NA
Inhibitory Neuron	MEF2D	PD	NA	NA	NA	NA	NA
Inhibitory Neuron	MEGF6	PD	NA	NA	NA	NA	NA
Inhibitory Neuron	METTL18	PD	NA	NA	NA	NA	NA
Inhibitory Neuron	MEX3A	PD	NA	NA	NA	NA	NA
Inhibitory Neuron	MFSD14A	PD	NA	NA	NA	NA	NA
Inhibitory Neuron	MIA3	PD	NA	NA	NA	NA	NA
Inhibitory Neuron	MIB2	PD	NA	NA	NA	NA	NA
Inhibitory Neuron	MIR181A1HG	PD	NA	NA	NA	NA	NA
Inhibitory Neuron	MIR4422HG	PD	NA	NA	NA	NA	NA
Inhibitory Neuron	MKNK1	PD	NA	NA	NA	NA	NA
Inhibitory Neuron	MMP23B	PD	NA	NA	NA	NA	NA
Inhibitory Neuron	MORN1	PD	NA	NA	NA	NA	NA
Inhibitory Neuron	MOV10	PD	NA	NA	NA	NA	NA
Inhibitory Neuron	MPZ	PD	NA	NA	NA	NA	NA
Inhibitory Neuron	MRPL37	PD	NA	NA	NA	NA	NA
Inhibitory Neuron	MRPL9	PD	NA	NA	NA	NA	NA
Inhibitory Neuron	MSH4	PD	NA	NA	NA	NA	NA
Inhibitory Neuron	MTF1	PD	NA	NA	NA	NA	NA
Inhibitory Neuron	MTMR11	PD	NA	NA	NA	NA	NA
Inhibitory Neuron	MTOR	PD	NA	NA	NA	NA	NA
Inhibitory Neuron	MTR	PD	NA	NA	NA	NA	NA
Inhibitory Neuron	NADK	PD	NA	NA	NA	NA	NA
Inhibitory Neuron	NBPF12	PD	NA	NA	NA	NA	NA
Inhibitory Neuron	NBPF14	PD	NA	NA	NA	NA	NA
Inhibitory Neuron	NBPF19	PD	NA	NA	NA	NA	NA
Inhibitory Neuron	NBPF9	PD	NA	NA	NA	NA	NA
Inhibitory Neuron	NFASC	PD	NA	NA	NA	NA	NA
Inhibitory Neuron	NID1	PD	NA	NA	NA	NA	NA
Inhibitory Neuron	NIT1	PD	NA	NA	NA	NA	NA
Inhibitory Neuron	NKAIN1	PD	NA	NA	NA	NA	NA
Inhibitory Neuron	NLRP3	PD	NA	NA	NA	NA	NA
Inhibitory Neuron	NME7	PD	NA	NA	NA	NA	NA
Inhibitory Neuron	NMNAT1	PD	NA	NA	NA	NA	NA
Inhibitory Neuron	NOC2L	PD	NA	NA	NA	NA	NA
Inhibitory Neuron	NOL9	PD	NA	NA	NA	NA	NA
Inhibitory Neuron	NOS1AP	PD	NA	NA	NA	NA	NA
Inhibitory Neuron	NSUN4	PD	NA	NA	NA	NA	NA
Inhibitory Neuron	NUF2	PD	NA	NA	NA	NA	NA
Inhibitory Neuron	NUP133	PD	NA	NA	NA	NA	NA
Inhibitory Neuron	ODF2L	PD	NA	NA	NA	NA	NA
Inhibitory Neuron	ODR4	PD	NA	NA	NA	NA	NA
Inhibitory Neuron	OLFM3	PD	NA	NA	NA	NA	NA
Inhibitory Neuron	OLFML2B	PD	NA	NA	NA	NA	NA
Inhibitory Neuron	OR2L13	PD	NA	NA	NA	NA	NA
Inhibitory Neuron	OR2L2	PD	NA	NA	NA	NA	NA
Inhibitory Neuron	OR2L3	PD	NA	NA	NA	NA	NA
Inhibitory Neuron	OR2L5	PD	NA	NA	NA	NA	NA
Inhibitory Neuron	OR2M3	PD	NA	NA	NA	NA	NA
Inhibitory Neuron	OR2M4	PD	NA	NA	NA	NA	NA
Inhibitory Neuron	OR2T12	PD	NA	NA	NA	NA	NA
Inhibitory Neuron	OSBPL9	PD	NA	NA	NA	NA	NA
Inhibitory Neuron	P3H1	PD	NA	NA	NA	NA	NA
Inhibitory Neuron	PAFAH2	PD	NA	NA	NA	NA	NA
Inhibitory Neuron	PANK4	PD	NA	NA	NA	NA	NA
Inhibitory Neuron	PARS2	PD	NA	NA	NA	NA	NA
Inhibitory Neuron	PCP4L1	PD	NA	NA	NA	NA	NA
Inhibitory Neuron	PDC	PD	NA	NA	NA	NA	NA
Inhibitory Neuron	PDE4DIP	PD	NA	NA	NA	NA	NA
Inhibitory Neuron	PDIK1L	PD	NA	NA	NA	NA	NA
Inhibitory Neuron	PER3	PD	NA	NA	NA	NA	NA
Inhibitory Neuron	PEX10	PD	NA	NA	NA	NA	NA
Inhibitory Neuron	PEX14	PD	NA	NA	NA	NA	NA
Inhibitory Neuron	PGBD2	PD	NA	NA	NA	NA	NA
Inhibitory Neuron	PGD	PD	NA	NA	NA	NA	NA
Inhibitory Neuron	PGM1	PD	NA	NA	NA	NA	NA
Inhibitory Neuron	PHF13	PD	NA	NA	NA	NA	NA
Inhibitory Neuron	PIK3CD	PD	NA	NA	NA	NA	NA
Inhibitory Neuron	PLCH2	PD	NA	NA	NA	NA	NA
Inhibitory Neuron	PLPPR5	PD	NA	NA	NA	NA	NA
Inhibitory Neuron	POMGNT1	PD	NA	NA	NA	NA	NA
Inhibitory Neuron	PPIAL4G	PD	NA	NA	NA	NA	NA
Inhibitory Neuron	PPOX	PD	NA	NA	NA	NA	NA
Inhibitory Neuron	PRCC	PD	NA	NA	NA	NA	NA
Inhibitory Neuron	PRDM2	PD	NA	NA	NA	NA	NA
Inhibitory Neuron	PRKAA2	PD	NA	NA	NA	NA	NA
Inhibitory Neuron	PRKACB	PD	NA	NA	NA	NA	NA
Inhibitory Neuron	PRKCZ	PD	NA	NA	NA	NA	NA
Inhibitory Neuron	PRXL2B	PD	NA	NA	NA	NA	NA
Inhibitory Neuron	PSMA5	PD	NA	NA	NA	NA	NA
Inhibitory Neuron	PTP4A2	PD	NA	NA	NA	NA	NA
Inhibitory Neuron	PTPN22	PD	NA	NA	NA	NA	NA
Inhibitory Neuron	PUM1	PD	NA	NA	NA	NA	NA
Inhibitory Neuron	PYGO2	PD	NA	NA	NA	NA	NA
Inhibitory Neuron	PYHIN1	PD	NA	NA	NA	NA	NA
Inhibitory Neuron	QSOX1	PD	NA	NA	NA	NA	NA
Inhibitory Neuron	RAB3GAP2	PD	NA	NA	NA	NA	NA
Inhibitory Neuron	RAB4A	PD	NA	NA	NA	NA	NA
Inhibitory Neuron	RABGAP1L	PD	NA	NA	NA	NA	NA
Inhibitory Neuron	RABGGTB	PD	NA	NA	NA	NA	NA
Inhibitory Neuron	RAD54L	PD	NA	NA	NA	NA	NA
Inhibitory Neuron	RALGPS2	PD	NA	NA	NA	NA	NA
Inhibitory Neuron	RAP1A	PD	NA	NA	NA	NA	NA
Inhibitory Neuron	RAVER2	PD	NA	NA	NA	NA	NA
Inhibitory Neuron	RC3H1	PD	NA	NA	NA	NA	NA
Inhibitory Neuron	RER1	PD	NA	NA	NA	NA	NA
Inhibitory Neuron	RFX5	PD	NA	NA	NA	NA	NA
Inhibitory Neuron	RGS2	PD	NA	NA	NA	NA	NA
Inhibitory Neuron	RGS5	PD	NA	NA	NA	NA	NA
Inhibitory Neuron	RGS7	PD	NA	NA	NA	NA	NA
Inhibitory Neuron	RGSL1	PD	NA	NA	NA	NA	NA
Inhibitory Neuron	RHCE	PD	NA	NA	NA	NA	NA
Inhibitory Neuron	RIMS3	PD	NA	NA	NA	NA	NA
Inhibitory Neuron	RNF11	PD	NA	NA	NA	NA	NA
Inhibitory Neuron	RNPC3	PD	NA	NA	NA	NA	NA
Inhibitory Neuron	RO60	PD	NA	NA	NA	NA	NA
Inhibitory Neuron	RPA2	PD	NA	NA	NA	NA	NA
Inhibitory Neuron	RPF1	PD	NA	NA	NA	NA	NA
Inhibitory Neuron	RPS6KA1	PD	NA	NA	NA	NA	NA
Inhibitory Neuron	RRNAD1	PD	NA	NA	NA	NA	NA
Inhibitory Neuron	RRP15	PD	NA	NA	NA	NA	NA
Inhibitory Neuron	RTCA	PD	NA	NA	NA	NA	NA
Inhibitory Neuron	SARS	PD	NA	NA	NA	NA	NA
Inhibitory Neuron	SASS6	PD	NA	NA	NA	NA	NA
Inhibitory Neuron	SCYL3	PD	NA	NA	NA	NA	NA
Inhibitory Neuron	SDC3	PD	NA	NA	NA	NA	NA
Inhibitory Neuron	SDHC	PD	NA	NA	NA	NA	NA
Inhibitory Neuron	SEC16B	PD	NA	NA	NA	NA	NA
Inhibitory Neuron	SELENOF	PD	NA	NA	NA	NA	NA
Inhibitory Neuron	SEMA4A	PD	NA	NA	NA	NA	NA
Inhibitory Neuron	SH3BP5L	PD	NA	NA	NA	NA	NA
Inhibitory Neuron	SH3GLB1	PD	NA	NA	NA	NA	NA
Inhibitory Neuron	SKI	PD	NA	NA	NA	NA	NA
Inhibitory Neuron	SLC19A2	PD	NA	NA	NA	NA	NA
Inhibitory Neuron	SLC25A33	PD	NA	NA	NA	NA	NA
Inhibitory Neuron	SLC25A44	PD	NA	NA	NA	NA	NA
Inhibitory Neuron	SLC30A7	PD	NA	NA	NA	NA	NA
Inhibitory Neuron	SLC35E2A	PD	NA	NA	NA	NA	NA
Inhibitory Neuron	SLC35E2B	PD	NA	NA	NA	NA	NA
Inhibitory Neuron	SLC35F3	PD	NA	NA	NA	NA	NA
Inhibitory Neuron	SLC6A17	PD	NA	NA	NA	NA	NA
Inhibitory Neuron	SLC9C2	PD	NA	NA	NA	NA	NA
Inhibitory Neuron	SMAP2	PD	NA	NA	NA	NA	NA
Inhibitory Neuron	SMG5	PD	NA	NA	NA	NA	NA
Inhibitory Neuron	SMIM12	PD	NA	NA	NA	NA	NA
Inhibitory Neuron	SNHG28	PD	NA	NA	NA	NA	NA
Inhibitory Neuron	SNRNP40	PD	NA	NA	NA	NA	NA
Inhibitory Neuron	SOAT1	PD	NA	NA	NA	NA	NA
Inhibitory Neuron	SPAG17	PD	NA	NA	NA	NA	NA
Inhibitory Neuron	SPATA1	PD	NA	NA	NA	NA	NA
Inhibitory Neuron	SPATA17	PD	NA	NA	NA	NA	NA
Inhibitory Neuron	SRGAP2B	PD	0.998894	1.09863	NA	NA	NA
Inhibitory Neuron	SRM	PD	NA	NA	NA	NA	NA
Inhibitory Neuron	SRSF11	PD	NA	NA	NA	NA	NA
Inhibitory Neuron	SSBP3	PD	NA	NA	NA	NA	NA
Inhibitory Neuron	SSX2IP	PD	NA	NA	NA	NA	NA
Inhibitory Neuron	ST6GALNAC5	PD	NA	NA	NA	NA	NA
Inhibitory Neuron	ST7L	PD	NA	NA	NA	NA	NA
Inhibitory Neuron	STX12	PD	NA	NA	NA	NA	NA
Inhibitory Neuron	SUSD4	PD	NA	NA	NA	NA	NA
Inhibitory Neuron	SYDE2	PD	NA	NA	NA	NA	NA
Inhibitory Neuron	SYT11	PD	NA	NA	NA	NA	NA
Inhibitory Neuron	TAF13	PD	NA	NA	NA	NA	NA
Inhibitory Neuron	TAF1A	PD	NA	NA	NA	NA	NA
Inhibitory Neuron	TAF5L	PD	NA	NA	NA	NA	NA
Inhibitory Neuron	TARDBP	PD	NA	NA	NA	NA	NA
Inhibitory Neuron	TAS1R1	PD	NA	NA	NA	NA	NA
Inhibitory Neuron	TCEANC2	PD	NA	NA	NA	NA	NA
Inhibitory Neuron	TDRKH	PD	NA	NA	NA	NA	NA
Inhibitory Neuron	TGFB2	PD	NA	NA	NA	NA	NA
Inhibitory Neuron	THAP3	PD	NA	NA	NA	NA	NA
Inhibitory Neuron	THEM4	PD	NA	NA	NA	NA	NA
Inhibitory Neuron	TLR5	PD	NA	NA	NA	NA	NA
Inhibitory Neuron	TMEM167B	PD	NA	NA	NA	NA	NA
Inhibitory Neuron	TMEM201	PD	NA	NA	NA	NA	NA
Inhibitory Neuron	TMEM240	PD	NA	NA	NA	NA	NA
Inhibitory Neuron	TMEM52	PD	NA	NA	NA	NA	NA
Inhibitory Neuron	TMEM56-RWDD3	PD	NA	NA	NA	NA	NA
Inhibitory Neuron	TMEM79	PD	NA	NA	NA	NA	NA
Inhibitory Neuron	TOMM40L	PD	NA	NA	NA	NA	NA
Inhibitory Neuron	TOR3A	PD	NA	NA	NA	NA	NA
Inhibitory Neuron	TPM3	PD	NA	NA	NA	NA	NA
Inhibitory Neuron	TPR	PD	NA	NA	NA	NA	NA
Inhibitory Neuron	TRIM58	PD	NA	NA	NA	NA	NA
Inhibitory Neuron	TRMT13	PD	NA	NA	NA	NA	NA
Inhibitory Neuron	TSACC	PD	NA	NA	NA	NA	NA
Inhibitory Neuron	TTC34	PD	NA	NA	NA	NA	NA
Inhibitory Neuron	UAP1	PD	NA	NA	NA	NA	NA
Inhibitory Neuron	UBE2J2	PD	NA	NA	NA	NA	NA
Inhibitory Neuron	UBE4B	PD	NA	NA	NA	NA	NA
Inhibitory Neuron	UBIAD1	PD	NA	NA	NA	NA	NA
Inhibitory Neuron	UBXN11	PD	NA	NA	NA	NA	NA
Inhibitory Neuron	UCHL5	PD	NA	NA	NA	NA	NA
Inhibitory Neuron	UHMK1	PD	NA	NA	NA	NA	NA
Inhibitory Neuron	URB2	PD	NA	NA	NA	NA	NA
Inhibitory Neuron	USF1	PD	NA	NA	NA	NA	NA
Inhibitory Neuron	USH2A	PD	NA	NA	NA	NA	NA
Inhibitory Neuron	USP21	PD	NA	NA	NA	NA	NA
Inhibitory Neuron	USP24	PD	NA	NA	NA	NA	NA
Inhibitory Neuron	USP33	PD	NA	NA	NA	NA	NA
Inhibitory Neuron	VPS13D	PD	NA	NA	NA	NA	NA
Inhibitory Neuron	WDR63	PD	NA	NA	NA	NA	NA
Inhibitory Neuron	WDR64	PD	NA	NA	NA	NA	NA
Inhibitory Neuron	WDR77	PD	NA	NA	NA	NA	NA
Inhibitory Neuron	WLS	PD	NA	NA	NA	NA	NA
Inhibitory Neuron	WNT2B	PD	NA	NA	NA	NA	NA
Inhibitory Neuron	WRAP73	PD	NA	NA	NA	NA	NA
Inhibitory Neuron	YIPF1	PD	NA	NA	NA	NA	NA
Inhibitory Neuron	YOD1	PD	NA	NA	NA	NA	NA
Inhibitory Neuron	ZBTB37	PD	NA	NA	NA	NA	NA
Inhibitory Neuron	ZBTB41	PD	NA	NA	NA	NA	NA
Inhibitory Neuron	ZBTB48	PD	NA	NA	NA	NA	NA
Inhibitory Neuron	ZCCHC17	PD	NA	NA	NA	NA	NA
Inhibitory Neuron	ZFP69	PD	NA	NA	NA	NA	NA
Inhibitory Neuron	ZFP69B	PD	NA	NA	NA	NA	NA
Inhibitory Neuron	ZMPSTE24	PD	NA	NA	NA	NA	NA
Inhibitory Neuron	ZNF124	PD	NA	NA	NA	NA	NA
Inhibitory Neuron	ZNF496	PD	NA	NA	NA	NA	NA
Inhibitory Neuron	ZNF669	PD	NA	NA	NA	NA	NA
Inhibitory Neuron	ZNF670-ZNF695	PD	NA	NA	NA	NA	NA
Inhibitory Neuron	ZNF672	PD	NA	NA	NA	NA	NA
Inhibitory Neuron	ZNF684	PD	NA	NA	NA	NA	NA
Inhibitory Neuron	ZNF692	PD	NA	NA	NA	NA	NA
Inhibitory Neuron	ZNHIT6	PD	NA	NA	NA	NA	NA
Inhibitory Neuron	ABCB10	BD	NA	NA	NA	NA	NA
Inhibitory Neuron	ABL2	BD	NA	NA	NA	NA	NA
Inhibitory Neuron	AC093155.3	BD	NA	NA	NA	NA	NA
Inhibitory Neuron	AC098484.3	BD	NA	NA	NA	NA	NA
Inhibitory Neuron	AC099791.2	BD	NA	NA	NA	NA	NA
Inhibitory Neuron	AC099792.1	BD	NA	NA	NA	NA	NA
Inhibitory Neuron	AC104836.1	BD	NA	NA	NA	NA	NA
Inhibitory Neuron	AC118553.2	BD	NA	NA	NA	NA	NA
Inhibitory Neuron	AC239804.1	BD	NA	NA	NA	NA	NA
Inhibitory Neuron	AC239809.3	BD	NA	NA	NA	NA	NA
Inhibitory Neuron	AC243547.3	BD	NA	NA	NA	NA	NA
Inhibitory Neuron	AC244021.1	BD	NA	NA	NA	NA	NA
Inhibitory Neuron	AC245297.2	BD	NA	NA	NA	NA	NA
Inhibitory Neuron	AC245297.3	BD	NA	NA	NA	NA	NA
Inhibitory Neuron	ACADM	BD	NA	NA	NA	NA	NA
Inhibitory Neuron	ACBD6	BD	NA	NA	NA	NA	NA
Inhibitory Neuron	ACKR1	BD	NA	NA	NA	NA	NA
Inhibitory Neuron	ACOT11	BD	NA	NA	NA	NA	NA
Inhibitory Neuron	ACTA1	BD	NA	NA	NA	NA	NA
Inhibitory Neuron	ADGRL2	BD	NA	NA	NA	NA	NA
Inhibitory Neuron	ADIPOR1	BD	NA	NA	NA	NA	NA
Inhibitory Neuron	ADPRHL2	BD	NA	NA	NA	NA	NA
Inhibitory Neuron	ADSS	BD	NA	NA	NA	NA	NA
Inhibitory Neuron	AGL	BD	NA	NA	NA	NA	NA
Inhibitory Neuron	AGMAT	BD	NA	NA	NA	NA	NA
Inhibitory Neuron	AGO1	BD	NA	NA	NA	NA	NA
Inhibitory Neuron	AGO4	BD	NA	NA	NA	NA	NA
Inhibitory Neuron	AHDC1	BD	NA	NA	NA	NA	NA
Inhibitory Neuron	AIM2	BD	NA	NA	NA	NA	NA
Inhibitory Neuron	AJAP1	BD	NA	NA	NA	NA	NA
Inhibitory Neuron	AKIRIN1	BD	NA	NA	NA	NA	NA
Inhibitory Neuron	AKR1A1	BD	NA	NA	NA	NA	NA
Inhibitory Neuron	AL021068.1	BD	NA	NA	NA	NA	NA
Inhibitory Neuron	AL031275.1	BD	NA	NA	NA	NA	NA
Inhibitory Neuron	AL034417.2	BD	NA	NA	NA	NA	NA
Inhibitory Neuron	AL133516.1	BD	NA	NA	NA	NA	NA
Inhibitory Neuron	AL139424.2	BD	NA	NA	NA	NA	NA
Inhibitory Neuron	AL139424.3	BD	NA	NA	NA	NA	NA
Inhibitory Neuron	AL160408.1	BD	NA	NA	NA	NA	NA
Inhibitory Neuron	AL355306.2	BD	NA	NA	NA	NA	NA
Inhibitory Neuron	AL356272.1	BD	NA	NA	NA	NA	NA
Inhibitory Neuron	AL357055.3	BD	NA	NA	NA	NA	NA
Inhibitory Neuron	AL358075.4	BD	NA	NA	NA	NA	NA
Inhibitory Neuron	AL359915.1	BD	NA	NA	NA	NA	NA
Inhibitory Neuron	AL365255.1	BD	NA	NA	NA	NA	NA
Inhibitory Neuron	AL365361.1	BD	NA	NA	NA	NA	NA
Inhibitory Neuron	AL445686.2	BD	NA	NA	NA	NA	NA
Inhibitory Neuron	AL589765.6	BD	NA	NA	NA	NA	NA
Inhibitory Neuron	AL603840.1	BD	NA	NA	NA	NA	NA
Inhibitory Neuron	AL669831.5	BD	NA	NA	NA	NA	NA
Inhibitory Neuron	AL732292.2	BD	NA	NA	NA	NA	NA
Inhibitory Neuron	ALDH9A1	BD	NA	NA	NA	NA	NA
Inhibitory Neuron	ALG14	BD	NA	NA	NA	NA	NA
Inhibitory Neuron	ANGPTL1	BD	NA	NA	NA	NA	NA
Inhibitory Neuron	ANKRD13C	BD	NA	NA	NA	NA	NA
Inhibitory Neuron	ANKRD34A	BD	NA	NA	NA	NA	NA
Inhibitory Neuron	ANP32E	BD	NA	NA	NA	NA	NA
Inhibitory Neuron	AP4B1	BD	NA	NA	NA	NA	NA
Inhibitory Neuron	APH1A	BD	NA	NA	NA	NA	NA
Inhibitory Neuron	APOBEC4	BD	NA	NA	NA	NA	NA
Inhibitory Neuron	ARF1	BD	NA	NA	NA	NA	NA
Inhibitory Neuron	ARHGEF10L	BD	NA	NA	NA	NA	NA
Inhibitory Neuron	ARID1A	BD	NA	NA	NA	NA	NA
Inhibitory Neuron	ARNT	BD	NA	NA	NA	NA	NA
Inhibitory Neuron	ARV1	BD	NA	NA	NA	NA	NA
Inhibitory Neuron	ASPM	BD	NA	NA	NA	NA	NA
Inhibitory Neuron	ATP13A2	BD	NA	NA	NA	NA	NA
Inhibitory Neuron	ATP1B1	BD	NA	NA	NA	NA	NA
Inhibitory Neuron	ATPAF1	BD	NA	NA	NA	NA	NA
Inhibitory Neuron	ATXN7L2	BD	NA	NA	NA	NA	NA
Inhibitory Neuron	AUNIP	BD	NA	NA	NA	NA	NA
Inhibitory Neuron	AXDND1	BD	NA	NA	NA	NA	NA
Inhibitory Neuron	B3GALT2	BD	NA	NA	NA	NA	NA
Inhibitory Neuron	BCL10	BD	NA	NA	NA	NA	NA
Inhibitory Neuron	BCL2L15	BD	NA	NA	NA	NA	NA
Inhibitory Neuron	BLZF1	BD	NA	NA	NA	NA	NA
Inhibitory Neuron	BMP8A	BD	NA	NA	NA	NA	NA
Inhibitory Neuron	BNIPL	BD	NA	NA	NA	NA	NA
Inhibitory Neuron	BRINP3	BD	NA	NA	NA	NA	NA
Inhibitory Neuron	BTF3L4	BD	NA	NA	NA	NA	NA
Inhibitory Neuron	BX284668.6	BD	NA	NA	NA	NA	NA
Inhibitory Neuron	C1orf112	BD	NA	NA	NA	NA	NA
Inhibitory Neuron	C1orf131	BD	NA	NA	NA	NA	NA
Inhibitory Neuron	C1orf146	BD	NA	NA	NA	NA	NA
Inhibitory Neuron	C1orf174	BD	NA	NA	NA	NA	NA
Inhibitory Neuron	C1orf220	BD	NA	NA	NA	NA	NA
Inhibitory Neuron	C1orf35	BD	NA	NA	NA	NA	NA
Inhibitory Neuron	C1orf56	BD	NA	NA	NA	NA	NA
Inhibitory Neuron	C1orf87	BD	NA	NA	NA	NA	NA
Inhibitory Neuron	CACNA1E	BD	NA	NA	NA	NA	NA
Inhibitory Neuron	CADM3	BD	NA	NA	NA	NA	NA
Inhibitory Neuron	CAMK1G	BD	NA	NA	NA	NA	NA
Inhibitory Neuron	CAPN2	BD	NA	NA	NA	NA	NA
Inhibitory Neuron	CAPZA1	BD	NA	NA	NA	NA	NA
Inhibitory Neuron	CASP9	BD	NA	NA	NA	NA	NA
Inhibitory Neuron	CASZ1	BD	NA	NA	NA	NA	NA
Inhibitory Neuron	CATSPERE	BD	NA	NA	NA	NA	NA
Inhibitory Neuron	CC2D1B	BD	NA	NA	NA	NA	NA
Inhibitory Neuron	CCDC181	BD	NA	NA	NA	NA	NA
Inhibitory Neuron	CCSAP	BD	NA	NA	NA	NA	NA
Inhibitory Neuron	CD101	BD	NA	NA	NA	NA	NA
Inhibitory Neuron	CDC42BPA	BD	NA	NA	NA	NA	NA
Inhibitory Neuron	CDC73	BD	NA	NA	NA	NA	NA
Inhibitory Neuron	CELA2B	BD	NA	NA	NA	NA	NA
Inhibitory Neuron	CELF3	BD	NA	NA	NA	NA	NA
Inhibitory Neuron	CENPL	BD	NA	NA	NA	NA	NA
Inhibitory Neuron	CEP104	BD	NA	NA	NA	NA	NA
Inhibitory Neuron	CEP350	BD	NA	NA	NA	NA	NA
Inhibitory Neuron	CEP85	BD	NA	NA	NA	NA	NA
Inhibitory Neuron	CGN	BD	NA	NA	NA	NA	NA
Inhibitory Neuron	CHD1L	BD	NA	NA	NA	NA	NA
Inhibitory Neuron	CHRM3	BD	NA	NA	NA	NA	NA
Inhibitory Neuron	CIART	BD	NA	NA	NA	NA	NA
Inhibitory Neuron	CLEC20A	BD	NA	NA	NA	NA	NA
Inhibitory Neuron	CLSPN	BD	NA	NA	NA	NA	NA
Inhibitory Neuron	CLSTN1	BD	NA	NA	NA	NA	NA
Inhibitory Neuron	CMPK1	BD	NA	NA	NA	NA	NA
Inhibitory Neuron	CNIH3	BD	NA	NA	NA	NA	NA
Inhibitory Neuron	CNIH4	BD	NA	NA	NA	NA	NA
Inhibitory Neuron	CNKSR1	BD	NA	NA	NA	NA	NA
Inhibitory Neuron	CNST	BD	NA	NA	NA	NA	NA
Inhibitory Neuron	COG2	BD	NA	NA	NA	NA	NA
Inhibitory Neuron	COX20	BD	NA	NA	NA	NA	NA
Inhibitory Neuron	CPT2	BD	NA	NA	NA	NA	NA
Inhibitory Neuron	CRABP2	BD	NA	NA	NA	NA	NA
Inhibitory Neuron	CRB1	BD	NA	NA	NA	NA	NA
Inhibitory Neuron	CROCC	BD	NA	NA	NA	NA	NA
Inhibitory Neuron	CTH	BD	NA	NA	NA	NA	NA
Inhibitory Neuron	CTNNBIP1	BD	NA	NA	NA	NA	NA
Inhibitory Neuron	CTTNBP2NL	BD	NA	NA	NA	NA	NA
Inhibitory Neuron	CYB5R1	BD	NA	NA	NA	NA	NA
Inhibitory Neuron	CYP4X1	BD	NA	NA	NA	NA	NA
Inhibitory Neuron	CYP4Z1	BD	NA	NA	NA	NA	NA
Inhibitory Neuron	DARS2	BD	NA	NA	NA	NA	NA
Inhibitory Neuron	DBT	BD	NA	NA	NA	NA	NA
Inhibitory Neuron	DCLRE1B	BD	NA	NA	NA	NA	NA
Inhibitory Neuron	DDI2	BD	NA	NA	NA	NA	NA
Inhibitory Neuron	DEGS1	BD	NA	NA	NA	NA	NA
Inhibitory Neuron	DENND1B	BD	NA	NA	NA	NA	NA
Inhibitory Neuron	DEPDC1	BD	NA	NA	NA	NA	NA
Inhibitory Neuron	DESI2	BD	NA	NA	NA	NA	NA
Inhibitory Neuron	DFFA	BD	NA	NA	NA	NA	NA
Inhibitory Neuron	DFFB	BD	NA	NA	NA	NA	NA
Inhibitory Neuron	DHDDS	BD	NA	NA	NA	NA	NA
Inhibitory Neuron	DHX9	BD	NA	NA	NA	NA	NA
Inhibitory Neuron	DIPK1A	BD	NA	NA	NA	NA	NA
Inhibitory Neuron	DIRAS3	BD	NA	NA	NA	NA	NA
Inhibitory Neuron	DISC1	BD	NA	NA	NA	NA	NA
Inhibitory Neuron	DNAJC16	BD	NA	NA	NA	NA	NA
Inhibitory Neuron	DNTTIP2	BD	NA	NA	NA	NA	NA
Inhibitory Neuron	DPH5	BD	NA	NA	NA	NA	NA
Inhibitory Neuron	DPT	BD	NA	NA	NA	NA	NA
Inhibitory Neuron	ECE1	BD	NA	NA	NA	NA	NA
Inhibitory Neuron	ECHDC2	BD	NA	NA	NA	NA	NA
Inhibitory Neuron	EFCAB14	BD	NA	NA	NA	NA	NA
Inhibitory Neuron	EFCAB2	BD	NA	NA	NA	NA	NA
Inhibitory Neuron	EFHD2	BD	NA	NA	NA	NA	NA
Inhibitory Neuron	EGLN1	BD	NA	NA	NA	NA	NA
Inhibitory Neuron	EIF2B3	BD	NA	NA	NA	NA	NA
Inhibitory Neuron	EIF4G3	BD	NA	NA	NA	NA	NA
Inhibitory Neuron	ELK4	BD	NA	NA	NA	NA	NA
Inhibitory Neuron	EPB41	BD	NA	NA	NA	NA	NA
Inhibitory Neuron	ERI3	BD	NA	NA	NA	NA	NA
Inhibitory Neuron	ERICH3	BD	NA	NA	NA	NA	NA
Inhibitory Neuron	ERMAP	BD	NA	NA	NA	NA	NA
Inhibitory Neuron	ERRFI1	BD	NA	NA	NA	NA	NA
Inhibitory Neuron	ERVMER61-1	BD	NA	NA	NA	NA	NA
Inhibitory Neuron	ESRRG	BD	NA	NA	NA	NA	NA
Inhibitory Neuron	EVI5	BD	NA	NA	NA	NA	NA
Inhibitory Neuron	EXOC8	BD	NA	NA	NA	NA	NA
Inhibitory Neuron	EXTL2	BD	NA	NA	NA	NA	NA
Inhibitory Neuron	EYA3	BD	NA	NA	NA	NA	NA
Inhibitory Neuron	F5	BD	NA	NA	NA	NA	NA
Inhibitory Neuron	FAM110D	BD	NA	NA	NA	NA	NA
Inhibitory Neuron	FAM131C	BD	NA	NA	NA	NA	NA
Inhibitory Neuron	FAM163A	BD	NA	NA	NA	NA	NA
Inhibitory Neuron	FAM20B	BD	NA	NA	NA	NA	NA
Inhibitory Neuron	FAM76A	BD	NA	NA	NA	NA	NA
Inhibitory Neuron	FAM78B	BD	NA	NA	NA	NA	NA
Inhibitory Neuron	FAM89A	BD	NA	NA	NA	NA	NA
Inhibitory Neuron	FBLIM1	BD	NA	NA	NA	NA	NA
Inhibitory Neuron	FBXO28	BD	NA	NA	NA	NA	NA
Inhibitory Neuron	FHAD1	BD	NA	NA	NA	NA	NA
Inhibitory Neuron	FMN2	BD	NA	NA	NA	NA	NA
Inhibitory Neuron	FUCA1	BD	NA	NA	NA	NA	NA
Inhibitory Neuron	FYB2	BD	NA	NA	NA	NA	NA
Inhibitory Neuron	G0S2	BD	NA	NA	NA	NA	NA
Inhibitory Neuron	GATAD2B	BD	NA	NA	NA	NA	NA
Inhibitory Neuron	GBP4	BD	NA	NA	NA	NA	NA
Inhibitory Neuron	GBP5	BD	NA	NA	NA	NA	NA
Inhibitory Neuron	GDAP2	BD	NA	NA	NA	NA	NA
Inhibitory Neuron	GLIS1	BD	NA	NA	NA	NA	NA
Inhibitory Neuron	GLMN	BD	NA	NA	NA	NA	NA
Inhibitory Neuron	GMEB1	BD	NA	NA	NA	NA	NA
Inhibitory Neuron	GNG12	BD	NA	NA	NA	NA	NA
Inhibitory Neuron	GNPAT	BD	NA	NA	NA	NA	NA
Inhibitory Neuron	GPATCH2	BD	NA	NA	NA	NA	NA
Inhibitory Neuron	GPATCH3	BD	NA	NA	NA	NA	NA
Inhibitory Neuron	GPBP1L1	BD	NA	NA	NA	NA	NA
Inhibitory Neuron	GPN2	BD	NA	NA	NA	NA	NA
Inhibitory Neuron	GPR3	BD	NA	NA	NA	NA	NA
Inhibitory Neuron	GREM2	BD	NA	NA	NA	NA	NA
Inhibitory Neuron	HDGF	BD	NA	NA	NA	NA	NA
Inhibitory Neuron	HECTD3	BD	NA	NA	NA	NA	NA
Inhibitory Neuron	HES4	BD	NA	NA	NA	NA	NA
Inhibitory Neuron	HHLA3	BD	NA	NA	NA	NA	NA
Inhibitory Neuron	HIPK1	BD	NA	NA	NA	NA	NA
Inhibitory Neuron	HIST3H2A	BD	NA	NA	NA	NA	NA
Inhibitory Neuron	HJV	BD	NA	NA	NA	NA	NA
Inhibitory Neuron	HMCN1	BD	NA	NA	NA	NA	NA
Inhibitory Neuron	HNRNPU	BD	NA	NA	NA	NA	NA
Inhibitory Neuron	HOOK1	BD	NA	NA	NA	NA	NA
Inhibitory Neuron	HP1BP3	BD	NA	NA	NA	NA	NA
Inhibitory Neuron	HPCAL4	BD	NA	NA	NA	NA	NA
Inhibitory Neuron	HS2ST1	BD	NA	NA	NA	NA	NA
Inhibitory Neuron	HSPB11	BD	NA	NA	NA	NA	NA
Inhibitory Neuron	IBA57	BD	NA	NA	NA	NA	NA
Inhibitory Neuron	IFNLR1	BD	NA	NA	NA	NA	NA
Inhibitory Neuron	IGSF21	BD	NA	NA	NA	NA	NA
Inhibitory Neuron	IPP	BD	NA	NA	NA	NA	NA
Inhibitory Neuron	IRF2BP2	BD	NA	NA	NA	NA	NA
Inhibitory Neuron	ISG20L2	BD	NA	NA	NA	NA	NA
Inhibitory Neuron	ITGA10	BD	NA	NA	NA	NA	NA
Inhibitory Neuron	JMJD4	BD	NA	NA	NA	NA	NA
Inhibitory Neuron	KANK4	BD	NA	NA	NA	NA	NA
Inhibitory Neuron	KCNA2	BD	NA	NA	NA	NA	NA
Inhibitory Neuron	KCNA3	BD	NA	NA	NA	NA	NA
Inhibitory Neuron	KCND3	BD	NA	NA	NA	NA	NA
Inhibitory Neuron	KCNK1	BD	NA	NA	NA	NA	NA
Inhibitory Neuron	KCNK2	BD	NA	NA	NA	NA	NA
Inhibitory Neuron	KCNT2	BD	NA	NA	NA	NA	NA
Inhibitory Neuron	KCTD3	BD	NA	NA	NA	NA	NA
Inhibitory Neuron	KHDC4	BD	NA	NA	NA	NA	NA
Inhibitory Neuron	KHDRBS1	BD	NA	NA	NA	NA	NA
Inhibitory Neuron	KIAA0319L	BD	NA	NA	NA	NA	NA
Inhibitory Neuron	KIAA1614	BD	NA	NA	NA	NA	NA
Inhibitory Neuron	KIF1B	BD	NA	NA	NA	NA	NA
Inhibitory Neuron	KIF26B	BD	NA	NA	NA	NA	NA
Inhibitory Neuron	KIFAP3	BD	NA	NA	NA	NA	NA
Inhibitory Neuron	KLHL12	BD	NA	NA	NA	NA	NA
Inhibitory Neuron	KLHL20	BD	NA	NA	NA	NA	NA
Inhibitory Neuron	LAMB3	BD	NA	NA	NA	NA	NA
Inhibitory Neuron	LHX4	BD	NA	NA	NA	NA	NA
Inhibitory Neuron	LINC00115	BD	NA	NA	NA	NA	NA
Inhibitory Neuron	LINC00623	BD	NA	NA	NA	NA	NA
Inhibitory Neuron	LINC00626	BD	NA	NA	NA	NA	NA
Inhibitory Neuron	LINC01031	BD	NA	NA	NA	NA	NA
Inhibitory Neuron	LINC01035	BD	NA	NA	NA	NA	NA
Inhibitory Neuron	LINC01344	BD	NA	NA	NA	NA	NA
Inhibitory Neuron	LINC01356	BD	NA	NA	NA	NA	NA
Inhibitory Neuron	LINC01357	BD	NA	NA	NA	NA	NA
Inhibitory Neuron	LINC01362	BD	NA	NA	NA	NA	NA
Inhibitory Neuron	LINC01633	BD	NA	NA	NA	NA	NA
Inhibitory Neuron	LINC01676	BD	NA	NA	NA	NA	NA
Inhibitory Neuron	LINC01715	BD	NA	NA	NA	NA	NA
Inhibitory Neuron	LINC01750	BD	NA	NA	NA	NA	NA
Inhibitory Neuron	LINC01771	BD	NA	NA	NA	NA	NA
Inhibitory Neuron	LINC01776	BD	NA	NA	NA	NA	NA
Inhibitory Neuron	LMOD1	BD	NA	NA	NA	NA	NA
Inhibitory Neuron	LRIG2	BD	NA	NA	NA	NA	NA
Inhibitory Neuron	LRP8	BD	NA	NA	NA	NA	NA
Inhibitory Neuron	LRRC39	BD	NA	NA	NA	NA	NA
Inhibitory Neuron	LRRC40	BD	NA	NA	NA	NA	NA
Inhibitory Neuron	LRRC41	BD	NA	NA	NA	NA	NA
Inhibitory Neuron	LRRC42	BD	NA	NA	NA	NA	NA
Inhibitory Neuron	LRRC47	BD	NA	NA	NA	NA	NA
Inhibitory Neuron	LRRC53	BD	NA	NA	NA	NA	NA
Inhibitory Neuron	LRRC7	BD	NA	NA	NA	NA	NA
Inhibitory Neuron	LRRIQ3	BD	NA	NA	NA	NA	NA
Inhibitory Neuron	LURAP1	BD	NA	NA	NA	NA	NA
Inhibitory Neuron	LZIC	BD	NA	NA	NA	NA	NA
Inhibitory Neuron	MACO1	BD	NA	NA	NA	NA	NA
Inhibitory Neuron	MAGI3	BD	NA	NA	NA	NA	NA
Inhibitory Neuron	MAN1A2	BD	NA	NA	NA	NA	NA
Inhibitory Neuron	MAN1C1	BD	NA	NA	NA	NA	NA
Inhibitory Neuron	MAP10	BD	NA	NA	NA	NA	NA
Inhibitory Neuron	MAP3K21	BD	NA	NA	NA	NA	NA
Inhibitory Neuron	MAP3K6	BD	NA	NA	NA	NA	NA
Inhibitory Neuron	MAST2	BD	NA	NA	NA	NA	NA
Inhibitory Neuron	MED18	BD	NA	NA	NA	NA	NA
Inhibitory Neuron	MEF2D	BD	NA	NA	NA	NA	NA
Inhibitory Neuron	MEGF6	BD	NA	NA	NA	NA	NA
Inhibitory Neuron	METTL18	BD	NA	NA	NA	NA	NA
Inhibitory Neuron	MFSD14A	BD	NA	NA	NA	NA	NA
Inhibitory Neuron	MGST3	BD	NA	NA	NA	NA	NA
Inhibitory Neuron	MIR4422HG	BD	NA	NA	NA	NA	NA
Inhibitory Neuron	MKNK1	BD	NA	NA	NA	NA	NA
Inhibitory Neuron	MMACHC	BD	NA	NA	NA	NA	NA
Inhibitory Neuron	MOV10	BD	NA	NA	NA	NA	NA
Inhibitory Neuron	MR1	BD	NA	NA	NA	NA	NA
Inhibitory Neuron	MRPL37	BD	NA	NA	NA	NA	NA
Inhibitory Neuron	MRPL9	BD	NA	NA	NA	NA	NA
Inhibitory Neuron	MSH4	BD	NA	NA	NA	NA	NA
Inhibitory Neuron	MTF1	BD	NA	NA	NA	NA	NA
Inhibitory Neuron	MTFR1L	BD	NA	NA	NA	NA	NA
Inhibitory Neuron	MUTYH	BD	NA	NA	NA	NA	NA
Inhibitory Neuron	NASP	BD	NA	NA	NA	NA	NA
Inhibitory Neuron	NBPF14	BD	NA	NA	NA	NA	NA
Inhibitory Neuron	NBPF20	BD	NA	NA	NA	NA	NA
Inhibitory Neuron	NBPF3	BD	NA	NA	NA	NA	NA
Inhibitory Neuron	NBPF9	BD	NA	NA	NA	NA	NA
Inhibitory Neuron	NCMAP	BD	NA	NA	NA	NA	NA
Inhibitory Neuron	NDC1	BD	NA	NA	NA	NA	NA
Inhibitory Neuron	NEGR1	BD	NA	NA	NA	NA	NA
Inhibitory Neuron	NFASC	BD	NA	NA	NA	NA	NA
Inhibitory Neuron	NIPAL3	BD	NA	NA	NA	NA	NA
Inhibitory Neuron	NLRP3	BD	NA	NA	NA	NA	NA
Inhibitory Neuron	NME7	BD	NA	NA	NA	NA	NA
Inhibitory Neuron	NMNAT1	BD	NA	NA	NA	NA	NA
Inhibitory Neuron	NMNAT2	BD	NA	NA	NA	NA	NA
Inhibitory Neuron	NOTCH2	BD	NA	NA	NA	NA	NA
Inhibitory Neuron	NRDC	BD	NA	NA	NA	NA	NA
Inhibitory Neuron	NSUN4	BD	NA	NA	NA	NA	NA
Inhibitory Neuron	NT5C1A	BD	NA	NA	NA	NA	NA
Inhibitory Neuron	NTPCR	BD	NA	NA	NA	NA	NA
Inhibitory Neuron	NUCKS1	BD	NA	NA	NA	NA	NA
Inhibitory Neuron	NUDT17	BD	NA	NA	NA	NA	NA
Inhibitory Neuron	NUF2	BD	NA	NA	NA	NA	NA
Inhibitory Neuron	NUP133	BD	NA	NA	NA	NA	NA
Inhibitory Neuron	NVL	BD	NA	NA	NA	NA	NA
Inhibitory Neuron	OBSCN	BD	NA	NA	NA	NA	NA
Inhibitory Neuron	ODF2L	BD	NA	NA	NA	NA	NA
Inhibitory Neuron	ODR4	BD	NA	NA	NA	NA	NA
Inhibitory Neuron	OPRD1	BD	NA	NA	NA	NA	NA
Inhibitory Neuron	ORC1	BD	NA	NA	NA	NA	NA
Inhibitory Neuron	OSCP1	BD	NA	NA	NA	NA	NA
Inhibitory Neuron	P3H1	BD	NA	NA	NA	NA	NA
Inhibitory Neuron	PABPC4	BD	NA	NA	NA	NA	NA
Inhibitory Neuron	PAFAH2	BD	NA	NA	NA	NA	NA
Inhibitory Neuron	PAQR7	BD	NA	NA	NA	NA	NA
Inhibitory Neuron	PARS2	BD	NA	NA	NA	NA	NA
Inhibitory Neuron	PATJ	BD	NA	NA	NA	NA	NA
Inhibitory Neuron	PAX7	BD	NA	NA	NA	NA	NA
Inhibitory Neuron	PBX1	BD	NA	NA	NA	NA	NA
Inhibitory Neuron	PCNX2	BD	NA	NA	NA	NA	NA
Inhibitory Neuron	PDC	BD	NA	NA	NA	NA	NA
Inhibitory Neuron	PDE4DIP	BD	NA	NA	NA	NA	NA
Inhibitory Neuron	PDIK1L	BD	NA	NA	NA	NA	NA
Inhibitory Neuron	PDZK1	BD	NA	NA	NA	NA	NA
Inhibitory Neuron	PER3	BD	NA	NA	NA	NA	NA
Inhibitory Neuron	PEX14	BD	NA	NA	NA	NA	NA
Inhibitory Neuron	PGBD2	BD	NA	NA	NA	NA	NA
Inhibitory Neuron	PGBD5	BD	NA	NA	NA	NA	NA
Inhibitory Neuron	PGD	BD	NA	NA	NA	NA	NA
Inhibitory Neuron	PHACTR4	BD	NA	NA	NA	NA	NA
Inhibitory Neuron	PHTF1	BD	NA	NA	NA	NA	NA
Inhibitory Neuron	PI4KB	BD	NA	NA	NA	NA	NA
Inhibitory Neuron	PIGV	BD	NA	NA	NA	NA	NA
Inhibitory Neuron	PIK3R3	BD	NA	NA	NA	NA	NA
Inhibitory Neuron	PKN2	BD	NA	NA	NA	NA	NA
Inhibitory Neuron	PLEKHM2	BD	NA	NA	NA	NA	NA
Inhibitory Neuron	PLPPR4	BD	NA	NA	NA	NA	NA
Inhibitory Neuron	PLPPR5	BD	NA	NA	NA	NA	NA
Inhibitory Neuron	PODN	BD	NA	NA	NA	NA	NA
Inhibitory Neuron	POGK	BD	NA	NA	NA	NA	NA
Inhibitory Neuron	POLR3C	BD	NA	NA	NA	NA	NA
Inhibitory Neuron	POMGNT1	BD	NA	NA	NA	NA	NA
Inhibitory Neuron	PPIAL4G	BD	NA	NA	NA	NA	NA
Inhibitory Neuron	PPIE	BD	NA	NA	NA	NA	NA
Inhibitory Neuron	PPP1R12B	BD	NA	NA	NA	NA	NA
Inhibitory Neuron	PPP1R8	BD	NA	NA	NA	NA	NA
Inhibitory Neuron	PPT1	BD	NA	NA	NA	NA	NA
Inhibitory Neuron	PRCC	BD	NA	NA	NA	NA	NA
Inhibitory Neuron	PRDM2	BD	NA	NA	NA	NA	NA
Inhibitory Neuron	PRKAA2	BD	NA	NA	NA	NA	NA
Inhibitory Neuron	PRPF38A	BD	NA	NA	NA	NA	NA
Inhibitory Neuron	PSMB2	BD	NA	NA	NA	NA	NA
Inhibitory Neuron	PTGER3	BD	NA	NA	NA	NA	NA
Inhibitory Neuron	PTGFR	BD	NA	NA	NA	NA	NA
Inhibitory Neuron	PTPN22	BD	NA	NA	NA	NA	NA
Inhibitory Neuron	PYGO2	BD	NA	NA	NA	NA	NA
Inhibitory Neuron	PYHIN1	BD	NA	NA	NA	NA	NA
Inhibitory Neuron	QSOX1	BD	NA	NA	NA	NA	NA
Inhibitory Neuron	RAB29	BD	NA	NA	NA	NA	NA
Inhibitory Neuron	RAB3B	BD	NA	NA	NA	NA	NA
Inhibitory Neuron	RAB4A	BD	NA	NA	NA	NA	NA
Inhibitory Neuron	RABGGTB	BD	NA	NA	NA	NA	NA
Inhibitory Neuron	RABIF	BD	NA	NA	NA	NA	NA
Inhibitory Neuron	RAD54L	BD	NA	NA	NA	NA	NA
Inhibitory Neuron	RALGPS2	BD	NA	NA	NA	NA	NA
Inhibitory Neuron	RASAL2	BD	NA	NA	NA	NA	NA
Inhibitory Neuron	RCAN3	BD	NA	NA	NA	NA	NA
Inhibitory Neuron	RCC1	BD	NA	NA	NA	NA	NA
Inhibitory Neuron	RFX5	BD	NA	NA	NA	NA	NA
Inhibitory Neuron	RGL1	BD	NA	NA	NA	NA	NA
Inhibitory Neuron	RGS16	BD	NA	NA	NA	NA	NA
Inhibitory Neuron	RGS2	BD	NA	NA	NA	NA	NA
Inhibitory Neuron	RGS5	BD	NA	NA	NA	NA	NA
Inhibitory Neuron	RGS8	BD	NA	NA	NA	NA	NA
Inhibitory Neuron	RGSL1	BD	NA	NA	NA	NA	NA
Inhibitory Neuron	RHBDL2	BD	NA	NA	NA	NA	NA
Inhibitory Neuron	RHCE	BD	NA	NA	NA	NA	NA
Inhibitory Neuron	RHD	BD	NA	NA	NA	NA	NA
Inhibitory Neuron	RIT1	BD	NA	NA	NA	NA	NA
Inhibitory Neuron	RLF	BD	NA	NA	NA	NA	NA
Inhibitory Neuron	RNASEL	BD	NA	NA	NA	NA	NA
Inhibitory Neuron	RNF115	BD	NA	NA	NA	NA	NA
Inhibitory Neuron	RNF2	BD	NA	NA	NA	NA	NA
Inhibitory Neuron	RO60	BD	NA	NA	NA	NA	NA
Inhibitory Neuron	RPA2	BD	NA	NA	NA	NA	NA
Inhibitory Neuron	RPAP2	BD	NA	NA	NA	NA	NA
Inhibitory Neuron	RPS6KA1	BD	NA	NA	NA	NA	NA
Inhibitory Neuron	RRAGC	BD	NA	NA	NA	NA	NA
Inhibitory Neuron	RRNAD1	BD	NA	NA	NA	NA	NA
Inhibitory Neuron	RSBN1	BD	NA	NA	NA	NA	NA
Inhibitory Neuron	RSRP1	BD	NA	NA	NA	NA	NA
Inhibitory Neuron	RTCA	BD	NA	NA	NA	NA	NA
Inhibitory Neuron	RXRG	BD	NA	NA	NA	NA	NA
Inhibitory Neuron	SASS6	BD	NA	NA	NA	NA	NA
Inhibitory Neuron	SCP2	BD	NA	NA	NA	NA	NA
Inhibitory Neuron	SCYL3	BD	NA	NA	NA	NA	NA
Inhibitory Neuron	SDHB	BD	NA	NA	NA	NA	NA
Inhibitory Neuron	SEC22B	BD	NA	NA	NA	NA	NA
Inhibitory Neuron	SELENOF	BD	NA	NA	NA	NA	NA
Inhibitory Neuron	SELENON	BD	NA	NA	NA	NA	NA
Inhibitory Neuron	SERBP1	BD	NA	NA	NA	NA	NA
Inhibitory Neuron	SESN2	BD	NA	NA	NA	NA	NA
Inhibitory Neuron	SH2D5	BD	NA	NA	NA	NA	NA
Inhibitory Neuron	SH3BP5L	BD	NA	NA	NA	NA	NA
Inhibitory Neuron	SH3D21	BD	NA	NA	NA	NA	NA
Inhibitory Neuron	SH3GLB1	BD	NA	NA	NA	NA	NA
Inhibitory Neuron	SIPA1L2	BD	NA	NA	NA	NA	NA
Inhibitory Neuron	SLC16A1	BD	NA	NA	NA	NA	NA
Inhibitory Neuron	SLC19A2	BD	NA	NA	NA	NA	NA
Inhibitory Neuron	SLC30A7	BD	NA	NA	NA	NA	NA
Inhibitory Neuron	SLC35D1	BD	NA	NA	NA	NA	NA
Inhibitory Neuron	SLC35F3	BD	NA	NA	NA	NA	NA
Inhibitory Neuron	SLC41A1	BD	NA	NA	NA	NA	NA
Inhibitory Neuron	SLC44A5	BD	NA	NA	NA	NA	NA
Inhibitory Neuron	SLC45A1	BD	NA	NA	NA	NA	NA
Inhibitory Neuron	SLC9A1	BD	NA	NA	NA	NA	NA
Inhibitory Neuron	SMG7	BD	NA	NA	NA	NA	NA
Inhibitory Neuron	SMYD2	BD	NA	NA	NA	NA	NA
Inhibitory Neuron	SMYD3	BD	NA	NA	NA	NA	NA
Inhibitory Neuron	SNAP47	BD	NA	NA	NA	NA	NA
Inhibitory Neuron	SNX7	BD	NA	NA	NA	NA	NA
Inhibitory Neuron	SOAT1	BD	NA	NA	NA	NA	NA
Inhibitory Neuron	SPAG17	BD	NA	NA	NA	NA	NA
Inhibitory Neuron	SPATA17	BD	NA	NA	NA	NA	NA
Inhibitory Neuron	SPRTN	BD	NA	NA	NA	NA	NA
Inhibitory Neuron	SRGAP2B	BD	NA	NA	NA	NA	NA
Inhibitory Neuron	SRGAP2C	BD	NA	NA	NA	NA	NA
Inhibitory Neuron	SRRM1	BD	NA	NA	NA	NA	NA
Inhibitory Neuron	SRSF10	BD	NA	NA	NA	NA	NA
Inhibitory Neuron	SRSF11	BD	NA	NA	NA	NA	NA
Inhibitory Neuron	SSBP3	BD	NA	NA	NA	NA	NA
Inhibitory Neuron	ST7L	BD	NA	NA	NA	NA	NA
Inhibitory Neuron	STIL	BD	NA	NA	NA	NA	NA
Inhibitory Neuron	STK40	BD	NA	NA	NA	NA	NA
Inhibitory Neuron	STPG1	BD	NA	NA	NA	NA	NA
Inhibitory Neuron	STX12	BD	NA	NA	NA	NA	NA
Inhibitory Neuron	STX6	BD	NA	NA	NA	NA	NA
Inhibitory Neuron	SWT1	BD	NA	NA	NA	NA	NA
Inhibitory Neuron	SYDE2	BD	NA	NA	NA	NA	NA
Inhibitory Neuron	SYF2	BD	NA	NA	NA	NA	NA
Inhibitory Neuron	SYT14	BD	NA	NA	NA	NA	NA
Inhibitory Neuron	TADA1	BD	NA	NA	NA	NA	NA
Inhibitory Neuron	TAF12	BD	NA	NA	NA	NA	NA
Inhibitory Neuron	TAF5L	BD	NA	NA	NA	NA	NA
Inhibitory Neuron	TARBP1	BD	NA	NA	NA	NA	NA
Inhibitory Neuron	TARDBP	BD	NA	NA	NA	NA	NA
Inhibitory Neuron	TCEANC2	BD	NA	NA	NA	NA	NA
Inhibitory Neuron	TDRKH	BD	NA	NA	NA	NA	NA
Inhibitory Neuron	TFAP2E	BD	NA	NA	NA	NA	NA
Inhibitory Neuron	TFB2M	BD	NA	NA	NA	NA	NA
Inhibitory Neuron	THEM4	BD	NA	NA	NA	NA	NA
Inhibitory Neuron	THRAP3	BD	NA	NA	NA	NA	NA
Inhibitory Neuron	TIPRL	BD	NA	NA	NA	NA	NA
Inhibitory Neuron	TM2D1	BD	NA	NA	NA	NA	NA
Inhibitory Neuron	TMCO1	BD	NA	NA	NA	NA	NA
Inhibitory Neuron	TMEM222	BD	NA	NA	NA	NA	NA
Inhibitory Neuron	TMEM51	BD	NA	NA	NA	NA	NA
Inhibitory Neuron	TMEM56-RWDD3	BD	NA	NA	NA	NA	NA
Inhibitory Neuron	TMEM69	BD	NA	NA	NA	NA	NA
Inhibitory Neuron	TNNI3K	BD	NA	NA	NA	NA	NA
Inhibitory Neuron	TOE1	BD	NA	NA	NA	NA	NA
Inhibitory Neuron	TOR1AIP1	BD	NA	NA	NA	NA	NA
Inhibitory Neuron	TOR1AIP2	BD	NA	NA	NA	NA	NA
Inhibitory Neuron	TOR3A	BD	NA	NA	NA	NA	NA
Inhibitory Neuron	TPM3	BD	NA	NA	NA	NA	NA
Inhibitory Neuron	TPR	BD	NA	NA	NA	NA	NA
Inhibitory Neuron	TRABD2B	BD	NA	NA	NA	NA	NA
Inhibitory Neuron	TRAPPC3	BD	NA	NA	NA	NA	NA
Inhibitory Neuron	TRIM11	BD	NA	NA	NA	NA	NA
Inhibitory Neuron	TRIM17	BD	NA	NA	NA	NA	NA
Inhibitory Neuron	TRIM45	BD	NA	NA	NA	NA	NA
Inhibitory Neuron	TRIM67	BD	NA	NA	NA	NA	NA
Inhibitory Neuron	TRIT1	BD	NA	NA	NA	NA	NA
Inhibitory Neuron	TRMT13	BD	NA	NA	NA	NA	NA
Inhibitory Neuron	TRMT1L	BD	NA	NA	NA	NA	NA
Inhibitory Neuron	TRNAU1AP	BD	NA	NA	NA	NA	NA
Inhibitory Neuron	TRNP1	BD	NA	NA	NA	NA	NA
Inhibitory Neuron	TSNAX-DISC1	BD	NA	NA	NA	NA	NA
Inhibitory Neuron	TSPAN1	BD	NA	NA	NA	NA	NA
Inhibitory Neuron	TTC13	BD	NA	NA	NA	NA	NA
Inhibitory Neuron	TTF2	BD	NA	NA	NA	NA	NA
Inhibitory Neuron	TXNDC12	BD	NA	NA	NA	NA	NA
Inhibitory Neuron	UBE2J2	BD	NA	NA	NA	NA	NA
Inhibitory Neuron	UBE2T	BD	NA	NA	NA	NA	NA
Inhibitory Neuron	UBE4B	BD	NA	NA	NA	NA	NA
Inhibitory Neuron	UBXN11	BD	NA	NA	NA	NA	NA
Inhibitory Neuron	UCHL5	BD	NA	NA	NA	NA	NA
Inhibitory Neuron	UCK2	BD	NA	NA	NA	NA	NA
Inhibitory Neuron	URB2	BD	NA	NA	NA	NA	NA
Inhibitory Neuron	USH2A	BD	NA	NA	NA	NA	NA
Inhibitory Neuron	USP1	BD	NA	NA	NA	NA	NA
Inhibitory Neuron	USP24	BD	NA	NA	NA	NA	NA
Inhibitory Neuron	USP33	BD	NA	NA	NA	NA	NA
Inhibitory Neuron	UTP25	BD	NA	NA	NA	NA	NA
Inhibitory Neuron	WARS2	BD	NA	NA	NA	NA	NA
Inhibitory Neuron	WDR26	BD	NA	NA	NA	NA	NA
Inhibitory Neuron	WDR3	BD	NA	NA	NA	NA	NA
Inhibitory Neuron	WDR63	BD	NA	NA	NA	NA	NA
Inhibitory Neuron	WDTC1	BD	NA	NA	NA	NA	NA
Inhibitory Neuron	WLS	BD	NA	NA	NA	NA	NA
Inhibitory Neuron	WNT2B	BD	NA	NA	NA	NA	NA
Inhibitory Neuron	WNT9A	BD	NA	NA	NA	NA	NA
Inhibitory Neuron	WRAP73	BD	NA	NA	NA	NA	NA
Inhibitory Neuron	XKR8	BD	NA	NA	NA	NA	NA
Inhibitory Neuron	XPR1	BD	NA	NA	NA	NA	NA
Inhibitory Neuron	YIPF1	BD	NA	NA	NA	NA	NA
Inhibitory Neuron	YTHDF2	BD	NA	NA	NA	NA	NA
Inhibitory Neuron	ZBTB17	BD	NA	NA	NA	NA	NA
Inhibitory Neuron	ZBTB41	BD	NA	NA	NA	NA	NA
Inhibitory Neuron	ZDHHC18	BD	NA	NA	NA	NA	NA
Inhibitory Neuron	ZFYVE9	BD	NA	NA	NA	NA	NA
Inhibitory Neuron	ZNF672	BD	NA	NA	NA	NA	NA
Inhibitory Neuron	ZNF678	BD	NA	NA	NA	NA	NA
Inhibitory Neuron	ZNF687	BD	NA	NA	NA	NA	NA
Inhibitory Neuron	ZNF691	BD	NA	NA	NA	NA	NA
Inhibitory Neuron	ZNF692	BD	NA	NA	NA	NA	NA
Inhibitory Neuron	ZNF697	BD	NA	NA	NA	NA	NA
Inhibitory Neuron	ZNHIT6	BD	NA	NA	NA	NA	NA
Inhibitory Neuron	ZRANB2	BD	NA	NA	NA	NA	NA
Inhibitory Neuron	ZSWIM5	BD	NA	NA	NA	NA	NA
Inhibitory Neuron	ABCB10	MD	0.133531	0.275296	NA	NA	NA
Inhibitory Neuron	ACTA1	MD	-0.438096	0.344269	NA	NA	NA
Inhibitory Neuron	AHDC1	MD	NA	NA	NA	NA	NA
Inhibitory Neuron	AL133516.1	MD	NA	NA	NA	NA	NA
Inhibitory Neuron	AL357793.1	MD	NA	NA	NA	NA	NA
Inhibitory Neuron	ANP32E	MD	NA	NA	NA	NA	NA
Inhibitory Neuron	APH1A	MD	NA	NA	NA	NA	NA
Inhibitory Neuron	ATXN7L2	MD	NA	NA	NA	NA	NA
Inhibitory Neuron	BNIPL	MD	NA	NA	NA	NA	NA
Inhibitory Neuron	C1orf56	MD	NA	NA	NA	NA	NA
Inhibitory Neuron	CGN	MD	NA	NA	NA	NA	NA
Inhibitory Neuron	CHD1L	MD	NA	NA	NA	NA	NA
Inhibitory Neuron	CIART	MD	NA	NA	NA	NA	NA
Inhibitory Neuron	CYP4X1	MD	NA	NA	NA	NA	NA
Inhibitory Neuron	DVL1	MD	NA	NA	NA	NA	NA
Inhibitory Neuron	EFCAB14	MD	NA	NA	NA	NA	NA
Inhibitory Neuron	ERI3	MD	NA	NA	NA	NA	NA
Inhibitory Neuron	EXTL2	MD	NA	NA	NA	NA	NA
Inhibitory Neuron	FAM131C	MD	NA	NA	NA	NA	NA
Inhibitory Neuron	FBLIM1	MD	NA	NA	NA	NA	NA
Inhibitory Neuron	FLVCR1	MD	NA	NA	NA	NA	NA
Inhibitory Neuron	GATAD2B	MD	NA	NA	NA	NA	NA
Inhibitory Neuron	GBP5	MD	NA	NA	NA	NA	NA
Inhibitory Neuron	GDAP2	MD	NA	NA	NA	NA	NA
Inhibitory Neuron	GOLPH3L	MD	NA	NA	NA	NA	NA
Inhibitory Neuron	GPR3	MD	NA	NA	NA	NA	NA
Inhibitory Neuron	HECTD3	MD	NA	NA	NA	NA	NA
Inhibitory Neuron	HORMAD1	MD	NA	NA	NA	NA	NA
Inhibitory Neuron	JMJD4	MD	-0.520403	0.547097	NA	NA	NA
Inhibitory Neuron	KHDC4	MD	NA	NA	NA	NA	NA
Inhibitory Neuron	KHDRBS1	MD	NA	NA	NA	NA	NA
Inhibitory Neuron	KIAA1324	MD	NA	NA	NA	NA	NA
Inhibitory Neuron	LINC00623	MD	NA	NA	NA	NA	NA
Inhibitory Neuron	LINC01776	MD	NA	NA	NA	NA	NA
Inhibitory Neuron	MAGOH	MD	NA	NA	NA	NA	NA
Inhibitory Neuron	MTF1	MD	NA	NA	NA	NA	NA
Inhibitory Neuron	NFASC	MD	NA	NA	NA	NA	NA
Inhibitory Neuron	NLRP3	MD	NA	NA	NA	NA	NA
Inhibitory Neuron	NOTCH2	MD	NA	NA	NA	NA	NA
Inhibitory Neuron	OR2M3	MD	0.316781	0.638886	NA	NA	NA
Inhibitory Neuron	OR2M4	MD	-0.0911115	0.564293	NA	NA	NA
Inhibitory Neuron	POMGNT1	MD	NA	NA	NA	NA	NA
Inhibitory Neuron	PPIAL4G	MD	NA	NA	NA	NA	NA
Inhibitory Neuron	PPP1R8	MD	NA	NA	NA	NA	NA
Inhibitory Neuron	PRDM2	MD	NA	NA	NA	NA	NA
Inhibitory Neuron	PSMB2	MD	0.508436	0.391984	NA	NA	NA
Inhibitory Neuron	PTPN22	MD	NA	NA	NA	NA	NA
Inhibitory Neuron	PYGO2	MD	NA	NA	NA	NA	NA
Inhibitory Neuron	RAB4A	MD	0.00598578	0.385811	NA	NA	NA
Inhibitory Neuron	RFX5	MD	NA	NA	NA	NA	NA
Inhibitory Neuron	SEC22B	MD	NA	NA	NA	NA	NA
Inhibitory Neuron	SLC9A1	MD	NA	NA	NA	NA	NA
Inhibitory Neuron	SPATA45	MD	NA	NA	NA	NA	NA
Inhibitory Neuron	STX12	MD	NA	NA	NA	NA	NA
Inhibitory Neuron	TAF5L	MD	0.042488	0.570447	NA	NA	NA
Inhibitory Neuron	TARDBP	MD	NA	NA	NA	NA	NA
Inhibitory Neuron	TMEM222	MD	NA	NA	NA	NA	NA
Inhibitory Neuron	TPM3	MD	NA	NA	NA	NA	NA
Inhibitory Neuron	TRNP1	MD	NA	NA	NA	NA	NA
Inhibitory Neuron	TTC39A	MD	-0.402642	0.337848	NA	NA	NA
Inhibitory Neuron	UBE2J2	MD	NA	NA	NA	NA	NA
Inhibitory Neuron	URB2	MD	0.207313	0.238074	NA	NA	NA
Inhibitory Neuron	USP33	MD	NA	NA	NA	NA	NA
Inhibitory Neuron	VASH2	MD	NA	NA	NA	NA	NA
Inhibitory Neuron	WDTC1	MD	NA	NA	NA	NA	NA
Inhibitory Neuron	ZMYM4	MD	0.090178	0.280817	NA	NA	NA
Inhibitory Neuron	ZNF678	MD	-0.0351443	0.229367	NA	NA	NA
Inhibitory Neuron	AC245297.2	SZ	NA	NA	NA	NA	NA
Inhibitory Neuron	AL133516.1	SZ	NA	NA	NA	NA	NA
Inhibitory Neuron	AL357793.1	SZ	NA	NA	NA	NA	NA
Inhibitory Neuron	AL627309.1	SZ	NA	NA	NA	NA	NA
Inhibitory Neuron	ANP32E	SZ	NA	NA	NA	NA	NA
Inhibitory Neuron	APH1A	SZ	NA	NA	NA	NA	NA
Inhibitory Neuron	ARNT	SZ	NA	NA	NA	NA	NA
Inhibitory Neuron	ATXN7L2	SZ	NA	NA	NA	NA	NA
Inhibitory Neuron	BNIPL	SZ	NA	NA	NA	NA	NA
Inhibitory Neuron	C1orf56	SZ	NA	NA	NA	NA	NA
Inhibitory Neuron	CELF3	SZ	NA	NA	NA	NA	NA
Inhibitory Neuron	CGN	SZ	NA	NA	NA	NA	NA
Inhibitory Neuron	CHD1L	SZ	NA	NA	NA	NA	NA
Inhibitory Neuron	CIART	SZ	NA	NA	NA	NA	NA
Inhibitory Neuron	CLSPN	SZ	NA	NA	NA	NA	NA
Inhibitory Neuron	CYP4X1	SZ	NA	NA	NA	NA	NA
Inhibitory Neuron	DNTTIP2	SZ	NA	NA	NA	NA	NA
Inhibitory Neuron	EFCAB14	SZ	NA	NA	NA	NA	NA
Inhibitory Neuron	ERI3	SZ	NA	NA	NA	NA	NA
Inhibitory Neuron	EXTL2	SZ	NA	NA	NA	NA	NA
Inhibitory Neuron	FAM131C	SZ	NA	NA	NA	NA	NA
Inhibitory Neuron	FBLIM1	SZ	NA	NA	NA	NA	NA
Inhibitory Neuron	GATAD2B	SZ	NA	NA	NA	NA	NA
Inhibitory Neuron	GBP5	SZ	NA	NA	NA	NA	NA
Inhibitory Neuron	GDAP2	SZ	NA	NA	NA	NA	NA
Inhibitory Neuron	GPBP1L1	SZ	NA	NA	NA	NA	NA
Inhibitory Neuron	HECTD3	SZ	NA	NA	NA	NA	NA
Inhibitory Neuron	HES4	SZ	NA	NA	NA	NA	NA
Inhibitory Neuron	HJV	SZ	NA	NA	NA	NA	NA
Inhibitory Neuron	KHDC4	SZ	NA	NA	NA	NA	NA
Inhibitory Neuron	KHDRBS1	SZ	NA	NA	NA	NA	NA
Inhibitory Neuron	LINC01719	SZ	NA	NA	NA	NA	NA
Inhibitory Neuron	LRRC41	SZ	NA	NA	NA	NA	NA
Inhibitory Neuron	LRRC53	SZ	NA	NA	NA	NA	NA
Inhibitory Neuron	MAGOH	SZ	NA	NA	NA	NA	NA
Inhibitory Neuron	MTF1	SZ	NA	NA	NA	NA	NA
Inhibitory Neuron	NBPF9	SZ	-0.908623	1.57382	NA	NA	NA
Inhibitory Neuron	NFASC	SZ	NA	NA	NA	NA	NA
Inhibitory Neuron	NLRP3	SZ	NA	NA	NA	NA	NA
Inhibitory Neuron	PLPPR5	SZ	NA	NA	NA	NA	NA
Inhibitory Neuron	POMGNT1	SZ	NA	NA	NA	NA	NA
Inhibitory Neuron	PPIAL4G	SZ	NA	NA	NA	NA	NA
Inhibitory Neuron	PRDM2	SZ	NA	NA	NA	NA	NA
Inhibitory Neuron	PTPN22	SZ	NA	NA	NA	NA	NA
Inhibitory Neuron	PYGO2	SZ	NA	NA	NA	NA	NA
Inhibitory Neuron	RAD54L	SZ	NA	NA	NA	NA	NA
Inhibitory Neuron	RFX5	SZ	NA	NA	NA	NA	NA
Inhibitory Neuron	SRGAP2B	SZ	0.433917	1.73915	NA	NA	NA
Inhibitory Neuron	STX12	SZ	NA	NA	NA	NA	NA
Inhibitory Neuron	TARDBP	SZ	NA	NA	NA	NA	NA
Inhibitory Neuron	TMEM69	SZ	NA	NA	NA	NA	NA
Inhibitory Neuron	TPM3	SZ	NA	NA	NA	NA	NA
Inhibitory Neuron	UBE2J2	SZ	NA	NA	NA	NA	NA
Inhibitory Neuron	USP33	SZ	NA	NA	NA	NA	NA
Inhibitory Neuron	AC239804.1	AD	NA	NA	NA	NA	NA
Inhibitory Neuron	AC244021.1	AD	NA	NA	NA	NA	NA
Inhibitory Neuron	AC245297.2	AD	0.137878	0.990227	NA	NA	NA
Inhibitory Neuron	AC245297.3	AD	NA	NA	NA	NA	NA
Inhibitory Neuron	AGO4	AD	NA	NA	NA	NA	NA
Inhibitory Neuron	AL133516.1	AD	NA	NA	NA	NA	NA
Inhibitory Neuron	AL357793.1	AD	NA	NA	NA	NA	NA
Inhibitory Neuron	AL627309.1	AD	-0.00972734	0.452787	NA	NA	NA
Inhibitory Neuron	ANP32E	AD	NA	NA	NA	NA	NA
Inhibitory Neuron	APH1A	AD	NA	NA	NA	NA	NA
Inhibitory Neuron	ARNT	AD	NA	NA	NA	NA	NA
Inhibitory Neuron	ATXN7L2	AD	NA	NA	NA	NA	NA
Inhibitory Neuron	BNIPL	AD	NA	NA	NA	NA	NA
Inhibitory Neuron	C1orf56	AD	NA	NA	NA	NA	NA
Inhibitory Neuron	CELF3	AD	NA	NA	NA	NA	NA
Inhibitory Neuron	CGN	AD	NA	NA	NA	NA	NA
Inhibitory Neuron	CHD1L	AD	NA	NA	NA	NA	NA
Inhibitory Neuron	CHTOP	AD	NA	NA	NA	NA	NA
Inhibitory Neuron	CIART	AD	NA	NA	NA	NA	NA
Inhibitory Neuron	CLSPN	AD	NA	NA	NA	NA	NA
Inhibitory Neuron	COX20	AD	NA	NA	NA	NA	NA
Inhibitory Neuron	CRTC2	AD	NA	NA	NA	NA	NA
Inhibitory Neuron	CYP4X1	AD	NA	NA	NA	NA	NA
Inhibitory Neuron	DENND4B	AD	NA	NA	NA	NA	NA
Inhibitory Neuron	DNTTIP2	AD	NA	NA	NA	NA	NA
Inhibitory Neuron	EFCAB14	AD	NA	NA	NA	NA	NA
Inhibitory Neuron	ERI3	AD	NA	NA	NA	NA	NA
Inhibitory Neuron	EXTL2	AD	NA	NA	NA	NA	NA
Inhibitory Neuron	FAM131C	AD	NA	NA	NA	NA	NA
Inhibitory Neuron	FBLIM1	AD	NA	NA	NA	NA	NA
Inhibitory Neuron	GATAD2B	AD	NA	NA	NA	NA	NA
Inhibitory Neuron	GBP5	AD	NA	NA	NA	NA	NA
Inhibitory Neuron	GDAP2	AD	NA	NA	NA	NA	NA
Inhibitory Neuron	HECTD3	AD	NA	NA	NA	NA	NA
Inhibitory Neuron	HES4	AD	NA	NA	NA	NA	NA
Inhibitory Neuron	HIST2H2BF	AD	NA	NA	NA	NA	NA
Inhibitory Neuron	HJV	AD	NA	NA	NA	NA	NA
Inhibitory Neuron	KHDC4	AD	NA	NA	NA	NA	NA
Inhibitory Neuron	KHDRBS1	AD	NA	NA	NA	NA	NA
Inhibitory Neuron	LINC01676	AD	NA	NA	NA	NA	NA
Inhibitory Neuron	LINC01776	AD	NA	NA	NA	NA	NA
Inhibitory Neuron	MAGOH	AD	NA	NA	NA	NA	NA
Inhibitory Neuron	MTF1	AD	NA	NA	NA	NA	NA
Inhibitory Neuron	NBPF26	AD	NA	NA	NA	NA	NA
Inhibitory Neuron	NBPF9	AD	NA	NA	NA	NA	NA
Inhibitory Neuron	NFASC	AD	NA	NA	NA	NA	NA
Inhibitory Neuron	NLRP3	AD	NA	NA	NA	NA	NA
Inhibitory Neuron	NUP210L	AD	NA	NA	NA	NA	NA
Inhibitory Neuron	OSBPL9	AD	-0.254716	0.417769	NA	NA	NA
Inhibitory Neuron	PER3	AD	NA	NA	NA	NA	NA
Inhibitory Neuron	PLPPR5	AD	NA	NA	NA	NA	NA
Inhibitory Neuron	PPIAL4G	AD	NA	NA	NA	NA	NA
Inhibitory Neuron	PRDM2	AD	NA	NA	NA	NA	NA
Inhibitory Neuron	PTPN22	AD	NA	NA	NA	NA	NA
Inhibitory Neuron	PYGO2	AD	NA	NA	NA	NA	NA
Inhibitory Neuron	RASSF5	AD	0.124164	0.155184	NA	NA	NA
Inhibitory Neuron	RFX5	AD	NA	NA	NA	NA	NA
Inhibitory Neuron	RNPEP	AD	NA	NA	NA	NA	NA
Inhibitory Neuron	SEC22B	AD	NA	NA	NA	NA	NA
Inhibitory Neuron	SLC27A3	AD	NA	NA	NA	NA	NA
Inhibitory Neuron	SLC39A1	AD	NA	NA	NA	NA	NA
Inhibitory Neuron	SRGAP2B	AD	-0.487339	2.07039	NA	NA	NA
Inhibitory Neuron	STX12	AD	NA	NA	NA	NA	NA
Inhibitory Neuron	TARDBP	AD	NA	NA	NA	NA	NA
Inhibitory Neuron	TPM3	AD	NA	NA	NA	NA	NA
Inhibitory Neuron	TTC39A	AD	0.036669	0.350521	NA	NA	NA
Inhibitory Neuron	UBE2J2	AD	NA	NA	NA	NA	NA
Inhibitory Neuron	USP33	AD	NA	NA	NA	NA	NA
Inhibitory Neuron	AAK1	MS	NA	NA	NA	NA	NA
Inhibitory Neuron	AAMP	MS	NA	NA	NA	NA	NA
Inhibitory Neuron	AC007402.1	MS	NA	NA	NA	NA	NA
Inhibitory Neuron	AC007463.1	MS	NA	NA	NA	NA	NA
Inhibitory Neuron	AC007879.1	MS	NA	NA	NA	NA	NA
Inhibitory Neuron	AC008269.1	MS	NA	NA	NA	NA	NA
Inhibitory Neuron	AC009229.2	MS	NA	NA	NA	NA	NA
Inhibitory Neuron	AC009404.1	MS	NA	NA	NA	NA	NA
Inhibitory Neuron	AC009495.1	MS	NA	NA	NA	NA	NA
Inhibitory Neuron	AC009961.1	MS	NA	NA	NA	NA	NA
Inhibitory Neuron	AC009975.1	MS	NA	NA	NA	NA	NA
Inhibitory Neuron	AC010904.2	MS	NA	NA	NA	NA	NA
Inhibitory Neuron	AC010967.1	MS	NA	NA	NA	NA	NA
Inhibitory Neuron	AC011306.1	MS	NA	NA	NA	NA	NA
Inhibitory Neuron	AC016717.2	MS	NA	NA	NA	NA	NA
Inhibitory Neuron	AC019186.1	MS	NA	NA	NA	NA	NA
Inhibitory Neuron	AC021851.1	MS	NA	NA	NA	NA	NA
Inhibitory Neuron	AC023469.1	MS	NA	NA	NA	NA	NA
Inhibitory Neuron	AC064836.3	MS	NA	NA	NA	NA	NA
Inhibitory Neuron	AC068286.1	MS	NA	NA	NA	NA	NA
Inhibitory Neuron	AC073195.1	MS	NA	NA	NA	NA	NA
Inhibitory Neuron	AC074387.1	MS	NA	NA	NA	NA	NA
Inhibitory Neuron	AC079148.1	MS	NA	NA	NA	NA	NA
Inhibitory Neuron	AC092650.1	MS	NA	NA	NA	NA	NA
Inhibitory Neuron	AC093635.1	MS	NA	NA	NA	NA	NA
Inhibitory Neuron	AC093899.2	MS	NA	NA	NA	NA	NA
Inhibitory Neuron	AC097532.2	MS	NA	NA	NA	NA	NA
Inhibitory Neuron	AC104088.1	MS	NA	NA	NA	NA	NA
Inhibitory Neuron	AC108488.2	MS	NA	NA	NA	NA	NA
Inhibitory Neuron	AC114763.1	MS	NA	NA	NA	NA	NA
Inhibitory Neuron	ACP1	MS	NA	NA	NA	NA	NA
Inhibitory Neuron	ACVR2A	MS	NA	NA	NA	NA	NA
Inhibitory Neuron	ADAM17	MS	NA	NA	NA	NA	NA
Inhibitory Neuron	ADAM23	MS	NA	NA	NA	NA	NA
Inhibitory Neuron	ADGRF3	MS	NA	NA	NA	NA	NA
Inhibitory Neuron	ADI1	MS	NA	NA	NA	NA	NA
Inhibitory Neuron	AGFG1	MS	NA	NA	NA	NA	NA
Inhibitory Neuron	AJ239322.1	MS	NA	NA	NA	NA	NA
Inhibitory Neuron	AL133245.1	MS	NA	NA	NA	NA	NA
Inhibitory Neuron	ALLC	MS	NA	NA	NA	NA	NA
Inhibitory Neuron	AMER3	MS	NA	NA	NA	NA	NA
Inhibitory Neuron	ANKMY1	MS	NA	NA	NA	NA	NA
Inhibitory Neuron	ANKRD30BL	MS	NA	NA	NA	NA	NA
Inhibitory Neuron	ANKRD44	MS	NA	NA	NA	NA	NA
Inhibitory Neuron	ANTXR1	MS	NA	NA	NA	NA	NA
Inhibitory Neuron	AP1S3	MS	NA	NA	NA	NA	NA
Inhibitory Neuron	ARHGEF4	MS	NA	NA	NA	NA	NA
Inhibitory Neuron	ARL5A	MS	NA	NA	NA	NA	NA
Inhibitory Neuron	ARL6IP6	MS	NA	NA	NA	NA	NA
Inhibitory Neuron	ARMC9	MS	NA	NA	NA	NA	NA
Inhibitory Neuron	ASAP2	MS	NA	NA	NA	NA	NA
Inhibitory Neuron	ASB1	MS	NA	NA	NA	NA	NA
Inhibitory Neuron	ASB18	MS	NA	NA	NA	NA	NA
Inhibitory Neuron	ATG4B	MS	NA	NA	NA	NA	NA
Inhibitory Neuron	ATL2	MS	NA	NA	NA	NA	NA
Inhibitory Neuron	BAZ2B	MS	NA	NA	NA	NA	NA
Inhibitory Neuron	BZW1	MS	NA	NA	NA	NA	NA
Inhibitory Neuron	C2orf27B	MS	NA	NA	NA	NA	NA
Inhibitory Neuron	C2orf72	MS	NA	NA	NA	NA	NA
Inhibitory Neuron	C2orf73	MS	NA	NA	NA	NA	NA
Inhibitory Neuron	C2orf80	MS	NA	NA	NA	NA	NA
Inhibitory Neuron	CAB39	MS	NA	NA	NA	NA	NA
Inhibitory Neuron	CACNB4	MS	NA	NA	NA	NA	NA
Inhibitory Neuron	CAPN10	MS	NA	NA	NA	NA	NA
Inhibitory Neuron	CCDC115	MS	NA	NA	NA	NA	NA
Inhibitory Neuron	CCDC148	MS	NA	NA	NA	NA	NA
Inhibitory Neuron	CCDC150	MS	NA	NA	NA	NA	NA
Inhibitory Neuron	CCDC173	MS	NA	NA	NA	NA	NA
Inhibitory Neuron	CCDC74A	MS	NA	NA	NA	NA	NA
Inhibitory Neuron	CCDC74B	MS	NA	NA	NA	NA	NA
Inhibitory Neuron	CCDC85A	MS	NA	NA	NA	NA	NA
Inhibitory Neuron	CCNYL1	MS	NA	NA	NA	NA	NA
Inhibitory Neuron	CDC42EP3	MS	NA	NA	NA	NA	NA
Inhibitory Neuron	CDKL4	MS	NA	NA	NA	NA	NA
Inhibitory Neuron	CEBPZ	MS	NA	NA	NA	NA	NA
Inhibitory Neuron	CEBPZOS	MS	NA	NA	NA	NA	NA
Inhibitory Neuron	CFAP65	MS	NA	NA	NA	NA	NA
Inhibitory Neuron	CHST10	MS	NA	NA	NA	NA	NA
Inhibitory Neuron	CLASP1	MS	NA	NA	NA	NA	NA
Inhibitory Neuron	CMPK2	MS	NA	NA	NA	NA	NA
Inhibitory Neuron	CNOT11	MS	NA	NA	NA	NA	NA
Inhibitory Neuron	CNOT9	MS	NA	NA	NA	NA	NA
Inhibitory Neuron	CNTNAP5	MS	NA	NA	NA	NA	NA
Inhibitory Neuron	COL4A3	MS	NA	NA	NA	NA	NA
Inhibitory Neuron	COL4A4	MS	NA	NA	NA	NA	NA
Inhibitory Neuron	COLEC11	MS	NA	NA	NA	NA	NA
Inhibitory Neuron	COPS7B	MS	NA	NA	NA	NA	NA
Inhibitory Neuron	COPS8	MS	NA	NA	NA	NA	NA
Inhibitory Neuron	COQ10B	MS	NA	NA	NA	NA	NA
Inhibitory Neuron	CPO	MS	NA	NA	NA	NA	NA
Inhibitory Neuron	CPS1	MS	NA	NA	NA	NA	NA
Inhibitory Neuron	CPSF3	MS	NA	NA	NA	NA	NA
Inhibitory Neuron	CREB1	MS	NA	NA	NA	NA	NA
Inhibitory Neuron	CRIM1	MS	NA	NA	NA	NA	NA
Inhibitory Neuron	CRYGD	MS	NA	NA	NA	NA	NA
Inhibitory Neuron	CSRNP3	MS	NA	NA	NA	NA	NA
Inhibitory Neuron	CUL3	MS	NA	NA	NA	NA	NA
Inhibitory Neuron	CYTOR	MS	NA	NA	NA	NA	NA
Inhibitory Neuron	D2HGDH	MS	NA	NA	NA	NA	NA
Inhibitory Neuron	DAPL1	MS	NA	NA	NA	NA	NA
Inhibitory Neuron	DAW1	MS	NA	NA	NA	NA	NA
Inhibitory Neuron	DCDC2C	MS	NA	NA	NA	NA	NA
Inhibitory Neuron	DDX1	MS	NA	NA	NA	NA	NA
Inhibitory Neuron	DDX18	MS	NA	NA	NA	NA	NA
Inhibitory Neuron	DIRC3	MS	NA	NA	NA	NA	NA
Inhibitory Neuron	DIS3L2	MS	NA	NA	NA	NA	NA
Inhibitory Neuron	DNAH6	MS	NA	NA	NA	NA	NA
Inhibitory Neuron	DNAH7	MS	NA	NA	NA	NA	NA
Inhibitory Neuron	DNAJC10	MS	NA	NA	NA	NA	NA
Inhibitory Neuron	DOCK10	MS	NA	NA	NA	NA	NA
Inhibitory Neuron	DPP10	MS	NA	NA	NA	NA	NA
Inhibitory Neuron	DPY30	MS	NA	NA	NA	NA	NA
Inhibitory Neuron	DPYSL5	MS	NA	NA	NA	NA	NA
Inhibitory Neuron	DTYMK	MS	NA	NA	NA	NA	NA
Inhibitory Neuron	DUSP19	MS	NA	NA	NA	NA	NA
Inhibitory Neuron	DUSP28	MS	NA	NA	NA	NA	NA
Inhibitory Neuron	DYNC1I2	MS	0.47531	0.683144	NA	NA	NA
Inhibitory Neuron	EIF2AK2	MS	NA	NA	NA	NA	NA
Inhibitory Neuron	EIPR1	MS	NA	NA	NA	NA	NA
Inhibitory Neuron	ELMOD3	MS	NA	NA	NA	NA	NA
Inhibitory Neuron	EXOC6B	MS	NA	NA	NA	NA	NA
Inhibitory Neuron	FAM168B	MS	NA	NA	NA	NA	NA
Inhibitory Neuron	FAM49A	MS	NA	NA	NA	NA	NA
Inhibitory Neuron	FAM84A	MS	NA	NA	NA	NA	NA
Inhibitory Neuron	FANCL	MS	NA	NA	NA	NA	NA
Inhibitory Neuron	FASTKD1	MS	NA	NA	NA	NA	NA
Inhibitory Neuron	FASTKD2	MS	NA	NA	NA	NA	NA
Inhibitory Neuron	FBXO11	MS	NA	NA	NA	NA	NA
Inhibitory Neuron	FER1L5	MS	0.48632	0.238238	NA	NA	NA
Inhibitory Neuron	FEZ2	MS	NA	NA	NA	NA	NA
Inhibitory Neuron	FNDC4	MS	NA	NA	NA	NA	NA
Inhibitory Neuron	FRZB	MS	NA	NA	NA	NA	NA
Inhibitory Neuron	FZD5	MS	NA	NA	NA	NA	NA
Inhibitory Neuron	GAL3ST2	MS	NA	NA	NA	NA	NA
Inhibitory Neuron	GALM	MS	NA	NA	NA	NA	NA
Inhibitory Neuron	GALNT13	MS	NA	NA	NA	NA	NA
Inhibitory Neuron	GALNT3	MS	NA	NA	NA	NA	NA
Inhibitory Neuron	GEN1	MS	NA	NA	NA	NA	NA
Inhibitory Neuron	GFPT1	MS	NA	NA	NA	NA	NA
Inhibitory Neuron	GPATCH11	MS	NA	NA	NA	NA	NA
Inhibitory Neuron	GPC1	MS	NA	NA	NA	NA	NA
Inhibitory Neuron	GPD2	MS	NA	NA	NA	NA	NA
Inhibitory Neuron	GPR35	MS	NA	NA	NA	NA	NA
Inhibitory Neuron	GPR39	MS	NA	NA	NA	NA	NA
Inhibitory Neuron	GTDC1	MS	NA	NA	NA	NA	NA
Inhibitory Neuron	GTF3C3	MS	NA	NA	NA	NA	NA
Inhibitory Neuron	GULP1	MS	NA	NA	NA	NA	NA
Inhibitory Neuron	HDAC4	MS	NA	NA	NA	NA	NA
Inhibitory Neuron	HDLBP	MS	NA	NA	NA	NA	NA
Inhibitory Neuron	HEATR5B	MS	NA	NA	NA	NA	NA
Inhibitory Neuron	HECW2	MS	NA	NA	NA	NA	NA
Inhibitory Neuron	HNMT	MS	NA	NA	NA	NA	NA
Inhibitory Neuron	HNRNPLL	MS	NA	NA	NA	NA	NA
Inhibitory Neuron	HSPD1	MS	NA	NA	NA	NA	NA
Inhibitory Neuron	HSPE1-MOB4	MS	NA	NA	NA	NA	NA
Inhibitory Neuron	IAH1	MS	NA	NA	NA	NA	NA
Inhibitory Neuron	IDH1	MS	NA	NA	NA	NA	NA
Inhibitory Neuron	ILKAP	MS	NA	NA	NA	NA	NA
Inhibitory Neuron	ING5	MS	NA	NA	NA	NA	NA
Inhibitory Neuron	IQCA1	MS	NA	NA	NA	NA	NA
Inhibitory Neuron	ITGB1BP1	MS	NA	NA	NA	NA	NA
Inhibitory Neuron	ITGB6	MS	NA	NA	NA	NA	NA
Inhibitory Neuron	KCMF1	MS	NA	NA	NA	NA	NA
Inhibitory Neuron	KCNH7	MS	NA	NA	NA	NA	NA
Inhibitory Neuron	KCNJ3	MS	NA	NA	NA	NA	NA
Inhibitory Neuron	KCNK12	MS	NA	NA	NA	NA	NA
Inhibitory Neuron	KCNS3	MS	NA	NA	NA	NA	NA
Inhibitory Neuron	KIAA1841	MS	-0.127055	0.470488	NA	NA	NA
Inhibitory Neuron	KIAA2012	MS	NA	NA	NA	NA	NA
Inhibitory Neuron	KIDINS220	MS	NA	NA	NA	NA	NA
Inhibitory Neuron	KIF1A	MS	NA	NA	NA	NA	NA
Inhibitory Neuron	KLF7	MS	NA	NA	NA	NA	NA
Inhibitory Neuron	KLHL23	MS	NA	NA	NA	NA	NA
Inhibitory Neuron	LANCL1	MS	NA	NA	NA	NA	NA
Inhibitory Neuron	LINC00276	MS	NA	NA	NA	NA	NA
Inhibitory Neuron	LINC00298	MS	NA	NA	NA	NA	NA
Inhibitory Neuron	LINC00299	MS	NA	NA	NA	NA	NA
Inhibitory Neuron	LINC00309	MS	NA	NA	NA	NA	NA
Inhibitory Neuron	LINC01102	MS	NA	NA	NA	NA	NA
Inhibitory Neuron	LINC01115	MS	NA	NA	NA	NA	NA
Inhibitory Neuron	LINC01238	MS	NA	NA	NA	NA	NA
Inhibitory Neuron	LINC01412	MS	NA	NA	NA	NA	NA
Inhibitory Neuron	LINC01789	MS	NA	NA	NA	NA	NA
Inhibitory Neuron	LINC01828	MS	NA	NA	NA	NA	NA
Inhibitory Neuron	LINC01865	MS	NA	NA	NA	NA	NA
Inhibitory Neuron	LINC01876	MS	NA	NA	NA	NA	NA
Inhibitory Neuron	LINC01885	MS	NA	NA	NA	NA	NA
Inhibitory Neuron	LINC01945	MS	NA	NA	NA	NA	NA
Inhibitory Neuron	LINC02572	MS	NA	NA	NA	NA	NA
Inhibitory Neuron	LINC02613	MS	NA	NA	NA	NA	NA
Inhibitory Neuron	LONRF2	MS	NA	NA	NA	NA	NA
Inhibitory Neuron	LRPPRC	MS	NA	NA	NA	NA	NA
Inhibitory Neuron	LRRFIP1	MS	NA	NA	NA	NA	NA
Inhibitory Neuron	LYPD1	MS	NA	NA	NA	NA	NA
Inhibitory Neuron	MAP3K19	MS	NA	NA	NA	NA	NA
Inhibitory Neuron	MAP4K3	MS	NA	NA	NA	NA	NA
Inhibitory Neuron	MAPRE3	MS	NA	NA	NA	NA	NA
Inhibitory Neuron	2007-03-01	MS	NA	NA	NA	NA	NA
Inhibitory Neuron	MARS2	MS	NA	NA	NA	NA	NA
Inhibitory Neuron	MBD5	MS	NA	NA	NA	NA	NA
Inhibitory Neuron	MDH1B	MS	NA	NA	NA	NA	NA
Inhibitory Neuron	METTL21A	MS	NA	NA	NA	NA	NA
Inhibitory Neuron	METTL5	MS	NA	NA	NA	NA	NA
Inhibitory Neuron	MFF	MS	NA	NA	NA	NA	NA
Inhibitory Neuron	MGAT4A	MS	NA	NA	NA	NA	NA
Inhibitory Neuron	MOB4	MS	NA	NA	NA	NA	NA
Inhibitory Neuron	MRPS5	MS	NA	NA	NA	NA	NA
Inhibitory Neuron	MRPS9	MS	NA	NA	NA	NA	NA
Inhibitory Neuron	MSH6	MS	NA	NA	NA	NA	NA
Inhibitory Neuron	MTERF4	MS	NA	NA	NA	NA	NA
Inhibitory Neuron	MYCN	MS	NA	NA	NA	NA	NA
Inhibitory Neuron	MYO3B	MS	NA	NA	NA	NA	NA
Inhibitory Neuron	MYT1L	MS	NA	NA	NA	NA	NA
Inhibitory Neuron	NAB1	MS	NA	NA	NA	NA	NA
Inhibitory Neuron	NBAS	MS	NA	NA	NA	NA	NA
Inhibitory Neuron	NCKAP1	MS	NA	NA	NA	NA	NA
Inhibitory Neuron	NDUFA10	MS	NA	NA	NA	NA	NA
Inhibitory Neuron	NDUFAF7	MS	NA	NA	NA	NA	NA
Inhibitory Neuron	NEB	MS	NA	NA	NA	NA	NA
Inhibitory Neuron	NFU1	MS	NA	NA	NA	NA	NA
Inhibitory Neuron	NIFK	MS	NA	NA	NA	NA	NA
Inhibitory Neuron	NLRC4	MS	NA	NA	NA	NA	NA
Inhibitory Neuron	NPAS2	MS	NA	NA	NA	NA	NA
Inhibitory Neuron	NPPC	MS	NA	NA	NA	NA	NA
Inhibitory Neuron	NRXN1	MS	NA	NA	NA	NA	NA
Inhibitory Neuron	NUP35	MS	NA	NA	NA	NA	NA
Inhibitory Neuron	NXPH2	MS	NA	NA	NA	NA	NA
Inhibitory Neuron	ORC4	MS	NA	NA	NA	NA	NA
Inhibitory Neuron	OSGEPL1	MS	NA	NA	NA	NA	NA
Inhibitory Neuron	OTOF	MS	NA	NA	NA	NA	NA
Inhibitory Neuron	PASK	MS	NA	NA	NA	NA	NA
Inhibitory Neuron	PDE11A	MS	NA	NA	NA	NA	NA
Inhibitory Neuron	PDE6D	MS	NA	NA	NA	NA	NA
Inhibitory Neuron	PELI1	MS	NA	NA	NA	NA	NA
Inhibitory Neuron	PER2	MS	NA	NA	NA	NA	NA
Inhibitory Neuron	PGAP1	MS	NA	NA	NA	NA	NA
Inhibitory Neuron	PIKFYVE	MS	NA	NA	NA	NA	NA
Inhibitory Neuron	PKP4	MS	NA	NA	NA	NA	NA
Inhibitory Neuron	PLA2R1	MS	NA	NA	NA	NA	NA
Inhibitory Neuron	PLEKHB2	MS	NA	NA	NA	NA	NA
Inhibitory Neuron	PLEKHM3	MS	NA	NA	NA	NA	NA
Inhibitory Neuron	PPIG	MS	NA	NA	NA	NA	NA
Inhibitory Neuron	PPM1G	MS	NA	NA	NA	NA	NA
Inhibitory Neuron	PREB	MS	NA	NA	NA	NA	NA
Inhibitory Neuron	PROM2	MS	NA	NA	NA	NA	NA
Inhibitory Neuron	PRPF40A	MS	NA	NA	NA	NA	NA
Inhibitory Neuron	PSMD1	MS	NA	NA	NA	NA	NA
Inhibitory Neuron	PSMD14	MS	NA	NA	NA	NA	NA
Inhibitory Neuron	PTPN18	MS	NA	NA	NA	NA	NA
Inhibitory Neuron	PXDN	MS	NA	NA	NA	NA	NA
Inhibitory Neuron	QPCT	MS	NA	NA	NA	NA	NA
Inhibitory Neuron	RAB17	MS	NA	NA	NA	NA	NA
Inhibitory Neuron	RAB6C	MS	NA	NA	NA	NA	NA
Inhibitory Neuron	RAD51AP2	MS	NA	NA	NA	NA	NA
Inhibitory Neuron	RBM43	MS	NA	NA	NA	NA	NA
Inhibitory Neuron	RBM44	MS	NA	NA	NA	NA	NA
Inhibitory Neuron	RBM45	MS	NA	NA	NA	NA	NA
Inhibitory Neuron	RBMS1	MS	NA	NA	NA	NA	NA
Inhibitory Neuron	RDH14	MS	NA	NA	NA	NA	NA
Inhibitory Neuron	RFX8	MS	NA	NA	NA	NA	NA
Inhibitory Neuron	RGPD5	MS	NA	NA	NA	NA	NA
Inhibitory Neuron	RIF1	MS	NA	NA	NA	NA	NA
Inhibitory Neuron	RMDN2	MS	NA	NA	NA	NA	NA
Inhibitory Neuron	RNASEH1	MS	NA	NA	NA	NA	NA
Inhibitory Neuron	RND3	MS	NA	NA	NA	NA	NA
Inhibitory Neuron	RNF144A	MS	NA	NA	NA	NA	NA
Inhibitory Neuron	RNF149	MS	NA	NA	NA	NA	NA
Inhibitory Neuron	RNPEPL1	MS	NA	NA	NA	NA	NA
Inhibitory Neuron	RPRM	MS	NA	NA	NA	NA	NA
Inhibitory Neuron	RSAD2	MS	NA	NA	NA	NA	NA
Inhibitory Neuron	RTP5	MS	NA	NA	NA	NA	NA
Inhibitory Neuron	SCG2	MS	NA	NA	NA	NA	NA
Inhibitory Neuron	SCN1A	MS	NA	NA	NA	NA	NA
Inhibitory Neuron	SCN7A	MS	NA	NA	NA	NA	NA
Inhibitory Neuron	SCN9A	MS	NA	NA	NA	NA	NA
Inhibitory Neuron	2010-09-01	MS	NA	NA	NA	NA	NA
Inhibitory Neuron	2002-09-01	MS	NA	NA	NA	NA	NA
Inhibitory Neuron	SF3B1	MS	NA	NA	NA	NA	NA
Inhibitory Neuron	SGO2	MS	NA	NA	NA	NA	NA
Inhibitory Neuron	SH3YL1	MS	NA	NA	NA	NA	NA
Inhibitory Neuron	SLC16A14	MS	NA	NA	NA	NA	NA
Inhibitory Neuron	SLC19A3	MS	NA	NA	NA	NA	NA
Inhibitory Neuron	SLC30A6	MS	NA	NA	NA	NA	NA
Inhibitory Neuron	SLC4A10	MS	NA	NA	NA	NA	NA
Inhibitory Neuron	SLC5A6	MS	NA	NA	NA	NA	NA
Inhibitory Neuron	SLC8A1	MS	NA	NA	NA	NA	NA
Inhibitory Neuron	SMC6	MS	NA	NA	NA	NA	NA
Inhibitory Neuron	SMPD4	MS	NA	NA	NA	NA	NA
Inhibitory Neuron	SNED1	MS	NA	NA	NA	NA	NA
Inhibitory Neuron	SNTG2	MS	NA	NA	NA	NA	NA
Inhibitory Neuron	SOS1	MS	NA	NA	NA	NA	NA
Inhibitory Neuron	SOWAHC	MS	NA	NA	NA	NA	NA
Inhibitory Neuron	SOX11	MS	NA	NA	NA	NA	NA
Inhibitory Neuron	SP140	MS	NA	NA	NA	NA	NA
Inhibitory Neuron	SP140L	MS	NA	NA	NA	NA	NA
Inhibitory Neuron	SPAST	MS	NA	NA	NA	NA	NA
Inhibitory Neuron	SPC25	MS	NA	NA	NA	NA	NA
Inhibitory Neuron	SPHKAP	MS	NA	NA	NA	NA	NA
Inhibitory Neuron	SPOPL	MS	NA	NA	NA	NA	NA
Inhibitory Neuron	SSB	MS	NA	NA	NA	NA	NA
Inhibitory Neuron	ST6GAL2	MS	NA	NA	NA	NA	NA
Inhibitory Neuron	STAM2	MS	NA	NA	NA	NA	NA
Inhibitory Neuron	STK25	MS	NA	NA	NA	NA	NA
Inhibitory Neuron	STON1-GTF2A1L	MS	NA	NA	NA	NA	NA
Inhibitory Neuron	STRN	MS	NA	NA	NA	NA	NA
Inhibitory Neuron	SUCLG1	MS	NA	NA	NA	NA	NA
Inhibitory Neuron	TANK	MS	NA	NA	NA	NA	NA
Inhibitory Neuron	TBC1D8	MS	NA	NA	NA	NA	NA
Inhibitory Neuron	TEX41	MS	NA	NA	NA	NA	NA
Inhibitory Neuron	THAP4	MS	NA	NA	NA	NA	NA
Inhibitory Neuron	THNSL2	MS	0.107311	0.160805	NA	NA	NA
Inhibitory Neuron	THUMPD2	MS	NA	NA	NA	NA	NA
Inhibitory Neuron	TM4SF20	MS	NA	NA	NA	NA	NA
Inhibitory Neuron	TMEFF2	MS	NA	NA	NA	NA	NA
Inhibitory Neuron	TMEM131	MS	NA	NA	NA	NA	NA
Inhibitory Neuron	TMEM178A	MS	NA	NA	NA	NA	NA
Inhibitory Neuron	TMEM18	MS	NA	NA	NA	NA	NA
Inhibitory Neuron	TRAF3IP1	MS	NA	NA	NA	NA	NA
Inhibitory Neuron	TRAPPC12	MS	NA	NA	NA	NA	NA
Inhibitory Neuron	TRPM8	MS	NA	NA	NA	NA	NA
Inhibitory Neuron	TSN	MS	NA	NA	NA	NA	NA
Inhibitory Neuron	TTC21B	MS	NA	NA	NA	NA	NA
Inhibitory Neuron	TTC30A	MS	NA	NA	NA	NA	NA
Inhibitory Neuron	TTC30B	MS	NA	NA	NA	NA	NA
Inhibitory Neuron	UBE2F-SCLY	MS	NA	NA	NA	NA	NA
Inhibitory Neuron	UBR3	MS	NA	NA	NA	NA	NA
Inhibitory Neuron	UGP2	MS	NA	NA	NA	NA	NA
Inhibitory Neuron	UNC50	MS	NA	NA	NA	NA	NA
Inhibitory Neuron	USP37	MS	NA	NA	NA	NA	NA
Inhibitory Neuron	VIT	MS	NA	NA	NA	NA	NA
Inhibitory Neuron	VPS54	MS	NA	NA	NA	NA	NA
Inhibitory Neuron	VWC2L	MS	NA	NA	NA	NA	NA
Inhibitory Neuron	WDCP	MS	NA	NA	NA	NA	NA
Inhibitory Neuron	WDFY1	MS	NA	NA	NA	NA	NA
Inhibitory Neuron	WDPCP	MS	NA	NA	NA	NA	NA
Inhibitory Neuron	WDSUB1	MS	NA	NA	NA	NA	NA
Inhibitory Neuron	WNT10A	MS	NA	NA	NA	NA	NA
Inhibitory Neuron	XIRP2	MS	NA	NA	NA	NA	NA
Inhibitory Neuron	ZDBF2	MS	NA	NA	NA	NA	NA
Inhibitory Neuron	ZEB2	MS	NA	NA	NA	NA	NA
Inhibitory Neuron	ZNF514	MS	NA	NA	NA	NA	NA
Inhibitory Neuron	ZNF804A	MS	NA	NA	NA	NA	NA
Inhibitory Neuron	ZRANB3	MS	NA	NA	NA	NA	NA
Inhibitory Neuron	AAMP	PD	NA	NA	NA	NA	NA
Inhibitory Neuron	ABCA12	PD	NA	NA	NA	NA	NA
Inhibitory Neuron	ABCG5	PD	NA	NA	NA	NA	NA
Inhibitory Neuron	ABCG8	PD	NA	NA	NA	NA	NA
Inhibitory Neuron	ABI2	PD	NA	NA	NA	NA	NA
Inhibitory Neuron	AC007389.3	PD	NA	NA	NA	NA	NA
Inhibitory Neuron	AC007402.1	PD	NA	NA	NA	NA	NA
Inhibitory Neuron	AC007563.1	PD	NA	NA	NA	NA	NA
Inhibitory Neuron	AC009404.1	PD	NA	NA	NA	NA	NA
Inhibitory Neuron	AC009505.1	PD	NA	NA	NA	NA	NA
Inhibitory Neuron	AC009961.1	PD	NA	NA	NA	NA	NA
Inhibitory Neuron	AC009975.1	PD	NA	NA	NA	NA	NA
Inhibitory Neuron	AC010735.2	PD	NA	NA	NA	NA	NA
Inhibitory Neuron	AC010967.1	PD	NA	NA	NA	NA	NA
Inhibitory Neuron	AC010969.2	PD	NA	NA	NA	NA	NA
Inhibitory Neuron	AC012668.3	PD	NA	NA	NA	NA	NA
Inhibitory Neuron	AC018742.1	PD	NA	NA	NA	NA	NA
Inhibitory Neuron	AC019118.2	PD	NA	NA	NA	NA	NA
Inhibitory Neuron	AC021851.1	PD	NA	NA	NA	NA	NA
Inhibitory Neuron	AC023469.1	PD	NA	NA	NA	NA	NA
Inhibitory Neuron	AC062021.1	PD	NA	NA	NA	NA	NA
Inhibitory Neuron	AC064836.3	PD	NA	NA	NA	NA	NA
Inhibitory Neuron	AC073283.3	PD	NA	NA	NA	NA	NA
Inhibitory Neuron	AC074387.1	PD	NA	NA	NA	NA	NA
Inhibitory Neuron	AC079148.1	PD	NA	NA	NA	NA	NA
Inhibitory Neuron	AC079584.1	PD	NA	NA	NA	NA	NA
Inhibitory Neuron	AC092650.1	PD	NA	NA	NA	NA	NA
Inhibitory Neuron	AC092683.1	PD	NA	NA	NA	NA	NA
Inhibitory Neuron	AC092683.2	PD	NA	NA	NA	NA	NA
Inhibitory Neuron	AC093635.1	PD	NA	NA	NA	NA	NA
Inhibitory Neuron	AC093899.2	PD	NA	NA	NA	NA	NA
Inhibitory Neuron	AC097713.1	PD	NA	NA	NA	NA	NA
Inhibitory Neuron	AC104794.2	PD	NA	NA	NA	NA	NA
Inhibitory Neuron	AC108488.2	PD	NA	NA	NA	NA	NA
Inhibitory Neuron	ACADL	PD	NA	NA	NA	NA	NA
Inhibitory Neuron	ACYP2	PD	NA	NA	NA	NA	NA
Inhibitory Neuron	ADGRF3	PD	NA	NA	NA	NA	NA
Inhibitory Neuron	ADI1	PD	NA	NA	NA	NA	NA
Inhibitory Neuron	AGFG1	PD	NA	NA	NA	NA	NA
Inhibitory Neuron	ALK	PD	NA	NA	NA	NA	NA
Inhibitory Neuron	ALLC	PD	NA	NA	NA	NA	NA
Inhibitory Neuron	ALMS1	PD	NA	NA	NA	NA	NA
Inhibitory Neuron	ALS2	PD	NA	NA	NA	NA	NA
Inhibitory Neuron	ANAPC1	PD	NA	NA	NA	NA	NA
Inhibitory Neuron	ANKAR	PD	NA	NA	NA	NA	NA
Inhibitory Neuron	ANKRD23	PD	NA	NA	NA	NA	NA
Inhibitory Neuron	ANKRD36	PD	NA	NA	NA	NA	NA
Inhibitory Neuron	ANKRD36C	PD	NA	NA	NA	NA	NA
Inhibitory Neuron	ANKZF1	PD	NA	NA	NA	NA	NA
Inhibitory Neuron	ARL4C	PD	NA	NA	NA	NA	NA
Inhibitory Neuron	ARPC2	PD	NA	NA	NA	NA	NA
Inhibitory Neuron	ASB3	PD	NA	NA	NA	NA	NA
Inhibitory Neuron	ASIC4	PD	NA	NA	NA	NA	NA
Inhibitory Neuron	ASNSD1	PD	NA	NA	NA	NA	NA
Inhibitory Neuron	ASXL2	PD	NA	NA	NA	NA	NA
Inhibitory Neuron	ATG9A	PD	NA	NA	NA	NA	NA
Inhibitory Neuron	ATIC	PD	NA	NA	NA	NA	NA
Inhibitory Neuron	ATP6V1C2	PD	NA	NA	NA	NA	NA
Inhibitory Neuron	ATP6V1E2	PD	NA	NA	NA	NA	NA
Inhibitory Neuron	BARD1	PD	NA	NA	NA	NA	NA
Inhibitory Neuron	BAZ2B	PD	NA	NA	NA	NA	NA
Inhibitory Neuron	C2orf50	PD	NA	NA	NA	NA	NA
Inhibitory Neuron	C2orf73	PD	NA	NA	NA	NA	NA
Inhibitory Neuron	C2orf80	PD	NA	NA	NA	NA	NA
Inhibitory Neuron	C2orf88	PD	NA	NA	NA	NA	NA
Inhibitory Neuron	CAMKMT	PD	NA	NA	NA	NA	NA
Inhibitory Neuron	CAPN14	PD	NA	NA	NA	NA	NA
Inhibitory Neuron	CATIP	PD	NA	NA	NA	NA	NA
Inhibitory Neuron	CBWD2	PD	NA	NA	NA	NA	NA
Inhibitory Neuron	CCDC138	PD	NA	NA	NA	NA	NA
Inhibitory Neuron	CCDC141	PD	NA	NA	NA	NA	NA
Inhibitory Neuron	CCDC148	PD	NA	NA	NA	NA	NA
Inhibitory Neuron	CCDC150	PD	NA	NA	NA	NA	NA
Inhibitory Neuron	CCDC173	PD	NA	NA	NA	NA	NA
Inhibitory Neuron	CCDC74A	PD	NA	NA	NA	NA	NA
Inhibitory Neuron	CCDC93	PD	NA	NA	NA	NA	NA
Inhibitory Neuron	CD8A	PD	NA	NA	NA	NA	NA
Inhibitory Neuron	CDC42EP3	PD	NA	NA	NA	NA	NA
Inhibitory Neuron	CDK15	PD	NA	NA	NA	NA	NA
Inhibitory Neuron	CEBPZ	PD	NA	NA	NA	NA	NA
Inhibitory Neuron	CEBPZOS	PD	NA	NA	NA	NA	NA
Inhibitory Neuron	CEP68	PD	NA	NA	NA	NA	NA
Inhibitory Neuron	CFAP65	PD	NA	NA	NA	NA	NA
Inhibitory Neuron	CHAC2	PD	NA	NA	NA	NA	NA
Inhibitory Neuron	CHPF	PD	NA	NA	NA	NA	NA
Inhibitory Neuron	CIAO1	PD	NA	NA	NA	NA	NA
Inhibitory Neuron	CLASP1	PD	NA	NA	NA	NA	NA
Inhibitory Neuron	CNNM3	PD	NA	NA	NA	NA	NA
Inhibitory Neuron	CNNM4	PD	NA	NA	NA	NA	NA
Inhibitory Neuron	CNOT9	PD	NA	NA	NA	NA	NA
Inhibitory Neuron	COBLL1	PD	NA	NA	NA	NA	NA
Inhibitory Neuron	COL4A3	PD	NA	NA	NA	NA	NA
Inhibitory Neuron	COL4A4	PD	NA	NA	NA	NA	NA
Inhibitory Neuron	COLEC11	PD	NA	NA	NA	NA	NA
Inhibitory Neuron	COPS8	PD	NA	NA	NA	NA	NA
Inhibitory Neuron	COQ10B	PD	NA	NA	NA	NA	NA
Inhibitory Neuron	CPS1	PD	NA	NA	NA	NA	NA
Inhibitory Neuron	CSRNP3	PD	NA	NA	NA	NA	NA
Inhibitory Neuron	CUL3	PD	NA	NA	NA	NA	NA
Inhibitory Neuron	CYP20A1	PD	NA	NA	NA	NA	NA
Inhibitory Neuron	CYS1	PD	NA	NA	NA	NA	NA
Inhibitory Neuron	CYTOR	PD	NA	NA	NA	NA	NA
Inhibitory Neuron	DAPL1	PD	NA	NA	NA	NA	NA
Inhibitory Neuron	DARS	PD	NA	NA	NA	NA	NA
Inhibitory Neuron	DAW1	PD	NA	NA	NA	NA	NA
Inhibitory Neuron	DCDC2C	PD	NA	NA	NA	NA	NA
Inhibitory Neuron	DDX18	PD	NA	NA	NA	NA	NA
Inhibitory Neuron	DIRC3	PD	NA	NA	NA	NA	NA
Inhibitory Neuron	DNAH6	PD	NA	NA	NA	NA	NA
Inhibitory Neuron	DNAH7	PD	NA	NA	NA	NA	NA
Inhibitory Neuron	DNAJC10	PD	NA	NA	NA	NA	NA
Inhibitory Neuron	DNPEP	PD	NA	NA	NA	NA	NA
Inhibitory Neuron	DPP10	PD	NA	NA	NA	NA	NA
Inhibitory Neuron	DPYSL5	PD	NA	NA	NA	NA	NA
Inhibitory Neuron	DTNB	PD	NA	NA	NA	NA	NA
Inhibitory Neuron	DUSP19	PD	NA	NA	NA	NA	NA
Inhibitory Neuron	DYNC2LI1	PD	NA	NA	NA	NA	NA
Inhibitory Neuron	E2F6	PD	NA	NA	NA	NA	NA
Inhibitory Neuron	EHBP1	PD	NA	NA	NA	NA	NA
Inhibitory Neuron	EHD3	PD	NA	NA	NA	NA	NA
Inhibitory Neuron	EIF2AK2	PD	NA	NA	NA	NA	NA
Inhibitory Neuron	EIPR1	PD	NA	NA	NA	NA	NA
Inhibitory Neuron	ELMOD3	PD	NA	NA	NA	NA	NA
Inhibitory Neuron	EML4	PD	NA	NA	NA	NA	NA
Inhibitory Neuron	EML6	PD	NA	NA	NA	NA	NA
Inhibitory Neuron	EPHA4	PD	NA	NA	NA	NA	NA
Inhibitory Neuron	ERLEC1	PD	NA	NA	NA	NA	NA
Inhibitory Neuron	ETAA1	PD	NA	NA	NA	NA	NA
Inhibitory Neuron	FAHD2A	PD	NA	NA	NA	NA	NA
Inhibitory Neuron	FAHD2B	PD	NA	NA	NA	NA	NA
Inhibitory Neuron	FAM171B	PD	NA	NA	NA	NA	NA
Inhibitory Neuron	FAM98A	PD	NA	NA	NA	NA	NA
Inhibitory Neuron	FANCL	PD	NA	NA	NA	NA	NA
Inhibitory Neuron	FASTKD1	PD	NA	NA	NA	NA	NA
Inhibitory Neuron	FBXO11	PD	NA	NA	NA	NA	NA
Inhibitory Neuron	FBXO36	PD	NA	NA	NA	NA	NA
Inhibitory Neuron	FBXO41	PD	NA	NA	NA	NA	NA
Inhibitory Neuron	FER1L5	PD	NA	NA	NA	NA	NA
Inhibitory Neuron	FEZ2	PD	NA	NA	NA	NA	NA
Inhibitory Neuron	FIGN	PD	NA	NA	NA	NA	NA
Inhibitory Neuron	FKBP7	PD	NA	NA	NA	NA	NA
Inhibitory Neuron	FNDC4	PD	NA	NA	NA	NA	NA
Inhibitory Neuron	FRZB	PD	NA	NA	NA	NA	NA
Inhibitory Neuron	GALNT13	PD	NA	NA	NA	NA	NA
Inhibitory Neuron	GALNT3	PD	NA	NA	NA	NA	NA
Inhibitory Neuron	GCC2	PD	NA	NA	NA	NA	NA
Inhibitory Neuron	GEN1	PD	NA	NA	NA	NA	NA
Inhibitory Neuron	GLB1L	PD	NA	NA	NA	NA	NA
Inhibitory Neuron	GMPPA	PD	NA	NA	NA	NA	NA
Inhibitory Neuron	GPATCH11	PD	NA	NA	NA	NA	NA
Inhibitory Neuron	GPD2	PD	NA	NA	NA	NA	NA
Inhibitory Neuron	GRB14	PD	NA	NA	NA	NA	NA
Inhibitory Neuron	GREB1	PD	NA	NA	NA	NA	NA
Inhibitory Neuron	GRHL1	PD	NA	NA	NA	NA	NA
Inhibitory Neuron	GTDC1	PD	NA	NA	NA	NA	NA
Inhibitory Neuron	GTF3C3	PD	NA	NA	NA	NA	NA
Inhibitory Neuron	HAAO	PD	NA	NA	NA	NA	NA
Inhibitory Neuron	HADHA	PD	NA	NA	NA	NA	NA
Inhibitory Neuron	HADHB	PD	NA	NA	NA	NA	NA
Inhibitory Neuron	HEATR5B	PD	NA	NA	NA	NA	NA
Inhibitory Neuron	HECW2	PD	NA	NA	NA	NA	NA
Inhibitory Neuron	HPCAL1	PD	NA	NA	NA	NA	NA
Inhibitory Neuron	IDH1	PD	NA	NA	NA	NA	NA
Inhibitory Neuron	IGFBP5	PD	NA	NA	NA	NA	NA
Inhibitory Neuron	INHA	PD	NA	NA	NA	NA	NA
Inhibitory Neuron	INHBB	PD	NA	NA	NA	NA	NA
Inhibitory Neuron	INPP1	PD	0.855325	NA	NA	NA	NA
Inhibitory Neuron	INSIG2	PD	NA	NA	NA	NA	NA
Inhibitory Neuron	IRS1	PD	NA	NA	NA	NA	NA
Inhibitory Neuron	ITGB6	PD	NA	NA	NA	NA	NA
Inhibitory Neuron	ITPRID2	PD	NA	NA	NA	NA	NA
Inhibitory Neuron	KANSL1L	PD	NA	NA	NA	NA	NA
Inhibitory Neuron	KANSL3	PD	NA	NA	NA	NA	NA
Inhibitory Neuron	KCNJ3	PD	NA	NA	NA	NA	NA
Inhibitory Neuron	KCNK12	PD	NA	NA	NA	NA	NA
Inhibitory Neuron	KCNS3	PD	NA	NA	NA	NA	NA
Inhibitory Neuron	KIF3C	PD	NA	NA	NA	NA	NA
Inhibitory Neuron	KLF11	PD	NA	NA	NA	NA	NA
Inhibitory Neuron	KLHL23	PD	NA	NA	NA	NA	NA
Inhibitory Neuron	LANCL1	PD	NA	NA	NA	NA	NA
Inhibitory Neuron	LCLAT1	PD	NA	NA	NA	NA	NA
Inhibitory Neuron	LDAH	PD	NA	NA	NA	NA	NA
Inhibitory Neuron	LIMS1	PD	NA	NA	NA	NA	NA
Inhibitory Neuron	LINC00309	PD	NA	NA	NA	NA	NA
Inhibitory Neuron	LINC00342	PD	NA	NA	NA	NA	NA
Inhibitory Neuron	LINC01102	PD	NA	NA	NA	NA	NA
Inhibitory Neuron	LINC01103	PD	NA	NA	NA	NA	NA
Inhibitory Neuron	LINC01114	PD	NA	NA	NA	NA	NA
Inhibitory Neuron	LINC01119	PD	NA	NA	NA	NA	NA
Inhibitory Neuron	LINC01238	PD	NA	NA	NA	NA	NA
Inhibitory Neuron	LINC01250	PD	NA	NA	NA	NA	NA
Inhibitory Neuron	LINC01320	PD	NA	NA	NA	NA	NA
Inhibitory Neuron	LINC01789	PD	NA	NA	NA	NA	NA
Inhibitory Neuron	LINC01798	PD	NA	NA	NA	NA	NA
Inhibitory Neuron	LINC01829	PD	NA	NA	NA	NA	NA
Inhibitory Neuron	LINC01876	PD	NA	NA	NA	NA	NA
Inhibitory Neuron	LINC01885	PD	NA	NA	NA	NA	NA
Inhibitory Neuron	LINC01891	PD	NA	NA	NA	NA	NA
Inhibitory Neuron	LINC01931	PD	NA	NA	NA	NA	NA
Inhibitory Neuron	LINC01963	PD	NA	NA	NA	NA	NA
Inhibitory Neuron	LMAN2L	PD	NA	NA	NA	NA	NA
Inhibitory Neuron	LPIN1	PD	NA	NA	NA	NA	NA
Inhibitory Neuron	LRP1B	PD	NA	NA	NA	NA	NA
Inhibitory Neuron	LRPPRC	PD	NA	NA	NA	NA	NA
Inhibitory Neuron	LRRTM4	PD	NA	NA	NA	NA	NA
Inhibitory Neuron	LYPD6	PD	NA	NA	NA	NA	NA
Inhibitory Neuron	LYPD6B	PD	NA	NA	NA	NA	NA
Inhibitory Neuron	MAP2	PD	NA	NA	NA	NA	NA
Inhibitory Neuron	MAP3K19	PD	NA	NA	NA	NA	NA
Inhibitory Neuron	MAP3K20	PD	NA	NA	NA	NA	NA
Inhibitory Neuron	MAPRE3	PD	NA	NA	NA	NA	NA
Inhibitory Neuron	2004-03-01	PD	NA	NA	NA	NA	NA
Inhibitory Neuron	2007-03-01	PD	NA	NA	NA	NA	NA
Inhibitory Neuron	MBD5	PD	NA	NA	NA	NA	NA
Inhibitory Neuron	MCEE	PD	NA	NA	NA	NA	NA
Inhibitory Neuron	MCFD2	PD	NA	NA	NA	NA	NA
Inhibitory Neuron	MCM6	PD	NA	NA	NA	NA	NA
Inhibitory Neuron	METTL5	PD	NA	NA	NA	NA	NA
Inhibitory Neuron	MFF	PD	NA	NA	NA	NA	NA
Inhibitory Neuron	MGAT4A	PD	NA	NA	NA	NA	NA
Inhibitory Neuron	MMADHC	PD	NA	NA	NA	NA	NA
Inhibitory Neuron	MOB4	PD	NA	NA	NA	NA	NA
Inhibitory Neuron	MPHOSPH10	PD	NA	NA	NA	NA	NA
Inhibitory Neuron	MRPL44	PD	NA	NA	NA	NA	NA
Inhibitory Neuron	MRPS9	PD	NA	NA	NA	NA	NA
Inhibitory Neuron	MSH2	PD	NA	NA	NA	NA	NA
Inhibitory Neuron	MSH6	PD	NA	NA	NA	NA	NA
Inhibitory Neuron	MTA3	PD	NA	NA	NA	NA	NA
Inhibitory Neuron	MYO3B	PD	NA	NA	NA	NA	NA
Inhibitory Neuron	MYT1L	PD	NA	NA	NA	NA	NA
Inhibitory Neuron	NAB1	PD	NA	NA	NA	NA	NA
Inhibitory Neuron	NAGK	PD	NA	NA	NA	NA	NA
Inhibitory Neuron	NCKAP1	PD	NA	NA	NA	NA	NA
Inhibitory Neuron	NDUFAF7	PD	NA	NA	NA	NA	NA
Inhibitory Neuron	NEB	PD	NA	NA	NA	NA	NA
Inhibitory Neuron	NIFK	PD	NA	NA	NA	NA	NA
Inhibitory Neuron	NOL10	PD	NA	NA	NA	NA	NA
Inhibitory Neuron	NRXN1	PD	NA	NA	NA	NA	NA
Inhibitory Neuron	NUP35	PD	NA	NA	NA	NA	NA
Inhibitory Neuron	OBSL1	PD	NA	NA	NA	NA	NA
Inhibitory Neuron	ORMDL1	PD	NA	NA	NA	NA	NA
Inhibitory Neuron	OSBPL6	PD	NA	NA	NA	NA	NA
Inhibitory Neuron	OSGEPL1	PD	NA	NA	NA	NA	NA
Inhibitory Neuron	OTOF	PD	NA	NA	NA	NA	NA
Inhibitory Neuron	PARD3B	PD	NA	NA	NA	NA	NA
Inhibitory Neuron	PAX8	PD	NA	NA	NA	NA	NA
Inhibitory Neuron	PDE11A	PD	NA	NA	NA	NA	NA
Inhibitory Neuron	PDIA6	PD	NA	NA	NA	NA	NA
Inhibitory Neuron	PELI1	PD	NA	NA	NA	NA	NA
Inhibitory Neuron	PGAP1	PD	NA	NA	NA	NA	NA
Inhibitory Neuron	PIGF	PD	NA	NA	NA	NA	NA
Inhibitory Neuron	PIKFYVE	PD	NA	NA	NA	NA	NA
Inhibitory Neuron	PJVK	PD	NA	NA	NA	NA	NA
Inhibitory Neuron	PKP4	PD	NA	NA	NA	NA	NA
Inhibitory Neuron	PLA2R1	PD	NA	NA	NA	NA	NA
Inhibitory Neuron	PLEKHA3	PD	NA	NA	NA	NA	NA
Inhibitory Neuron	PLGLB1	PD	NA	NA	NA	NA	NA
Inhibitory Neuron	PMS1	PD	NA	NA	NA	NA	NA
Inhibitory Neuron	POU3F3	PD	NA	NA	NA	NA	NA
Inhibitory Neuron	PPIG	PD	NA	NA	NA	NA	NA
Inhibitory Neuron	PPM1B	PD	NA	NA	NA	NA	NA
Inhibitory Neuron	PPM1G	PD	NA	NA	NA	NA	NA
Inhibitory Neuron	PPP1R1C	PD	NA	NA	NA	NA	NA
Inhibitory Neuron	PPP4R3B	PD	NA	NA	NA	NA	NA
Inhibitory Neuron	PQLC3	PD	NA	NA	NA	NA	NA
Inhibitory Neuron	PREB	PD	NA	NA	NA	NA	NA
Inhibitory Neuron	PREPL	PD	NA	NA	NA	NA	NA
Inhibitory Neuron	PRKCE	PD	NA	NA	NA	NA	NA
Inhibitory Neuron	PRKRA	PD	NA	NA	NA	NA	NA
Inhibitory Neuron	PSD4	PD	NA	NA	NA	NA	NA
Inhibitory Neuron	PSME4	PD	NA	NA	NA	NA	NA
Inhibitory Neuron	PTH2R	PD	NA	NA	NA	NA	NA
Inhibitory Neuron	PTPRN	PD	NA	NA	NA	NA	NA
Inhibitory Neuron	PXDN	PD	NA	NA	NA	NA	NA
Inhibitory Neuron	QPCT	PD	NA	NA	NA	NA	NA
Inhibitory Neuron	RAB10	PD	NA	NA	NA	NA	NA
Inhibitory Neuron	RAD51AP2	PD	NA	NA	NA	NA	NA
Inhibitory Neuron	RALB	PD	NA	NA	NA	NA	NA
Inhibitory Neuron	RANBP2	PD	NA	NA	NA	NA	NA
Inhibitory Neuron	RAPH1	PD	NA	NA	NA	NA	NA
Inhibitory Neuron	RBM43	PD	NA	NA	NA	NA	NA
Inhibitory Neuron	RBM45	PD	NA	NA	NA	NA	NA
Inhibitory Neuron	RBMS1	PD	NA	NA	NA	NA	NA
Inhibitory Neuron	RDH14	PD	NA	NA	NA	NA	NA
Inhibitory Neuron	RGPD3	PD	NA	NA	NA	NA	NA
Inhibitory Neuron	RGPD4	PD	NA	NA	NA	NA	NA
Inhibitory Neuron	RGPD5	PD	NA	NA	NA	NA	NA
Inhibitory Neuron	RHBDD1	PD	NA	NA	NA	NA	NA
Inhibitory Neuron	RHOQ	PD	NA	NA	NA	NA	NA
Inhibitory Neuron	RMND5A	PD	NA	NA	NA	NA	NA
Inhibitory Neuron	RNASEH1	PD	NA	NA	NA	NA	NA
Inhibitory Neuron	RND3	PD	NA	NA	NA	NA	NA
Inhibitory Neuron	RNF103-CHMP3	PD	NA	NA	NA	NA	NA
Inhibitory Neuron	RNF25	PD	NA	NA	NA	NA	NA
Inhibitory Neuron	ROCK2	PD	NA	NA	NA	NA	NA
Inhibitory Neuron	RPE	PD	NA	NA	NA	NA	NA
Inhibitory Neuron	SCN1A	PD	NA	NA	NA	NA	NA
Inhibitory Neuron	SCN2A	PD	NA	NA	NA	NA	NA
Inhibitory Neuron	SCN3A	PD	NA	NA	NA	NA	NA
Inhibitory Neuron	SCN7A	PD	NA	NA	NA	NA	NA
Inhibitory Neuron	SCN9A	PD	NA	NA	NA	NA	NA
Inhibitory Neuron	SELENOI	PD	NA	NA	NA	NA	NA
Inhibitory Neuron	2010-09-01	PD	NA	NA	NA	NA	NA
Inhibitory Neuron	SESTD1	PD	NA	NA	NA	NA	NA
Inhibitory Neuron	SGO2	PD	NA	NA	NA	NA	NA
Inhibitory Neuron	SH3RF3	PD	NA	NA	NA	NA	NA
Inhibitory Neuron	SLC19A3	PD	NA	NA	NA	NA	NA
Inhibitory Neuron	SLC1A4	PD	NA	NA	NA	NA	NA
Inhibitory Neuron	SLC30A6	PD	NA	NA	NA	NA	NA
Inhibitory Neuron	SLC39A10	PD	NA	NA	NA	NA	NA
Inhibitory Neuron	SLC3A1	PD	NA	NA	NA	NA	NA
Inhibitory Neuron	SLC40A1	PD	NA	NA	NA	NA	NA
Inhibitory Neuron	SLC4A3	PD	NA	NA	NA	NA	NA
Inhibitory Neuron	SLC5A6	PD	NA	NA	NA	NA	NA
Inhibitory Neuron	SLC8A1	PD	NA	NA	NA	NA	NA
Inhibitory Neuron	SMARCAL1	PD	NA	NA	NA	NA	NA
Inhibitory Neuron	SMC6	PD	NA	NA	NA	NA	NA
Inhibitory Neuron	SNRNP200	PD	NA	NA	NA	NA	NA
Inhibitory Neuron	SOCS5	PD	NA	NA	NA	NA	NA
Inhibitory Neuron	SOWAHC	PD	NA	NA	NA	NA	NA
Inhibitory Neuron	SPEG	PD	NA	NA	NA	NA	NA
Inhibitory Neuron	SPHKAP	PD	NA	NA	NA	NA	NA
Inhibitory Neuron	SPTBN1	PD	NA	NA	NA	NA	NA
Inhibitory Neuron	SRBD1	PD	NA	NA	NA	NA	NA
Inhibitory Neuron	SSB	PD	NA	NA	NA	NA	NA
Inhibitory Neuron	ST6GAL2	PD	NA	NA	NA	NA	NA
Inhibitory Neuron	STAM2	PD	NA	NA	NA	NA	NA
Inhibitory Neuron	STK11IP	PD	NA	NA	NA	NA	NA
Inhibitory Neuron	STK36	PD	NA	NA	NA	NA	NA
Inhibitory Neuron	STON1-GTF2A1L	PD	NA	NA	NA	NA	NA
Inhibitory Neuron	STRN	PD	NA	NA	NA	NA	NA
Inhibitory Neuron	SUCLG1	PD	NA	NA	NA	NA	NA
Inhibitory Neuron	TGFBRAP1	PD	NA	NA	NA	NA	NA
Inhibitory Neuron	THADA	PD	NA	NA	NA	NA	NA
Inhibitory Neuron	THNSL2	PD	-0.773075	0.436413	NA	NA	NA
Inhibitory Neuron	THUMPD2	PD	NA	NA	NA	NA	NA
Inhibitory Neuron	TM4SF20	PD	NA	NA	NA	NA	NA
Inhibitory Neuron	TMEM127	PD	NA	NA	NA	NA	NA
Inhibitory Neuron	TMEM131	PD	NA	NA	NA	NA	NA
Inhibitory Neuron	TMEM17	PD	NA	NA	NA	NA	NA
Inhibitory Neuron	TMEM198	PD	NA	NA	NA	NA	NA
Inhibitory Neuron	TRAPPC12	PD	NA	NA	NA	NA	NA
Inhibitory Neuron	TRIP12	PD	NA	NA	NA	NA	NA
Inhibitory Neuron	TRPM8	PD	NA	NA	NA	NA	NA
Inhibitory Neuron	TSN	PD	NA	NA	NA	NA	NA
Inhibitory Neuron	TTC21B	PD	NA	NA	NA	NA	NA
Inhibitory Neuron	TTC7A	PD	NA	NA	NA	NA	NA
Inhibitory Neuron	TTLL4	PD	NA	NA	NA	NA	NA
Inhibitory Neuron	TTN	PD	NA	NA	NA	NA	NA
Inhibitory Neuron	UBE2F-SCLY	PD	NA	NA	NA	NA	NA
Inhibitory Neuron	UBR3	PD	NA	NA	NA	NA	NA
Inhibitory Neuron	UBXN4	PD	NA	NA	NA	NA	NA
Inhibitory Neuron	UNC50	PD	NA	NA	NA	NA	NA
Inhibitory Neuron	UNC80	PD	NA	NA	NA	NA	NA
Inhibitory Neuron	UXS1	PD	NA	NA	NA	NA	NA
Inhibitory Neuron	VIL1	PD	NA	NA	NA	NA	NA
Inhibitory Neuron	VIT	PD	NA	NA	NA	NA	NA
Inhibitory Neuron	VPS54	PD	NA	NA	NA	NA	NA
Inhibitory Neuron	VWC2L	PD	NA	NA	NA	NA	NA
Inhibitory Neuron	WDCP	PD	NA	NA	NA	NA	NA
Inhibitory Neuron	WDR75	PD	NA	NA	NA	NA	NA
Inhibitory Neuron	WDSUB1	PD	NA	NA	NA	NA	NA
Inhibitory Neuron	WNT10A	PD	NA	NA	NA	NA	NA
Inhibitory Neuron	XIRP2	PD	NA	NA	NA	NA	NA
Inhibitory Neuron	XRCC5	PD	NA	NA	NA	NA	NA
Inhibitory Neuron	ZEB2	PD	NA	NA	NA	NA	NA
Inhibitory Neuron	ZNF142	PD	NA	NA	NA	NA	NA
Inhibitory Neuron	ZNF638	PD	NA	NA	NA	NA	NA
Inhibitory Neuron	ZRANB3	PD	NA	NA	NA	NA	NA
Inhibitory Neuron	AAK1	BD	NA	NA	NA	NA	NA
Inhibitory Neuron	AAMP	BD	NA	NA	NA	NA	NA
Inhibitory Neuron	ABCA12	BD	NA	NA	NA	NA	NA
Inhibitory Neuron	AC007402.1	BD	NA	NA	NA	NA	NA
Inhibitory Neuron	AC008073.3	BD	NA	NA	NA	NA	NA
Inhibitory Neuron	AC009242.1	BD	NA	NA	NA	NA	NA
Inhibitory Neuron	AC009495.1	BD	NA	NA	NA	NA	NA
Inhibitory Neuron	AC009961.1	BD	NA	NA	NA	NA	NA
Inhibitory Neuron	AC010735.2	BD	NA	NA	NA	NA	NA
Inhibitory Neuron	AC010967.1	BD	NA	NA	NA	NA	NA
Inhibitory Neuron	AC011306.1	BD	NA	NA	NA	NA	NA
Inhibitory Neuron	AC012306.2	BD	NA	NA	NA	NA	NA
Inhibitory Neuron	AC012508.1	BD	NA	NA	NA	NA	NA
Inhibitory Neuron	AC012508.2	BD	NA	NA	NA	NA	NA
Inhibitory Neuron	AC016717.2	BD	NA	NA	NA	NA	NA
Inhibitory Neuron	AC017002.5	BD	NA	NA	NA	NA	NA
Inhibitory Neuron	AC017071.1	BD	NA	NA	NA	NA	NA
Inhibitory Neuron	AC017074.1	BD	NA	NA	NA	NA	NA
Inhibitory Neuron	AC018467.1	BD	NA	NA	NA	NA	NA
Inhibitory Neuron	AC018742.1	BD	NA	NA	NA	NA	NA
Inhibitory Neuron	AC064836.3	BD	NA	NA	NA	NA	NA
Inhibitory Neuron	AC073050.1	BD	NA	NA	NA	NA	NA
Inhibitory Neuron	AC073283.3	BD	NA	NA	NA	NA	NA
Inhibitory Neuron	AC079148.1	BD	NA	NA	NA	NA	NA
Inhibitory Neuron	AC079610.1	BD	NA	NA	NA	NA	NA
Inhibitory Neuron	AC079922.2	BD	NA	NA	NA	NA	NA
Inhibitory Neuron	AC093899.2	BD	NA	NA	NA	NA	NA
Inhibitory Neuron	AC097532.2	BD	NA	NA	NA	NA	NA
Inhibitory Neuron	ACOXL	BD	NA	NA	NA	NA	NA
Inhibitory Neuron	ACTR3	BD	NA	NA	NA	NA	NA
Inhibitory Neuron	ACYP2	BD	NA	NA	NA	NA	NA
Inhibitory Neuron	ADCY3	BD	NA	NA	NA	NA	NA
Inhibitory Neuron	ADGRF3	BD	NA	NA	NA	NA	NA
Inhibitory Neuron	AFF3	BD	NA	NA	NA	NA	NA
Inhibitory Neuron	AFTPH	BD	NA	NA	NA	NA	NA
Inhibitory Neuron	AGAP1	BD	NA	NA	NA	NA	NA
Inhibitory Neuron	AGFG1	BD	NA	NA	NA	NA	NA
Inhibitory Neuron	AL845331.2	BD	NA	NA	NA	NA	NA
Inhibitory Neuron	ALK	BD	NA	NA	NA	NA	NA
Inhibitory Neuron	ALLC	BD	NA	NA	NA	NA	NA
Inhibitory Neuron	AMMECR1L	BD	NA	NA	NA	NA	NA
Inhibitory Neuron	ANAPC1	BD	NA	NA	NA	NA	NA
Inhibitory Neuron	ANKMY1	BD	NA	NA	NA	NA	NA
Inhibitory Neuron	ANKRD23	BD	NA	NA	NA	NA	NA
Inhibitory Neuron	ANKRD30BL	BD	NA	NA	NA	NA	NA
Inhibitory Neuron	ANKZF1	BD	NA	NA	NA	NA	NA
Inhibitory Neuron	ANO7	BD	NA	NA	NA	NA	NA
Inhibitory Neuron	ARMC9	BD	NA	NA	NA	NA	NA
Inhibitory Neuron	ARPC2	BD	NA	NA	NA	NA	NA
Inhibitory Neuron	ASAP2	BD	NA	NA	NA	NA	NA
Inhibitory Neuron	ASB18	BD	NA	NA	NA	NA	NA
Inhibitory Neuron	ASIC4	BD	NA	NA	NA	NA	NA
Inhibitory Neuron	ASPRV1	BD	NA	NA	NA	NA	NA
Inhibitory Neuron	ASXL2	BD	NA	NA	NA	NA	NA
Inhibitory Neuron	ATAD2B	BD	NA	NA	NA	NA	NA
Inhibitory Neuron	ATF2	BD	NA	NA	NA	NA	NA
Inhibitory Neuron	ATG4B	BD	NA	NA	NA	NA	NA
Inhibitory Neuron	ATG9A	BD	NA	NA	NA	NA	NA
Inhibitory Neuron	ATIC	BD	NA	NA	NA	NA	NA
Inhibitory Neuron	ATP6V1E2	BD	NA	NA	NA	NA	NA
Inhibitory Neuron	B3GALT1	BD	NA	NA	NA	NA	NA
Inhibitory Neuron	BARD1	BD	NA	NA	NA	NA	NA
Inhibitory Neuron	BAZ2B	BD	NA	NA	NA	NA	NA
Inhibitory Neuron	BCL2L11	BD	NA	NA	NA	NA	NA
Inhibitory Neuron	C2orf72	BD	NA	NA	NA	NA	NA
Inhibitory Neuron	C2orf73	BD	NA	NA	NA	NA	NA
Inhibitory Neuron	C2orf76	BD	NA	NA	NA	NA	NA
Inhibitory Neuron	CAB39	BD	NA	NA	NA	NA	NA
Inhibitory Neuron	CAPN10	BD	NA	NA	NA	NA	NA
Inhibitory Neuron	CATIP	BD	NA	NA	NA	NA	NA
Inhibitory Neuron	CBWD2	BD	NA	NA	NA	NA	NA
Inhibitory Neuron	CCDC138	BD	NA	NA	NA	NA	NA
Inhibitory Neuron	CCDC150	BD	NA	NA	NA	NA	NA
Inhibitory Neuron	CCDC85A	BD	NA	NA	NA	NA	NA
Inhibitory Neuron	CCDC88A	BD	NA	NA	NA	NA	NA
Inhibitory Neuron	CDCA7	BD	NA	NA	NA	NA	NA
Inhibitory Neuron	CDKL4	BD	NA	NA	NA	NA	NA
Inhibitory Neuron	CENPA	BD	NA	NA	NA	NA	NA
Inhibitory Neuron	CENPO	BD	NA	NA	NA	NA	NA
Inhibitory Neuron	CERS6	BD	NA	NA	NA	NA	NA
Inhibitory Neuron	CFAP221	BD	NA	NA	NA	NA	NA
Inhibitory Neuron	CFAP36	BD	NA	NA	NA	NA	NA
Inhibitory Neuron	CFAP65	BD	NA	NA	NA	NA	NA
Inhibitory Neuron	CHPF	BD	NA	NA	NA	NA	NA
Inhibitory Neuron	CHST10	BD	NA	NA	NA	NA	NA
Inhibitory Neuron	CIB4	BD	NA	NA	NA	NA	NA
Inhibitory Neuron	CIR1	BD	NA	NA	NA	NA	NA
Inhibitory Neuron	CLHC1	BD	NA	NA	NA	NA	NA
Inhibitory Neuron	CNNM3	BD	NA	NA	NA	NA	NA
Inhibitory Neuron	CNNM4	BD	NA	NA	NA	NA	NA
Inhibitory Neuron	CNOT11	BD	NA	NA	NA	NA	NA
Inhibitory Neuron	CNOT9	BD	NA	NA	NA	NA	NA
Inhibitory Neuron	CNPPD1	BD	NA	NA	NA	NA	NA
Inhibitory Neuron	CNTNAP5	BD	NA	NA	NA	NA	NA
Inhibitory Neuron	COL4A3	BD	NA	NA	NA	NA	NA
Inhibitory Neuron	COL4A4	BD	NA	NA	NA	NA	NA
Inhibitory Neuron	COMMD1	BD	NA	NA	NA	NA	NA
Inhibitory Neuron	COPS8	BD	NA	NA	NA	NA	NA
Inhibitory Neuron	COQ10B	BD	NA	NA	NA	NA	NA
Inhibitory Neuron	CREG2	BD	NA	NA	NA	NA	NA
Inhibitory Neuron	CSRNP3	BD	NA	NA	NA	NA	NA
Inhibitory Neuron	CTNNA2	BD	NA	NA	NA	NA	NA
Inhibitory Neuron	CUL3	BD	NA	NA	NA	NA	NA
Inhibitory Neuron	CYP27C1	BD	NA	NA	NA	NA	NA
Inhibitory Neuron	D2HGDH	BD	NA	NA	NA	NA	NA
Inhibitory Neuron	DAW1	BD	NA	NA	NA	NA	NA
Inhibitory Neuron	DCDC2C	BD	NA	NA	NA	NA	NA
Inhibitory Neuron	DIRC3	BD	NA	NA	NA	NA	NA
Inhibitory Neuron	DNAJC27	BD	NA	NA	NA	NA	NA
Inhibitory Neuron	DNER	BD	NA	NA	NA	NA	NA
Inhibitory Neuron	DNPEP	BD	NA	NA	NA	NA	NA
Inhibitory Neuron	DOCK10	BD	NA	NA	NA	NA	NA
Inhibitory Neuron	DPYSL5	BD	NA	NA	NA	NA	NA
Inhibitory Neuron	DRC1	BD	NA	NA	NA	NA	NA
Inhibitory Neuron	DTNB	BD	NA	NA	NA	NA	NA
Inhibitory Neuron	DTYMK	BD	NA	NA	NA	NA	NA
Inhibitory Neuron	DUSP28	BD	NA	NA	NA	NA	NA
Inhibitory Neuron	DYNC1I2	BD	0.784973	0.668333	NA	NA	NA
Inhibitory Neuron	EFR3B	BD	NA	NA	NA	NA	NA
Inhibitory Neuron	EIF2AK3	BD	NA	NA	NA	NA	NA
Inhibitory Neuron	ELMOD3	BD	NA	NA	NA	NA	NA
Inhibitory Neuron	EML4	BD	NA	NA	NA	NA	NA
Inhibitory Neuron	EML6	BD	NA	NA	NA	NA	NA
Inhibitory Neuron	EPB41L5	BD	NA	NA	NA	NA	NA
Inhibitory Neuron	EPHA4	BD	NA	NA	NA	NA	NA
Inhibitory Neuron	ERBB4	BD	NA	NA	NA	NA	NA
Inhibitory Neuron	ERCC3	BD	NA	NA	NA	NA	NA
Inhibitory Neuron	EVA1A	BD	NA	NA	NA	NA	NA
Inhibitory Neuron	FAM161A	BD	NA	NA	NA	NA	NA
Inhibitory Neuron	FAM171B	BD	NA	NA	NA	NA	NA
Inhibitory Neuron	FAM228A	BD	NA	NA	NA	NA	NA
Inhibitory Neuron	FAM228B	BD	NA	NA	NA	NA	NA
Inhibitory Neuron	FAM84A	BD	NA	NA	NA	NA	NA
Inhibitory Neuron	FAM98A	BD	NA	NA	NA	NA	NA
Inhibitory Neuron	FBLN7	BD	NA	NA	NA	NA	NA
Inhibitory Neuron	FBXO36	BD	NA	NA	NA	NA	NA
Inhibitory Neuron	FER1L5	BD	NA	NA	NA	NA	NA
Inhibitory Neuron	FIGN	BD	NA	NA	NA	NA	NA
Inhibitory Neuron	FKBP7	BD	NA	NA	NA	NA	NA
Inhibitory Neuron	FNDC4	BD	NA	NA	NA	NA	NA
Inhibitory Neuron	FSIP2	BD	NA	NA	NA	NA	NA
Inhibitory Neuron	GALNT13	BD	NA	NA	NA	NA	NA
Inhibitory Neuron	GALNT14	BD	NA	NA	NA	NA	NA
Inhibitory Neuron	GALNT3	BD	NA	NA	NA	NA	NA
Inhibitory Neuron	GCC2	BD	NA	NA	NA	NA	NA
Inhibitory Neuron	GCFC2	BD	NA	NA	NA	NA	NA
Inhibitory Neuron	GDF7	BD	NA	NA	NA	NA	NA
Inhibitory Neuron	GEN1	BD	NA	NA	NA	NA	NA
Inhibitory Neuron	GLB1L	BD	NA	NA	NA	NA	NA
Inhibitory Neuron	GMCL1	BD	NA	NA	NA	NA	NA
Inhibitory Neuron	GMPPA	BD	NA	NA	NA	NA	NA
Inhibitory Neuron	GPC1	BD	NA	NA	NA	NA	NA
Inhibitory Neuron	GPR155	BD	NA	NA	NA	NA	NA
Inhibitory Neuron	GPR35	BD	NA	NA	NA	NA	NA
Inhibitory Neuron	GPR39	BD	NA	NA	NA	NA	NA
Inhibitory Neuron	GRB14	BD	NA	NA	NA	NA	NA
Inhibitory Neuron	HAAO	BD	NA	NA	NA	NA	NA
Inhibitory Neuron	HADHA	BD	NA	NA	NA	NA	NA
Inhibitory Neuron	HADHB	BD	NA	NA	NA	NA	NA
Inhibitory Neuron	HDLBP	BD	NA	NA	NA	NA	NA
Inhibitory Neuron	HECW2	BD	NA	NA	NA	NA	NA
Inhibitory Neuron	HS1BP3	BD	NA	NA	NA	NA	NA
Inhibitory Neuron	HS6ST1	BD	NA	NA	NA	NA	NA
Inhibitory Neuron	IKZF2	BD	NA	NA	NA	NA	NA
Inhibitory Neuron	IL18R1	BD	NA	NA	NA	NA	NA
Inhibitory Neuron	ING5	BD	NA	NA	NA	NA	NA
Inhibitory Neuron	INHA	BD	NA	NA	NA	NA	NA
Inhibitory Neuron	INHBB	BD	NA	NA	NA	NA	NA
Inhibitory Neuron	IQCA1	BD	NA	NA	NA	NA	NA
Inhibitory Neuron	IRS1	BD	NA	NA	NA	NA	NA
Inhibitory Neuron	ITSN2	BD	NA	NA	NA	NA	NA
Inhibitory Neuron	IWS1	BD	NA	NA	NA	NA	NA
Inhibitory Neuron	KANSL3	BD	NA	NA	NA	NA	NA
Inhibitory Neuron	KCNJ3	BD	NA	NA	NA	NA	NA
Inhibitory Neuron	KCNK3	BD	NA	NA	NA	NA	NA
Inhibitory Neuron	KCNS3	BD	NA	NA	NA	NA	NA
Inhibitory Neuron	KIDINS220	BD	NA	NA	NA	NA	NA
Inhibitory Neuron	KIF1A	BD	NA	NA	NA	NA	NA
Inhibitory Neuron	KIF3C	BD	NA	NA	NA	NA	NA
Inhibitory Neuron	KLHL29	BD	NA	NA	NA	NA	NA
Inhibitory Neuron	KRCC1	BD	NA	NA	NA	NA	NA
Inhibitory Neuron	LBH	BD	NA	NA	NA	NA	NA
Inhibitory Neuron	LDAH	BD	NA	NA	NA	NA	NA
Inhibitory Neuron	LIMS1	BD	NA	NA	NA	NA	NA
Inhibitory Neuron	LINC00276	BD	NA	NA	NA	NA	NA
Inhibitory Neuron	LINC00471	BD	NA	NA	NA	NA	NA
Inhibitory Neuron	LINC01106	BD	NA	NA	NA	NA	NA
Inhibitory Neuron	LINC01119	BD	NA	NA	NA	NA	NA
Inhibitory Neuron	LINC01238	BD	NA	NA	NA	NA	NA
Inhibitory Neuron	LINC01305	BD	NA	NA	NA	NA	NA
Inhibitory Neuron	LINC01320	BD	NA	NA	NA	NA	NA
Inhibitory Neuron	LINC01376	BD	NA	NA	NA	NA	NA
Inhibitory Neuron	LINC01473	BD	NA	NA	NA	NA	NA
Inhibitory Neuron	LMAN2L	BD	NA	NA	NA	NA	NA
Inhibitory Neuron	LONRF2	BD	NA	NA	NA	NA	NA
Inhibitory Neuron	LPIN1	BD	NA	NA	NA	NA	NA
Inhibitory Neuron	LRP1B	BD	NA	NA	NA	NA	NA
Inhibitory Neuron	LRPPRC	BD	NA	NA	NA	NA	NA
Inhibitory Neuron	LRRFIP1	BD	NA	NA	NA	NA	NA
Inhibitory Neuron	LRRTM1	BD	NA	NA	NA	NA	NA
Inhibitory Neuron	LYPD1	BD	NA	NA	NA	NA	NA
Inhibitory Neuron	MAP3K19	BD	NA	NA	NA	NA	NA
Inhibitory Neuron	MAP3K2	BD	NA	NA	NA	NA	NA
Inhibitory Neuron	MAP3K2-DT	BD	NA	NA	NA	NA	NA
Inhibitory Neuron	MAP3K20	BD	NA	NA	NA	NA	NA
Inhibitory Neuron	MAP4K3	BD	NA	NA	NA	NA	NA
Inhibitory Neuron	MAPRE3	BD	NA	NA	NA	NA	NA
Inhibitory Neuron	2007-03-01	BD	NA	NA	NA	NA	NA
Inhibitory Neuron	MBD5	BD	NA	NA	NA	NA	NA
Inhibitory Neuron	MCFD2	BD	NA	NA	NA	NA	NA
Inhibitory Neuron	MFF	BD	NA	NA	NA	NA	NA
Inhibitory Neuron	MFSD2B	BD	NA	NA	NA	NA	NA
Inhibitory Neuron	MFSD9	BD	NA	NA	NA	NA	NA
Inhibitory Neuron	MGAT4A	BD	NA	NA	NA	NA	NA
Inhibitory Neuron	MIR4435-2HG	BD	NA	NA	NA	NA	NA
Inhibitory Neuron	MMADHC	BD	NA	NA	NA	NA	NA
Inhibitory Neuron	MOB4	BD	NA	NA	NA	NA	NA
Inhibitory Neuron	MOGAT1	BD	NA	NA	NA	NA	NA
Inhibitory Neuron	MRPL19	BD	NA	NA	NA	NA	NA
Inhibitory Neuron	MRPL44	BD	NA	NA	NA	NA	NA
Inhibitory Neuron	MRPS5	BD	NA	NA	NA	NA	NA
Inhibitory Neuron	MSH2	BD	NA	NA	NA	NA	NA
Inhibitory Neuron	MTA3	BD	NA	NA	NA	NA	NA
Inhibitory Neuron	MTERF4	BD	NA	NA	NA	NA	NA
Inhibitory Neuron	MTIF2	BD	NA	NA	NA	NA	NA
Inhibitory Neuron	MXD1	BD	NA	NA	NA	NA	NA
Inhibitory Neuron	MYT1L	BD	NA	NA	NA	NA	NA
Inhibitory Neuron	NAB1	BD	NA	NA	NA	NA	NA
Inhibitory Neuron	NABP1	BD	NA	NA	NA	NA	NA
Inhibitory Neuron	NCK2	BD	NA	NA	NA	NA	NA
Inhibitory Neuron	NCOA1	BD	NA	NA	NA	NA	NA
Inhibitory Neuron	NDUFS1	BD	NA	NA	NA	NA	NA
Inhibitory Neuron	NEB	BD	NA	NA	NA	NA	NA
Inhibitory Neuron	NPAS2	BD	NA	NA	NA	NA	NA
Inhibitory Neuron	NRP2	BD	NA	NA	NA	NA	NA
Inhibitory Neuron	NRXN1	BD	NA	NA	NA	NA	NA
Inhibitory Neuron	NYAP2	BD	NA	NA	NA	NA	NA
Inhibitory Neuron	OBSL1	BD	NA	NA	NA	NA	NA
Inhibitory Neuron	OLA1	BD	NA	NA	NA	NA	NA
Inhibitory Neuron	OSGEPL1	BD	NA	NA	NA	NA	NA
Inhibitory Neuron	OTOF	BD	NA	NA	NA	NA	NA
Inhibitory Neuron	PARD3B	BD	NA	NA	NA	NA	NA
Inhibitory Neuron	PASK	BD	NA	NA	NA	NA	NA
Inhibitory Neuron	PDK1	BD	NA	NA	NA	NA	NA
Inhibitory Neuron	PFN4	BD	NA	NA	NA	NA	NA
Inhibitory Neuron	PID1	BD	NA	NA	NA	NA	NA
Inhibitory Neuron	PIGF	BD	NA	NA	NA	NA	NA
Inhibitory Neuron	PJVK	BD	NA	NA	NA	NA	NA
Inhibitory Neuron	PLCD4	BD	NA	NA	NA	NA	NA
Inhibitory Neuron	PLEKHA3	BD	NA	NA	NA	NA	NA
Inhibitory Neuron	PLGLB2	BD	NA	NA	NA	NA	NA
Inhibitory Neuron	PNKD	BD	NA	NA	NA	NA	NA
Inhibitory Neuron	PNPT1	BD	NA	NA	NA	NA	NA
Inhibitory Neuron	POLR2D	BD	NA	NA	NA	NA	NA
Inhibitory Neuron	POMC	BD	NA	NA	NA	NA	NA
Inhibitory Neuron	PPIG	BD	NA	NA	NA	NA	NA
Inhibitory Neuron	PPM1G	BD	NA	NA	NA	NA	NA
Inhibitory Neuron	PPP4R3B	BD	NA	NA	NA	NA	NA
Inhibitory Neuron	PREB	BD	NA	NA	NA	NA	NA
Inhibitory Neuron	PRKRA	BD	NA	NA	NA	NA	NA
Inhibitory Neuron	PROM2	BD	NA	NA	NA	NA	NA
Inhibitory Neuron	PSMD1	BD	NA	NA	NA	NA	NA
Inhibitory Neuron	PSME4	BD	NA	NA	NA	NA	NA
Inhibitory Neuron	PTPN4	BD	NA	NA	NA	NA	NA
Inhibitory Neuron	PTPRN	BD	NA	NA	NA	NA	NA
Inhibitory Neuron	PXDN	BD	NA	NA	NA	NA	NA
Inhibitory Neuron	RAB10	BD	NA	NA	NA	NA	NA
Inhibitory Neuron	RAB17	BD	NA	NA	NA	NA	NA
Inhibitory Neuron	RABL2A	BD	NA	NA	NA	NA	NA
Inhibitory Neuron	RALB	BD	NA	NA	NA	NA	NA
Inhibitory Neuron	RAPGEF4	BD	NA	NA	NA	NA	NA
Inhibitory Neuron	RBM43	BD	NA	NA	NA	NA	NA
Inhibitory Neuron	RBM45	BD	NA	NA	NA	NA	NA
Inhibitory Neuron	RDH14	BD	NA	NA	NA	NA	NA
Inhibitory Neuron	RETREG2	BD	NA	NA	NA	NA	NA
Inhibitory Neuron	RFX8	BD	NA	NA	NA	NA	NA
Inhibitory Neuron	RGPD2	BD	NA	NA	NA	NA	NA
Inhibitory Neuron	RHBDD1	BD	NA	NA	NA	NA	NA
Inhibitory Neuron	RHOQ	BD	NA	NA	NA	NA	NA
Inhibitory Neuron	RND3	BD	NA	NA	NA	NA	NA
Inhibitory Neuron	RNF149	BD	NA	NA	NA	NA	NA
Inhibitory Neuron	RNF25	BD	NA	NA	NA	NA	NA
Inhibitory Neuron	RNPEPL1	BD	NA	NA	NA	NA	NA
Inhibitory Neuron	RTP5	BD	NA	NA	NA	NA	NA
Inhibitory Neuron	SAP130	BD	NA	NA	NA	NA	NA
Inhibitory Neuron	SCG2	BD	NA	NA	NA	NA	NA
Inhibitory Neuron	SCN2A	BD	NA	NA	NA	NA	NA
Inhibitory Neuron	SCN3A	BD	NA	NA	NA	NA	NA
Inhibitory Neuron	SCRN3	BD	NA	NA	NA	NA	NA
Inhibitory Neuron	SCTR	BD	NA	NA	NA	NA	NA
Inhibitory Neuron	SELENOI	BD	NA	NA	NA	NA	NA
Inhibitory Neuron	2002-09-01	BD	NA	NA	NA	NA	NA
Inhibitory Neuron	SFT2D3	BD	NA	NA	NA	NA	NA
Inhibitory Neuron	SGO2	BD	NA	NA	NA	NA	NA
Inhibitory Neuron	SGPP2	BD	NA	NA	NA	NA	NA
Inhibitory Neuron	SH3RF3	BD	NA	NA	NA	NA	NA
Inhibitory Neuron	SLC16A14	BD	NA	NA	NA	NA	NA
Inhibitory Neuron	SLC19A3	BD	NA	NA	NA	NA	NA
Inhibitory Neuron	SLC20A1	BD	NA	NA	NA	NA	NA
Inhibitory Neuron	SLC30A6	BD	NA	NA	NA	NA	NA
Inhibitory Neuron	SLC35F5	BD	NA	NA	NA	NA	NA
Inhibitory Neuron	SLC40A1	BD	NA	NA	NA	NA	NA
Inhibitory Neuron	SLC4A3	BD	NA	NA	NA	NA	NA
Inhibitory Neuron	SLC5A6	BD	NA	NA	NA	NA	NA
Inhibitory Neuron	SLC8A1	BD	NA	NA	NA	NA	NA
Inhibitory Neuron	SLC9A2	BD	NA	NA	NA	NA	NA
Inhibitory Neuron	SMC6	BD	NA	NA	NA	NA	NA
Inhibitory Neuron	SNED1	BD	NA	NA	NA	NA	NA
Inhibitory Neuron	SNRNP27	BD	NA	NA	NA	NA	NA
Inhibitory Neuron	SOCS5	BD	NA	NA	NA	NA	NA
Inhibitory Neuron	SOS1	BD	NA	NA	NA	NA	NA
Inhibitory Neuron	SOX11	BD	NA	NA	NA	NA	NA
Inhibitory Neuron	SP140	BD	NA	NA	NA	NA	NA
Inhibitory Neuron	SP140L	BD	NA	NA	NA	NA	NA
Inhibitory Neuron	SP3	BD	NA	NA	NA	NA	NA
Inhibitory Neuron	SP9	BD	NA	NA	NA	NA	NA
Inhibitory Neuron	SPAG16	BD	NA	NA	NA	NA	NA
Inhibitory Neuron	SPC25	BD	NA	NA	NA	NA	NA
Inhibitory Neuron	SPEG	BD	NA	NA	NA	NA	NA
Inhibitory Neuron	SPHKAP	BD	NA	NA	NA	NA	NA
Inhibitory Neuron	SPTBN1	BD	NA	NA	NA	NA	NA
Inhibitory Neuron	STEAP3	BD	NA	NA	NA	NA	NA
Inhibitory Neuron	STK11IP	BD	NA	NA	NA	NA	NA
Inhibitory Neuron	STK25	BD	NA	NA	NA	NA	NA
Inhibitory Neuron	STK36	BD	NA	NA	NA	NA	NA
Inhibitory Neuron	STK39	BD	NA	NA	NA	NA	NA
Inhibitory Neuron	TACR1	BD	NA	NA	NA	NA	NA
Inhibitory Neuron	TBC1D8	BD	NA	NA	NA	NA	NA
Inhibitory Neuron	THAP4	BD	NA	NA	NA	NA	NA
Inhibitory Neuron	THNSL2	BD	NA	NA	NA	NA	NA
Inhibitory Neuron	THUMPD2	BD	NA	NA	NA	NA	NA
Inhibitory Neuron	TM4SF20	BD	NA	NA	NA	NA	NA
Inhibitory Neuron	TMEFF2	BD	NA	NA	NA	NA	NA
Inhibitory Neuron	TMEM131	BD	NA	NA	NA	NA	NA
Inhibitory Neuron	TMEM17	BD	NA	NA	NA	NA	NA
Inhibitory Neuron	TMEM177	BD	NA	NA	NA	NA	NA
Inhibitory Neuron	TMEM178A	BD	NA	NA	NA	NA	NA
Inhibitory Neuron	TMEM182	BD	NA	NA	NA	NA	NA
Inhibitory Neuron	TMEM198	BD	NA	NA	NA	NA	NA
Inhibitory Neuron	TMEM87B	BD	NA	NA	NA	NA	NA
Inhibitory Neuron	TRIP12	BD	NA	NA	NA	NA	NA
Inhibitory Neuron	TRPM8	BD	NA	NA	NA	NA	NA
Inhibitory Neuron	TTC21B	BD	NA	NA	NA	NA	NA
Inhibitory Neuron	TTC7A	BD	NA	NA	NA	NA	NA
Inhibitory Neuron	TTL	BD	NA	NA	NA	NA	NA
Inhibitory Neuron	TTLL4	BD	NA	NA	NA	NA	NA
Inhibitory Neuron	UBXN2A	BD	NA	NA	NA	NA	NA
Inhibitory Neuron	UGGT1	BD	NA	NA	NA	NA	NA
Inhibitory Neuron	UNC50	BD	NA	NA	NA	NA	NA
Inhibitory Neuron	USP37	BD	NA	NA	NA	NA	NA
Inhibitory Neuron	VIL1	BD	NA	NA	NA	NA	NA
Inhibitory Neuron	VWC2L	BD	NA	NA	NA	NA	NA
Inhibitory Neuron	WDCP	BD	NA	NA	NA	NA	NA
Inhibitory Neuron	WDFY1	BD	NA	NA	NA	NA	NA
Inhibitory Neuron	WDR33	BD	NA	NA	NA	NA	NA
Inhibitory Neuron	WDR35	BD	NA	NA	NA	NA	NA
Inhibitory Neuron	WDR75	BD	NA	NA	NA	NA	NA
Inhibitory Neuron	WDSUB1	BD	NA	NA	NA	NA	NA
Inhibitory Neuron	WNT10A	BD	NA	NA	NA	NA	NA
Inhibitory Neuron	XIRP2	BD	NA	NA	NA	NA	NA
Inhibitory Neuron	ZC3H6	BD	NA	NA	NA	NA	NA
Inhibitory Neuron	ZC3H8	BD	NA	NA	NA	NA	NA
Inhibitory Neuron	ZFAND2B	BD	NA	NA	NA	NA	NA
Inhibitory Neuron	ZNF142	BD	NA	NA	NA	NA	NA
Inhibitory Neuron	ZNF514	BD	NA	NA	NA	NA	NA
Inhibitory Neuron	ZNF804A	BD	NA	NA	NA	NA	NA
Inhibitory Neuron	AAMP	MD	NA	NA	NA	NA	NA
Inhibitory Neuron	AC064836.3	MD	NA	NA	NA	NA	NA
Inhibitory Neuron	ADGRF3	MD	NA	NA	NA	NA	NA
Inhibitory Neuron	C2orf73	MD	NA	NA	NA	NA	NA
Inhibitory Neuron	CACNB4	MD	-0.715196	0.348477	NA	NA	NA
Inhibitory Neuron	CFAP65	MD	NA	NA	NA	NA	NA
Inhibitory Neuron	CNOT9	MD	NA	NA	NA	NA	NA
Inhibitory Neuron	COQ10B	MD	NA	NA	NA	NA	NA
Inhibitory Neuron	DIS3L2	MD	0.546362	NA	NA	NA	NA
Inhibitory Neuron	DYNC1I2	MD	0.502507	0.144803	NA	NA	NA
Inhibitory Neuron	ELMOD3	MD	NA	NA	NA	NA	NA
Inhibitory Neuron	FNDC4	MD	NA	NA	NA	NA	NA
Inhibitory Neuron	INPP1	MD	0.353519	0.23047	NA	NA	NA
Inhibitory Neuron	LINC01473	MD	0.351046	1.44864	NA	NA	NA
Inhibitory Neuron	LRPPRC	MD	NA	NA	NA	NA	NA
Inhibitory Neuron	MAP3K19	MD	NA	NA	NA	NA	NA
Inhibitory Neuron	MAPRE3	MD	NA	NA	NA	NA	NA
Inhibitory Neuron	MBD5	MD	NA	NA	NA	NA	NA
Inhibitory Neuron	MGAT4A	MD	NA	NA	NA	NA	NA
Inhibitory Neuron	MOB4	MD	NA	NA	NA	NA	NA
Inhibitory Neuron	MRPS5	MD	NA	NA	NA	NA	NA
Inhibitory Neuron	NAB1	MD	NA	NA	NA	NA	NA
Inhibitory Neuron	NEB	MD	NA	NA	NA	NA	NA
Inhibitory Neuron	OSGEPL1	MD	NA	NA	NA	NA	NA
Inhibitory Neuron	OTOF	MD	NA	NA	NA	NA	NA
Inhibitory Neuron	PPM1G	MD	NA	NA	NA	NA	NA
Inhibitory Neuron	PREB	MD	NA	NA	NA	NA	NA
Inhibitory Neuron	PROM2	MD	NA	NA	NA	NA	NA
Inhibitory Neuron	PTH2R	MD	-0.0344939	0.248293	NA	NA	NA
Inhibitory Neuron	RAB1A	MD	NA	NA	NA	NA	NA
Inhibitory Neuron	RBM45	MD	NA	NA	NA	NA	NA
Inhibitory Neuron	SLC30A6	MD	NA	NA	NA	NA	NA
Inhibitory Neuron	SLC5A6	MD	NA	NA	NA	NA	NA
Inhibitory Neuron	THNSL2	MD	0.996377	NA	NA	NA	NA
Inhibitory Neuron	TMEM131	MD	NA	NA	NA	NA	NA
Inhibitory Neuron	TRPM8	MD	NA	NA	NA	NA	NA
Inhibitory Neuron	UNC50	MD	NA	NA	NA	NA	NA
Inhibitory Neuron	WDCP	MD	NA	NA	NA	NA	NA
Inhibitory Neuron	ZNF2	MD	NA	NA	NA	NA	NA
Inhibitory Neuron	ZNF514	MD	NA	NA	NA	NA	NA
Inhibitory Neuron	AAMP	SZ	NA	NA	NA	NA	NA
Inhibitory Neuron	AC064836.3	SZ	NA	NA	NA	NA	NA
Inhibitory Neuron	ADGRF3	SZ	NA	NA	NA	NA	NA
Inhibitory Neuron	AFTPH	SZ	NA	NA	NA	NA	NA
Inhibitory Neuron	ANKZF1	SZ	NA	NA	NA	NA	NA
Inhibitory Neuron	C2orf73	SZ	NA	NA	NA	NA	NA
Inhibitory Neuron	CFAP65	SZ	NA	NA	NA	NA	NA
Inhibitory Neuron	CNOT9	SZ	NA	NA	NA	NA	NA
Inhibitory Neuron	COQ10B	SZ	NA	NA	NA	NA	NA
Inhibitory Neuron	DPYSL5	SZ	NA	NA	NA	NA	NA
Inhibitory Neuron	ELMOD3	SZ	NA	NA	NA	NA	NA
Inhibitory Neuron	FARP2	SZ	0.566853	0.098942	NA	NA	NA
Inhibitory Neuron	FNDC4	SZ	NA	NA	NA	NA	NA
Inhibitory Neuron	FSIP2	SZ	NA	NA	NA	NA	NA
Inhibitory Neuron	INPP1	SZ	0.220457	0.515555	NA	NA	NA
Inhibitory Neuron	KLHL29	SZ	-0.537022	0.702709	NA	NA	NA
Inhibitory Neuron	LRPPRC	SZ	NA	NA	NA	NA	NA
Inhibitory Neuron	MAP3K19	SZ	NA	NA	NA	NA	NA
Inhibitory Neuron	MAPRE3	SZ	NA	NA	NA	NA	NA
Inhibitory Neuron	MBD5	SZ	NA	NA	NA	NA	NA
Inhibitory Neuron	MGAT4A	SZ	NA	NA	NA	NA	NA
Inhibitory Neuron	MOB4	SZ	NA	NA	NA	NA	NA
Inhibitory Neuron	MRPS5	SZ	NA	NA	NA	NA	NA
Inhibitory Neuron	NAB1	SZ	NA	NA	NA	NA	NA
Inhibitory Neuron	NEB	SZ	NA	NA	NA	NA	NA
Inhibitory Neuron	OSGEPL1	SZ	NA	NA	NA	NA	NA
Inhibitory Neuron	OTOF	SZ	NA	NA	NA	NA	NA
Inhibitory Neuron	PPM1G	SZ	NA	NA	NA	NA	NA
Inhibitory Neuron	PPP4R3B	SZ	NA	NA	NA	NA	NA
Inhibitory Neuron	PREB	SZ	NA	NA	NA	NA	NA
Inhibitory Neuron	PTPN4	SZ	NA	NA	NA	NA	NA
Inhibitory Neuron	RBM45	SZ	NA	NA	NA	NA	NA
Inhibitory Neuron	SLC30A6	SZ	NA	NA	NA	NA	NA
Inhibitory Neuron	SLC5A6	SZ	NA	NA	NA	NA	NA
Inhibitory Neuron	THNSL2	SZ	-0.212401	0.285423	NA	NA	NA
Inhibitory Neuron	TMEM131	SZ	NA	NA	NA	NA	NA
Inhibitory Neuron	TRPM8	SZ	NA	NA	NA	NA	NA
Inhibitory Neuron	UNC50	SZ	NA	NA	NA	NA	NA
Inhibitory Neuron	WDCP	SZ	NA	NA	NA	NA	NA
Inhibitory Neuron	ZNF2	SZ	NA	NA	NA	NA	NA
Inhibitory Neuron	ZNF514	SZ	NA	NA	NA	NA	NA
Inhibitory Neuron	AAMP	AD	NA	NA	NA	NA	NA
Inhibitory Neuron	AC019330.1	AD	NA	NA	NA	NA	NA
Inhibitory Neuron	AC062021.1	AD	NA	NA	NA	NA	NA
Inhibitory Neuron	AC064836.3	AD	NA	NA	NA	NA	NA
Inhibitory Neuron	AC068286.1	AD	NA	NA	NA	NA	NA
Inhibitory Neuron	AC079610.1	AD	NA	NA	NA	NA	NA
Inhibitory Neuron	AC092683.1	AD	NA	NA	NA	NA	NA
Inhibitory Neuron	AC092683.2	AD	NA	NA	NA	NA	NA
Inhibitory Neuron	AC233266.2	AD	NA	NA	NA	NA	NA
Inhibitory Neuron	ADGRF3	AD	NA	NA	NA	NA	NA
Inhibitory Neuron	ANKRD23	AD	NA	NA	NA	NA	NA
Inhibitory Neuron	ANKRD36	AD	NA	NA	NA	NA	NA
Inhibitory Neuron	ANKZF1	AD	NA	NA	NA	NA	NA
Inhibitory Neuron	ASPRV1	AD	NA	NA	NA	NA	NA
Inhibitory Neuron	C2orf42	AD	NA	NA	NA	NA	NA
Inhibitory Neuron	C2orf69	AD	NA	NA	NA	NA	NA
Inhibitory Neuron	C2orf73	AD	NA	NA	NA	NA	NA
Inhibitory Neuron	CAMKMT	AD	NA	NA	NA	NA	NA
Inhibitory Neuron	CFAP65	AD	NA	NA	NA	NA	NA
Inhibitory Neuron	CIB4	AD	NA	NA	NA	NA	NA
Inhibitory Neuron	CNNM3	AD	NA	NA	NA	NA	NA
Inhibitory Neuron	CNNM4	AD	NA	NA	NA	NA	NA
Inhibitory Neuron	CNOT9	AD	NA	NA	NA	NA	NA
Inhibitory Neuron	COQ10B	AD	NA	NA	NA	NA	NA
Inhibitory Neuron	DPYSL5	AD	NA	NA	NA	NA	NA
Inhibitory Neuron	DYNC1I2	AD	-0.258629	0.273894	NA	NA	NA
Inhibitory Neuron	ELMOD3	AD	NA	NA	NA	NA	NA
Inhibitory Neuron	FAHD2B	AD	NA	NA	NA	NA	NA
Inhibitory Neuron	FAM136A	AD	NA	NA	NA	NA	NA
Inhibitory Neuron	FAM84A	AD	NA	NA	NA	NA	NA
Inhibitory Neuron	FER1L5	AD	NA	NA	NA	NA	NA
Inhibitory Neuron	FNDC4	AD	NA	NA	NA	NA	NA
Inhibitory Neuron	FTCDNL1	AD	NA	NA	NA	NA	NA
Inhibitory Neuron	GMCL1	AD	NA	NA	NA	NA	NA
Inhibitory Neuron	KANSL3	AD	NA	NA	NA	NA	NA
Inhibitory Neuron	KCNK3	AD	NA	NA	NA	NA	NA
Inhibitory Neuron	LINC00276	AD	NA	NA	NA	NA	NA
Inhibitory Neuron	LRPPRC	AD	NA	NA	NA	NA	NA
Inhibitory Neuron	MAIP1	AD	NA	NA	NA	NA	NA
Inhibitory Neuron	MAP2	AD	NA	NA	NA	NA	NA
Inhibitory Neuron	MAP3K19	AD	NA	NA	NA	NA	NA
Inhibitory Neuron	MAPRE3	AD	NA	NA	NA	NA	NA
Inhibitory Neuron	MBD5	AD	NA	NA	NA	NA	NA
Inhibitory Neuron	MGAT4A	AD	NA	NA	NA	NA	NA
Inhibitory Neuron	MOB4	AD	NA	NA	NA	NA	NA
Inhibitory Neuron	NAB1	AD	NA	NA	NA	NA	NA
Inhibitory Neuron	NEB	AD	NA	NA	NA	NA	NA
Inhibitory Neuron	OSGEPL1	AD	NA	NA	NA	NA	NA
Inhibitory Neuron	OTOF	AD	NA	NA	NA	NA	NA
Inhibitory Neuron	PCYOX1	AD	NA	NA	NA	NA	NA
Inhibitory Neuron	PPM1G	AD	NA	NA	NA	NA	NA
Inhibitory Neuron	PPP4R3B	AD	NA	NA	NA	NA	NA
Inhibitory Neuron	PREB	AD	NA	NA	NA	NA	NA
Inhibitory Neuron	PREPL	AD	NA	NA	NA	NA	NA
Inhibitory Neuron	RBM45	AD	NA	NA	NA	NA	NA
Inhibitory Neuron	SGO2	AD	NA	NA	NA	NA	NA
Inhibitory Neuron	SLC30A6	AD	NA	NA	NA	NA	NA
Inhibitory Neuron	SLC3A1	AD	NA	NA	NA	NA	NA
Inhibitory Neuron	SLC5A6	AD	NA	NA	NA	NA	NA
Inhibitory Neuron	SNRNP200	AD	NA	NA	NA	NA	NA
Inhibitory Neuron	SPAG16	AD	NA	NA	NA	NA	NA
Inhibitory Neuron	THNSL2	AD	-0.0194549	0.455372	NA	NA	NA
Inhibitory Neuron	TIA1	AD	NA	NA	NA	NA	NA
Inhibitory Neuron	TMEM131	AD	NA	NA	NA	NA	NA
Inhibitory Neuron	TMEM214	AD	NA	NA	NA	NA	NA
Inhibitory Neuron	TRPM8	AD	NA	NA	NA	NA	NA
Inhibitory Neuron	TYW5	AD	NA	NA	NA	NA	NA
Inhibitory Neuron	UGGT1	AD	NA	NA	NA	NA	NA
Inhibitory Neuron	UNC50	AD	NA	NA	NA	NA	NA
Inhibitory Neuron	VWA3B	AD	NA	NA	NA	NA	NA
Inhibitory Neuron	WDCP	AD	NA	NA	NA	NA	NA
Inhibitory Neuron	ABCC5	MS	NA	NA	NA	NA	NA
Inhibitory Neuron	ABCF3	MS	NA	NA	NA	NA	NA
Inhibitory Neuron	ABHD10	MS	NA	NA	NA	NA	NA
Inhibitory Neuron	ABHD14A	MS	NA	NA	NA	NA	NA
Inhibitory Neuron	ABHD14A-ACY1	MS	NA	NA	NA	NA	NA
Inhibitory Neuron	ABHD14B	MS	NA	NA	NA	NA	NA
Inhibitory Neuron	AC006058.1	MS	NA	NA	NA	NA	NA
Inhibitory Neuron	AC006058.3	MS	NA	NA	NA	NA	NA
Inhibitory Neuron	AC016933.1	MS	NA	NA	NA	NA	NA
Inhibitory Neuron	AC022294.1	MS	NA	NA	NA	NA	NA
Inhibitory Neuron	AC026167.1	MS	NA	NA	NA	NA	NA
Inhibitory Neuron	AC034195.1	MS	NA	NA	NA	NA	NA
Inhibitory Neuron	AC046136.1	MS	NA	NA	NA	NA	NA
Inhibitory Neuron	AC063944.3	MS	NA	NA	NA	NA	NA
Inhibitory Neuron	AC069277.1	MS	NA	NA	NA	NA	NA
Inhibitory Neuron	AC076966.1	MS	NA	NA	NA	NA	NA
Inhibitory Neuron	AC079943.2	MS	NA	NA	NA	NA	NA
Inhibitory Neuron	AC087857.1	MS	NA	NA	NA	NA	NA
Inhibitory Neuron	AC090004.1	MS	NA	NA	NA	NA	NA
Inhibitory Neuron	AC092903.2	MS	NA	NA	NA	NA	NA
Inhibitory Neuron	AC096887.1	MS	NA	NA	NA	NA	NA
Inhibitory Neuron	AC097359.3	MS	NA	NA	NA	NA	NA
Inhibitory Neuron	AC099753.1	MS	NA	NA	NA	NA	NA
Inhibitory Neuron	AC114400.1	MS	NA	NA	NA	NA	NA
Inhibitory Neuron	AC124045.1	MS	NA	NA	NA	NA	NA
Inhibitory Neuron	AC124893.1	MS	NA	NA	NA	NA	NA
Inhibitory Neuron	AC125613.1	MS	NA	NA	NA	NA	NA
Inhibitory Neuron	ACAA1	MS	NA	NA	NA	NA	NA
Inhibitory Neuron	ACKR4	MS	NA	NA	NA	NA	NA
Inhibitory Neuron	ADCY5	MS	NA	NA	NA	NA	NA
Inhibitory Neuron	ADGRG7	MS	NA	NA	NA	NA	NA
Inhibitory Neuron	ALAS1	MS	NA	NA	NA	NA	NA
Inhibitory Neuron	ALG3	MS	NA	NA	NA	NA	NA
Inhibitory Neuron	AMOTL2	MS	NA	NA	NA	NA	NA
Inhibitory Neuron	ANKUB1	MS	NA	NA	NA	NA	NA
Inhibitory Neuron	ARL13B	MS	NA	NA	NA	NA	NA
Inhibitory Neuron	ATG7	MS	NA	NA	NA	NA	NA
Inhibitory Neuron	ATP11B	MS	NA	NA	NA	NA	NA
Inhibitory Neuron	ATP2B2	MS	NA	NA	NA	NA	NA
Inhibitory Neuron	ATRIP	MS	NA	NA	NA	NA	NA
Inhibitory Neuron	ATXN7	MS	NA	NA	NA	NA	NA
Inhibitory Neuron	B3GALNT1	MS	NA	NA	NA	NA	NA
Inhibitory Neuron	BAP1	MS	NA	NA	NA	NA	NA
Inhibitory Neuron	BRPF1	MS	NA	NA	NA	NA	NA
Inhibitory Neuron	C3orf18	MS	NA	NA	NA	NA	NA
Inhibitory Neuron	C3orf33	MS	NA	NA	NA	NA	NA
Inhibitory Neuron	C3orf49	MS	NA	NA	NA	NA	NA
Inhibitory Neuron	C3orf67	MS	NA	NA	NA	NA	NA
Inhibitory Neuron	C3orf70	MS	NA	NA	NA	NA	NA
Inhibitory Neuron	CACNA1D	MS	NA	NA	NA	NA	NA
Inhibitory Neuron	CACNA2D2	MS	NA	NA	NA	NA	NA
Inhibitory Neuron	CADM2	MS	NA	NA	NA	NA	NA
Inhibitory Neuron	CADPS	MS	NA	NA	NA	NA	NA
Inhibitory Neuron	CAMK1	MS	NA	NA	NA	NA	NA
Inhibitory Neuron	CAMK2N2	MS	NA	NA	NA	NA	NA
Inhibitory Neuron	CAMKV	MS	NA	NA	NA	NA	NA
Inhibitory Neuron	CAND2	MS	NA	NA	NA	NA	NA
Inhibitory Neuron	CCDC13	MS	NA	NA	NA	NA	NA
Inhibitory Neuron	CCDC174	MS	NA	NA	NA	NA	NA
Inhibitory Neuron	CCDC50	MS	NA	NA	NA	NA	NA
Inhibitory Neuron	CCDC51	MS	NA	NA	NA	NA	NA
Inhibitory Neuron	CCK	MS	NA	NA	NA	NA	NA
Inhibitory Neuron	CCNL1	MS	NA	NA	NA	NA	NA
Inhibitory Neuron	CD200	MS	NA	NA	NA	NA	NA
Inhibitory Neuron	CD96	MS	NA	NA	NA	NA	NA
Inhibitory Neuron	CDC25A	MS	NA	NA	NA	NA	NA
Inhibitory Neuron	CDCP1	MS	NA	NA	NA	NA	NA
Inhibitory Neuron	CELSR3	MS	NA	NA	NA	NA	NA
Inhibitory Neuron	CEP63	MS	NA	NA	NA	NA	NA
Inhibitory Neuron	CHCHD4	MS	NA	NA	NA	NA	NA
Inhibitory Neuron	CHCHD6	MS	NA	NA	NA	NA	NA
Inhibitory Neuron	CHRD	MS	NA	NA	NA	NA	NA
Inhibitory Neuron	CLCN2	MS	NA	NA	NA	NA	NA
Inhibitory Neuron	CLSTN2	MS	NA	NA	NA	NA	NA
Inhibitory Neuron	CNTN3	MS	NA	NA	NA	NA	NA
Inhibitory Neuron	COL7A1	MS	NA	NA	NA	NA	NA
Inhibitory Neuron	COMMD2	MS	NA	NA	NA	NA	NA
Inhibitory Neuron	COPB2	MS	NA	NA	NA	NA	NA
Inhibitory Neuron	CPNE9	MS	NA	NA	NA	NA	NA
Inhibitory Neuron	CRBN	MS	NA	NA	NA	NA	NA
Inhibitory Neuron	CRELD1	MS	NA	NA	NA	NA	NA
Inhibitory Neuron	CTDSPL	MS	NA	NA	NA	NA	NA
Inhibitory Neuron	CTNNB1	MS	NA	NA	NA	NA	NA
Inhibitory Neuron	DCAF1	MS	NA	NA	NA	NA	NA
Inhibitory Neuron	DCLK3	MS	NA	NA	NA	NA	NA
Inhibitory Neuron	DCP1A	MS	NA	NA	NA	NA	NA
Inhibitory Neuron	DCUN1D1	MS	NA	NA	NA	NA	NA
Inhibitory Neuron	DHFR2	MS	NA	NA	NA	NA	NA
Inhibitory Neuron	DHX36	MS	NA	NA	NA	NA	NA
Inhibitory Neuron	DLEC1	MS	NA	NA	NA	NA	NA
Inhibitory Neuron	DNAH1	MS	NA	NA	NA	NA	NA
Inhibitory Neuron	DNAJC19	MS	NA	NA	NA	NA	NA
Inhibitory Neuron	DOCK3	MS	NA	NA	NA	NA	NA
Inhibitory Neuron	DRD3	MS	NA	NA	NA	NA	NA
Inhibitory Neuron	DUBR	MS	NA	NA	NA	NA	NA
Inhibitory Neuron	DUSP7	MS	NA	NA	NA	NA	NA
Inhibitory Neuron	DVL3	MS	NA	NA	NA	NA	NA
Inhibitory Neuron	ECE2	MS	NA	NA	NA	NA	NA
Inhibitory Neuron	EFHB	MS	NA	NA	NA	NA	NA
Inhibitory Neuron	EHHADH	MS	NA	NA	NA	NA	NA
Inhibitory Neuron	EIF1B	MS	NA	NA	NA	NA	NA
Inhibitory Neuron	EIF2A	MS	NA	NA	NA	NA	NA
Inhibitory Neuron	EIF2B5	MS	NA	NA	NA	NA	NA
Inhibitory Neuron	EIF4G1	MS	NA	NA	NA	NA	NA
Inhibitory Neuron	EMC3	MS	NA	NA	NA	NA	NA
Inhibitory Neuron	ENTPD3	MS	NA	NA	NA	NA	NA
Inhibitory Neuron	EPHA3	MS	NA	NA	NA	NA	NA
Inhibitory Neuron	EPHA6	MS	NA	NA	NA	NA	NA
Inhibitory Neuron	EPHB1	MS	NA	NA	NA	NA	NA
Inhibitory Neuron	EPHB3	MS	NA	NA	NA	NA	NA
Inhibitory Neuron	EPM2AIP1	MS	NA	NA	NA	NA	NA
Inhibitory Neuron	ERICH6	MS	NA	NA	NA	NA	NA
Inhibitory Neuron	EXOSC7	MS	NA	NA	NA	NA	NA
Inhibitory Neuron	FANCD2	MS	NA	NA	NA	NA	NA
Inhibitory Neuron	FBXW12	MS	NA	NA	NA	NA	NA
Inhibitory Neuron	FGD5	MS	NA	NA	NA	NA	NA
Inhibitory Neuron	FXR1	MS	NA	NA	NA	NA	NA
Inhibitory Neuron	GFM1	MS	NA	NA	NA	NA	NA
Inhibitory Neuron	GHRL	MS	NA	NA	NA	NA	NA
Inhibitory Neuron	GLT8D1	MS	NA	NA	NA	NA	NA
Inhibitory Neuron	GMPPB	MS	NA	NA	NA	NA	NA
Inhibitory Neuron	GMPS	MS	NA	NA	NA	NA	NA
Inhibitory Neuron	GNL3	MS	NA	NA	NA	NA	NA
Inhibitory Neuron	GOLGA4	MS	NA	NA	NA	NA	NA
Inhibitory Neuron	GOLIM4	MS	NA	NA	NA	NA	NA
Inhibitory Neuron	GPR149	MS	NA	NA	NA	NA	NA
Inhibitory Neuron	GRIP2	MS	NA	NA	NA	NA	NA
Inhibitory Neuron	GRM7	MS	NA	NA	NA	NA	NA
Inhibitory Neuron	GTF2E1	MS	NA	NA	NA	NA	NA
Inhibitory Neuron	GYG1	MS	NA	NA	NA	NA	NA
Inhibitory Neuron	HACD2	MS	NA	NA	NA	NA	NA
Inhibitory Neuron	HEG1	MS	NA	NA	NA	NA	NA
Inhibitory Neuron	HEMK1	MS	NA	NA	NA	NA	NA
Inhibitory Neuron	HLTF	MS	NA	NA	NA	NA	NA
Inhibitory Neuron	HPS3	MS	NA	NA	NA	NA	NA
Inhibitory Neuron	HRH1	MS	NA	NA	NA	NA	NA
Inhibitory Neuron	HTR3E	MS	NA	NA	NA	NA	NA
Inhibitory Neuron	HYAL1	MS	NA	NA	NA	NA	NA
Inhibitory Neuron	HYAL3	MS	NA	NA	NA	NA	NA
Inhibitory Neuron	IFRD2	MS	NA	NA	NA	NA	NA
Inhibitory Neuron	IL12A	MS	NA	NA	NA	NA	NA
Inhibitory Neuron	IL17RC	MS	NA	NA	NA	NA	NA
Inhibitory Neuron	IL17RE	MS	NA	NA	NA	NA	NA
Inhibitory Neuron	IL1RAP	MS	NA	NA	NA	NA	NA
Inhibitory Neuron	IL20RB	MS	NA	NA	NA	NA	NA
Inhibitory Neuron	IL5RA	MS	NA	NA	NA	NA	NA
Inhibitory Neuron	INKA1	MS	NA	NA	NA	NA	NA
Inhibitory Neuron	IP6K1	MS	NA	NA	NA	NA	NA
Inhibitory Neuron	IP6K2	MS	NA	NA	NA	NA	NA
Inhibitory Neuron	IQCJ-SCHIP1	MS	NA	NA	NA	NA	NA
Inhibitory Neuron	IQSEC1	MS	NA	NA	NA	NA	NA
Inhibitory Neuron	IRAK2	MS	NA	NA	NA	NA	NA
Inhibitory Neuron	ITGA9	MS	NA	NA	NA	NA	NA
Inhibitory Neuron	ITGB5	MS	NA	NA	NA	NA	NA
Inhibitory Neuron	ITIH4	MS	NA	NA	NA	NA	NA
Inhibitory Neuron	KBTBD12	MS	NA	NA	NA	NA	NA
Inhibitory Neuron	KCNAB1	MS	NA	NA	NA	NA	NA
Inhibitory Neuron	KCNMB2	MS	NA	NA	NA	NA	NA
Inhibitory Neuron	KCNMB3	MS	NA	NA	NA	NA	NA
Inhibitory Neuron	KLHL24	MS	NA	NA	NA	NA	NA
Inhibitory Neuron	KPNA4	MS	NA	NA	NA	NA	NA
Inhibitory Neuron	KY	MS	NA	NA	NA	NA	NA
Inhibitory Neuron	LAMP3	MS	NA	NA	NA	NA	NA
Inhibitory Neuron	LEKR1	MS	NA	NA	NA	NA	NA
Inhibitory Neuron	LHFPL4	MS	NA	NA	NA	NA	NA
Inhibitory Neuron	LINC00501	MS	NA	NA	NA	NA	NA
Inhibitory Neuron	LINC00578	MS	NA	NA	NA	NA	NA
Inhibitory Neuron	LINC00882	MS	NA	NA	NA	NA	NA
Inhibitory Neuron	LINC00886	MS	NA	NA	NA	NA	NA
Inhibitory Neuron	LINC00971	MS	NA	NA	NA	NA	NA
Inhibitory Neuron	LINC01192	MS	NA	NA	NA	NA	NA
Inhibitory Neuron	LINC01208	MS	NA	NA	NA	NA	NA
Inhibitory Neuron	LINC01990	MS	NA	NA	NA	NA	NA
Inhibitory Neuron	LINC02015	MS	NA	NA	NA	NA	NA
Inhibitory Neuron	LINC02018	MS	NA	NA	NA	NA	NA
Inhibitory Neuron	LINC02027	MS	NA	NA	NA	NA	NA
Inhibitory Neuron	LINC02033	MS	NA	NA	NA	NA	NA
Inhibitory Neuron	LINC02054	MS	NA	NA	NA	NA	NA
Inhibitory Neuron	LIPH	MS	NA	NA	NA	NA	NA
Inhibitory Neuron	LNP1	MS	NA	NA	NA	NA	NA
Inhibitory Neuron	LRRFIP2	MS	NA	NA	NA	NA	NA
Inhibitory Neuron	LRRN1	MS	NA	NA	NA	NA	NA
Inhibitory Neuron	LXN	MS	NA	NA	NA	NA	NA
Inhibitory Neuron	MAGEF1	MS	NA	NA	NA	NA	NA
Inhibitory Neuron	MAP3K13	MS	NA	NA	NA	NA	NA
Inhibitory Neuron	MCCC1	MS	NA	NA	NA	NA	NA
Inhibitory Neuron	MCF2L2	MS	NA	NA	NA	NA	NA
Inhibitory Neuron	MCM2	MS	NA	NA	NA	NA	NA
Inhibitory Neuron	MED12L	MS	NA	NA	NA	NA	NA
Inhibitory Neuron	MFN1	MS	NA	NA	NA	NA	NA
Inhibitory Neuron	MFSD1	MS	NA	NA	NA	NA	NA
Inhibitory Neuron	MKRN2	MS	NA	NA	NA	NA	NA
Inhibitory Neuron	MKRN2OS	MS	NA	NA	NA	NA	NA
Inhibitory Neuron	MLF1	MS	NA	NA	NA	NA	NA
Inhibitory Neuron	MLH1	MS	NA	NA	NA	NA	NA
Inhibitory Neuron	MME	MS	NA	NA	NA	NA	NA
Inhibitory Neuron	MON1A	MS	NA	NA	NA	NA	NA
Inhibitory Neuron	MSL2	MS	NA	NA	NA	NA	NA
Inhibitory Neuron	MST1	MS	NA	NA	NA	NA	NA
Inhibitory Neuron	MST1R	MS	NA	NA	NA	NA	NA
Inhibitory Neuron	MTMR14	MS	NA	NA	NA	NA	NA
Inhibitory Neuron	NCK1	MS	NA	NA	NA	NA	NA
Inhibitory Neuron	NCKIPSD	MS	NA	NA	NA	NA	NA
Inhibitory Neuron	NECTIN3	MS	NA	NA	NA	NA	NA
Inhibitory Neuron	NEK4	MS	NA	NA	NA	NA	NA
Inhibitory Neuron	NISCH	MS	NA	NA	NA	NA	NA
Inhibitory Neuron	NIT2	MS	NA	NA	NA	NA	NA
Inhibitory Neuron	NKTR	MS	NA	NA	NA	NA	NA
Inhibitory Neuron	NLGN1	MS	NA	NA	NA	NA	NA
Inhibitory Neuron	NMD3	MS	NA	NA	NA	NA	NA
Inhibitory Neuron	NME6	MS	NA	NA	NA	NA	NA
Inhibitory Neuron	NMNAT3	MS	NA	NA	NA	NA	NA
Inhibitory Neuron	NPHP3-ACAD11	MS	NA	NA	NA	NA	NA
Inhibitory Neuron	NPRL2	MS	NA	NA	NA	NA	NA
Inhibitory Neuron	NSUN3	MS	NA	NA	NA	NA	NA
Inhibitory Neuron	NUP210	MS	NA	NA	NA	NA	NA
Inhibitory Neuron	OGG1	MS	NA	NA	NA	NA	NA
Inhibitory Neuron	OSBPL11	MS	NA	NA	NA	NA	NA
Inhibitory Neuron	OSTN	MS	NA	NA	NA	NA	NA
Inhibitory Neuron	P3H2	MS	NA	NA	NA	NA	NA
Inhibitory Neuron	P4HTM	MS	NA	NA	NA	NA	NA
Inhibitory Neuron	PARP3	MS	NA	NA	NA	NA	NA
Inhibitory Neuron	PBRM1	MS	NA	NA	NA	NA	NA
Inhibitory Neuron	PCCB	MS	NA	NA	NA	NA	NA
Inhibitory Neuron	PDCD10	MS	NA	NA	NA	NA	NA
Inhibitory Neuron	PDE12	MS	NA	NA	NA	NA	NA
Inhibitory Neuron	PEX5L	MS	NA	NA	NA	NA	NA
Inhibitory Neuron	PFKFB4	MS	NA	NA	NA	NA	NA
Inhibitory Neuron	PHF7	MS	NA	NA	NA	NA	NA
Inhibitory Neuron	PHLDB2	MS	NA	NA	NA	NA	NA
Inhibitory Neuron	PIK3CA	MS	NA	NA	NA	NA	NA
Inhibitory Neuron	PLCD1	MS	NA	NA	NA	NA	NA
Inhibitory Neuron	PLCH1	MS	NA	NA	NA	NA	NA
Inhibitory Neuron	PLCXD2	MS	NA	NA	NA	NA	NA
Inhibitory Neuron	PLOD2	MS	NA	NA	NA	NA	NA
Inhibitory Neuron	PLSCR1	MS	NA	NA	NA	NA	NA
Inhibitory Neuron	PLSCR2	MS	NA	NA	NA	NA	NA
Inhibitory Neuron	PLSCR5	MS	NA	NA	NA	NA	NA
Inhibitory Neuron	PLXNA1	MS	NA	NA	NA	NA	NA
Inhibitory Neuron	POC1A	MS	NA	NA	NA	NA	NA
Inhibitory Neuron	POLR2H	MS	NA	NA	NA	NA	NA
Inhibitory Neuron	PP2D1	MS	NA	NA	NA	NA	NA
Inhibitory Neuron	PPM1L	MS	NA	NA	NA	NA	NA
Inhibitory Neuron	PPP2R3A	MS	NA	NA	NA	NA	NA
Inhibitory Neuron	PRKCD	MS	NA	NA	NA	NA	NA
Inhibitory Neuron	PROS1	MS	NA	NA	NA	NA	NA
Inhibitory Neuron	PRRT3	MS	NA	NA	NA	NA	NA
Inhibitory Neuron	QARS	MS	NA	NA	NA	NA	NA
Inhibitory Neuron	QRICH1	MS	NA	NA	NA	NA	NA
Inhibitory Neuron	RAB5A	MS	NA	NA	NA	NA	NA
Inhibitory Neuron	RAB6B	MS	NA	NA	NA	NA	NA
Inhibitory Neuron	RABL3	MS	NA	NA	NA	NA	NA
Inhibitory Neuron	RAD54L2	MS	NA	NA	NA	NA	NA
Inhibitory Neuron	RAF1	MS	NA	NA	NA	NA	NA
Inhibitory Neuron	RARRES1	MS	NA	NA	NA	NA	NA
Inhibitory Neuron	RBM15B	MS	NA	NA	NA	NA	NA
Inhibitory Neuron	RBM5	MS	NA	NA	NA	NA	NA
Inhibitory Neuron	RBM6	MS	NA	NA	NA	NA	NA
Inhibitory Neuron	RBP2	MS	NA	NA	NA	NA	NA
Inhibitory Neuron	RFT1	MS	NA	NA	NA	NA	NA
Inhibitory Neuron	RNF123	MS	NA	NA	NA	NA	NA
Inhibitory Neuron	ROBO1	MS	NA	NA	NA	NA	NA
Inhibitory Neuron	RPUSD3	MS	NA	NA	NA	NA	NA
Inhibitory Neuron	RRP9	MS	NA	NA	NA	NA	NA
Inhibitory Neuron	RSRC1	MS	NA	NA	NA	NA	NA
Inhibitory Neuron	RYK	MS	NA	NA	NA	NA	NA
Inhibitory Neuron	SEC13	MS	NA	NA	NA	NA	NA
Inhibitory Neuron	SEC22C	MS	NA	NA	NA	NA	NA
Inhibitory Neuron	SELENOT	MS	NA	NA	NA	NA	NA
Inhibitory Neuron	SEMA3F	MS	NA	NA	NA	NA	NA
Inhibitory Neuron	SENP2	MS	NA	NA	NA	NA	NA
Inhibitory Neuron	SERP1	MS	NA	NA	NA	NA	NA
Inhibitory Neuron	SERPINI1	MS	NA	NA	NA	NA	NA
Inhibitory Neuron	SETD5	MS	NA	NA	NA	NA	NA
Inhibitory Neuron	SFMBT1	MS	NA	NA	NA	NA	NA
Inhibitory Neuron	SHISA5	MS	NA	NA	NA	NA	NA
Inhibitory Neuron	SIAH2	MS	NA	NA	NA	NA	NA
Inhibitory Neuron	SLC12A8	MS	NA	NA	NA	NA	NA
Inhibitory Neuron	SLC25A20	MS	NA	NA	NA	NA	NA
Inhibitory Neuron	SLC25A36	MS	NA	NA	NA	NA	NA
Inhibitory Neuron	SLC26A6	MS	NA	NA	NA	NA	NA
Inhibitory Neuron	SLC33A1	MS	NA	NA	NA	NA	NA
Inhibitory Neuron	SLC35A5	MS	NA	NA	NA	NA	NA
Inhibitory Neuron	SLC35G2	MS	NA	NA	NA	NA	NA
Inhibitory Neuron	SLC49A4	MS	NA	NA	NA	NA	NA
Inhibitory Neuron	SLC6A1	MS	NA	NA	NA	NA	NA
Inhibitory Neuron	SLC6A11	MS	NA	NA	NA	NA	NA
Inhibitory Neuron	SLC6A6	MS	NA	NA	NA	NA	NA
Inhibitory Neuron	SLC9C1	MS	NA	NA	NA	NA	NA
Inhibitory Neuron	SLCO2A1	MS	NA	NA	NA	NA	NA
Inhibitory Neuron	SMARCC1	MS	NA	NA	NA	NA	NA
Inhibitory Neuron	SMIM4	MS	NA	NA	NA	NA	NA
Inhibitory Neuron	SNX4	MS	NA	NA	NA	NA	NA
Inhibitory Neuron	SOX2	MS	NA	NA	NA	NA	NA
Inhibitory Neuron	SPINK8	MS	NA	NA	NA	NA	NA
Inhibitory Neuron	SPTSSB	MS	NA	NA	NA	NA	NA
Inhibitory Neuron	SRPRB	MS	NA	NA	NA	NA	NA
Inhibitory Neuron	SS18L2	MS	NA	NA	NA	NA	NA
Inhibitory Neuron	STAC	MS	NA	NA	NA	NA	NA
Inhibitory Neuron	STAG1	MS	NA	NA	NA	NA	NA
Inhibitory Neuron	STX19	MS	NA	NA	NA	NA	NA
Inhibitory Neuron	SYN2	MS	NA	NA	NA	NA	NA
Inhibitory Neuron	SYNPR	MS	NA	NA	NA	NA	NA
Inhibitory Neuron	TADA3	MS	NA	NA	NA	NA	NA
Inhibitory Neuron	TAMM41	MS	NA	NA	NA	NA	NA
Inhibitory Neuron	TBC1D23	MS	NA	NA	NA	NA	NA
Inhibitory Neuron	TBL1XR1	MS	NA	NA	NA	NA	NA
Inhibitory Neuron	TCAIM	MS	NA	NA	NA	NA	NA
Inhibitory Neuron	TCTA	MS	NA	NA	NA	NA	NA
Inhibitory Neuron	TEX264	MS	NA	NA	NA	NA	NA
Inhibitory Neuron	TFG	MS	NA	NA	NA	NA	NA
Inhibitory Neuron	THOC7	MS	NA	NA	NA	NA	NA
Inhibitory Neuron	THPO	MS	NA	NA	NA	NA	NA
Inhibitory Neuron	TIPARP	MS	NA	NA	NA	NA	NA
Inhibitory Neuron	TMCC1	MS	NA	NA	NA	NA	NA
Inhibitory Neuron	TMEM108	MS	NA	NA	NA	NA	NA
Inhibitory Neuron	TMEM115	MS	NA	NA	NA	NA	NA
Inhibitory Neuron	TMEM41A	MS	NA	NA	NA	NA	NA
Inhibitory Neuron	TMEM43	MS	NA	NA	NA	NA	NA
Inhibitory Neuron	TMEM45A	MS	NA	NA	NA	NA	NA
Inhibitory Neuron	TMPRSS7	MS	NA	NA	NA	NA	NA
Inhibitory Neuron	TOMM70	MS	NA	NA	NA	NA	NA
Inhibitory Neuron	TOP2B	MS	NA	NA	NA	NA	NA
Inhibitory Neuron	TOPBP1	MS	NA	NA	NA	NA	NA
Inhibitory Neuron	TP63	MS	NA	NA	NA	NA	NA
Inhibitory Neuron	TPRA1	MS	NA	NA	NA	NA	NA
Inhibitory Neuron	TRA2B	MS	NA	NA	NA	NA	NA
Inhibitory Neuron	TRAIP	MS	NA	NA	NA	NA	NA
Inhibitory Neuron	TRAK1	MS	NA	NA	NA	NA	NA
Inhibitory Neuron	TRANK1	MS	NA	NA	NA	NA	NA
Inhibitory Neuron	TRIM59	MS	NA	NA	NA	NA	NA
Inhibitory Neuron	TRNT1	MS	NA	NA	NA	NA	NA
Inhibitory Neuron	TSC22D2	MS	NA	NA	NA	NA	NA
Inhibitory Neuron	TSEN2	MS	NA	NA	NA	NA	NA
Inhibitory Neuron	TTC14	MS	NA	NA	NA	NA	NA
Inhibitory Neuron	TTLL3	MS	NA	NA	NA	NA	NA
Inhibitory Neuron	U73166.1	MS	NA	NA	NA	NA	NA
Inhibitory Neuron	UBA5	MS	NA	NA	NA	NA	NA
Inhibitory Neuron	UBE2E2	MS	NA	NA	NA	NA	NA
Inhibitory Neuron	ULK4	MS	NA	NA	NA	NA	NA
Inhibitory Neuron	UMPS	MS	NA	NA	NA	NA	NA
Inhibitory Neuron	UQCRC1	MS	NA	NA	NA	NA	NA
Inhibitory Neuron	USP13	MS	NA	NA	NA	NA	NA
Inhibitory Neuron	UTS2B	MS	NA	NA	NA	NA	NA
Inhibitory Neuron	VGLL4	MS	NA	NA	NA	NA	NA
Inhibitory Neuron	VHL	MS	NA	NA	NA	NA	NA
Inhibitory Neuron	VILL	MS	NA	NA	NA	NA	NA
Inhibitory Neuron	VPS8	MS	NA	NA	NA	NA	NA
Inhibitory Neuron	VWA5B2	MS	NA	NA	NA	NA	NA
Inhibitory Neuron	WDR82	MS	NA	NA	NA	NA	NA
Inhibitory Neuron	WNT7A	MS	NA	NA	NA	NA	NA
Inhibitory Neuron	XPC	MS	NA	NA	NA	NA	NA
Inhibitory Neuron	YEATS2	MS	NA	NA	NA	NA	NA
Inhibitory Neuron	Z84492.2	MS	NA	NA	NA	NA	NA
Inhibitory Neuron	ZBTB20	MS	NA	NA	NA	NA	NA
Inhibitory Neuron	ZBTB47	MS	NA	NA	NA	NA	NA
Inhibitory Neuron	ZKSCAN7	MS	NA	NA	NA	NA	NA
Inhibitory Neuron	ZMAT3	MS	NA	NA	NA	NA	NA
Inhibitory Neuron	ZNF148	MS	NA	NA	NA	NA	NA
Inhibitory Neuron	ZNF197	MS	NA	NA	NA	NA	NA
Inhibitory Neuron	ZNF385D	MS	NA	NA	NA	NA	NA
Inhibitory Neuron	ZNF445	MS	NA	NA	NA	NA	NA
Inhibitory Neuron	ZNF620	MS	NA	NA	NA	NA	NA
Inhibitory Neuron	ZNF639	MS	NA	NA	NA	NA	NA
Inhibitory Neuron	ZNF852	MS	NA	NA	NA	NA	NA
Inhibitory Neuron	ABI3BP	PD	NA	NA	NA	NA	NA
Inhibitory Neuron	AC006059.2	PD	NA	NA	NA	NA	NA
Inhibitory Neuron	AC024560.1	PD	NA	NA	NA	NA	NA
Inhibitory Neuron	AC034195.1	PD	NA	NA	NA	NA	NA
Inhibitory Neuron	AC068633.1	PD	NA	NA	NA	NA	NA
Inhibitory Neuron	AC068759.1	PD	NA	NA	NA	NA	NA
Inhibitory Neuron	AC069257.3	PD	NA	NA	NA	NA	NA
Inhibitory Neuron	AC078980.1	PD	NA	NA	NA	NA	NA
Inhibitory Neuron	AC079943.2	PD	NA	NA	NA	NA	NA
Inhibitory Neuron	AC092042.3	PD	NA	NA	NA	NA	NA
Inhibitory Neuron	AC092691.1	PD	NA	NA	NA	NA	NA
Inhibitory Neuron	AC097359.3	PD	NA	NA	NA	NA	NA
Inhibitory Neuron	AC098650.1	PD	NA	NA	NA	NA	NA
Inhibitory Neuron	AC108749.1	PD	NA	NA	NA	NA	NA
Inhibitory Neuron	AC124893.1	PD	NA	NA	NA	NA	NA
Inhibitory Neuron	AC125613.1	PD	NA	NA	NA	NA	NA
Inhibitory Neuron	AC233280.1	PD	NA	NA	NA	NA	NA
Inhibitory Neuron	ACAA1	PD	NA	NA	NA	NA	NA
Inhibitory Neuron	ACAP2	PD	NA	NA	NA	NA	NA
Inhibitory Neuron	ACVR2B	PD	NA	NA	NA	NA	NA
Inhibitory Neuron	ADCY5	PD	NA	NA	NA	NA	NA
Inhibitory Neuron	ADGRG7	PD	NA	NA	NA	NA	NA
Inhibitory Neuron	ALAS1	PD	NA	NA	NA	NA	NA
Inhibitory Neuron	ALCAM	PD	NA	NA	NA	NA	NA
Inhibitory Neuron	AMOTL2	PD	NA	NA	NA	NA	NA
Inhibitory Neuron	ANKRD28	PD	NA	NA	NA	NA	NA
Inhibitory Neuron	ARIH2	PD	NA	NA	NA	NA	NA
Inhibitory Neuron	ARIH2OS	PD	NA	NA	NA	NA	NA
Inhibitory Neuron	ARL8B	PD	NA	NA	NA	NA	NA
Inhibitory Neuron	ARMC8	PD	NA	NA	NA	NA	NA
Inhibitory Neuron	ASTE1	PD	NA	NA	NA	NA	NA
Inhibitory Neuron	ATP13A3	PD	NA	NA	NA	NA	NA
Inhibitory Neuron	ATP13A5	PD	NA	NA	NA	NA	NA
Inhibitory Neuron	ATP2C1	PD	NA	NA	NA	NA	NA
Inhibitory Neuron	AZI2	PD	NA	NA	NA	NA	NA
Inhibitory Neuron	BBX	PD	NA	NA	NA	NA	NA
Inhibitory Neuron	BTD	PD	NA	NA	NA	NA	NA
Inhibitory Neuron	C3orf14	PD	NA	NA	NA	NA	NA
Inhibitory Neuron	C3orf18	PD	NA	NA	NA	NA	NA
Inhibitory Neuron	C3orf38	PD	NA	NA	NA	NA	NA
Inhibitory Neuron	C3orf62	PD	NA	NA	NA	NA	NA
Inhibitory Neuron	CACNA2D2	PD	NA	NA	NA	NA	NA
Inhibitory Neuron	CADM2	PD	NA	NA	NA	NA	NA
Inhibitory Neuron	CAMKV	PD	NA	NA	NA	NA	NA
Inhibitory Neuron	CAND2	PD	NA	NA	NA	NA	NA
Inhibitory Neuron	CBLB	PD	NA	NA	NA	NA	NA
Inhibitory Neuron	CCDC13	PD	NA	NA	NA	NA	NA
Inhibitory Neuron	CCDC14	PD	NA	NA	NA	NA	NA
Inhibitory Neuron	CCDC36	PD	NA	NA	NA	NA	NA
Inhibitory Neuron	CCDC50	PD	NA	NA	NA	NA	NA
Inhibitory Neuron	CCDC71	PD	NA	NA	NA	NA	NA
Inhibitory Neuron	CCK	PD	NA	NA	NA	NA	NA
Inhibitory Neuron	CD47	PD	NA	NA	NA	NA	NA
Inhibitory Neuron	CDC25A	PD	NA	NA	NA	NA	NA
Inhibitory Neuron	CDCP1	PD	NA	NA	NA	NA	NA
Inhibitory Neuron	CELSR3	PD	NA	NA	NA	NA	NA
Inhibitory Neuron	CEP19	PD	NA	NA	NA	NA	NA
Inhibitory Neuron	CEP63	PD	NA	NA	NA	NA	NA
Inhibitory Neuron	CEP70	PD	NA	NA	NA	NA	NA
Inhibitory Neuron	CEP97	PD	NA	NA	NA	NA	NA
Inhibitory Neuron	CGGBP1	PD	NA	NA	NA	NA	NA
Inhibitory Neuron	CHL1	PD	NA	NA	NA	NA	NA
Inhibitory Neuron	CHMP2B	PD	NA	NA	NA	NA	NA
Inhibitory Neuron	CLDN1	PD	NA	NA	NA	NA	NA
Inhibitory Neuron	CLDN16	PD	NA	NA	NA	NA	NA
Inhibitory Neuron	CMC1	PD	NA	NA	NA	NA	NA
Inhibitory Neuron	CMSS1	PD	NA	NA	NA	NA	NA
Inhibitory Neuron	CMTM7	PD	NA	NA	NA	NA	NA
Inhibitory Neuron	CMTM8	PD	NA	NA	NA	NA	NA
Inhibitory Neuron	CNTN6	PD	NA	NA	NA	NA	NA
Inhibitory Neuron	COL6A6	PD	NA	NA	NA	NA	NA
Inhibitory Neuron	COLQ	PD	NA	NA	NA	NA	NA
Inhibitory Neuron	CSNKA2IP	PD	NA	NA	NA	NA	NA
Inhibitory Neuron	CTDSPL	PD	NA	NA	NA	NA	NA
Inhibitory Neuron	CTNNB1	PD	NA	NA	NA	NA	NA
Inhibitory Neuron	DBR1	PD	NA	NA	NA	NA	NA
Inhibitory Neuron	DCLK3	PD	NA	NA	NA	NA	NA
Inhibitory Neuron	DCP1A	PD	NA	NA	NA	NA	NA
Inhibitory Neuron	DHX36	PD	NA	NA	NA	NA	NA
Inhibitory Neuron	DIPK2A	PD	NA	NA	NA	NA	NA
Inhibitory Neuron	DLEC1	PD	NA	NA	NA	NA	NA
Inhibitory Neuron	DNAJC19	PD	NA	NA	NA	NA	NA
Inhibitory Neuron	DOCK3	PD	NA	NA	NA	NA	NA
Inhibitory Neuron	DPH3	PD	NA	NA	NA	NA	NA
Inhibitory Neuron	DRD3	PD	NA	NA	NA	NA	NA
Inhibitory Neuron	DZIP1L	PD	NA	NA	NA	NA	NA
Inhibitory Neuron	EAF1	PD	NA	NA	NA	NA	NA
Inhibitory Neuron	EDEM1	PD	NA	NA	NA	NA	NA
Inhibitory Neuron	EHHADH	PD	NA	NA	NA	NA	NA
Inhibitory Neuron	EIF1B	PD	NA	NA	NA	NA	NA
Inhibitory Neuron	ENTPD3	PD	NA	NA	NA	NA	NA
Inhibitory Neuron	EPHA6	PD	NA	NA	NA	NA	NA
Inhibitory Neuron	EPHB1	PD	NA	NA	NA	NA	NA
Inhibitory Neuron	EPM2AIP1	PD	NA	NA	NA	NA	NA
Inhibitory Neuron	ESYT3	PD	NA	NA	NA	NA	NA
Inhibitory Neuron	EXOG	PD	NA	NA	NA	NA	NA
Inhibitory Neuron	EXOSC7	PD	NA	NA	NA	NA	NA
Inhibitory Neuron	FAIM	PD	NA	NA	NA	NA	NA
Inhibitory Neuron	FAM43A	PD	NA	NA	NA	NA	NA
Inhibitory Neuron	FBXO45	PD	NA	NA	NA	NA	NA
Inhibitory Neuron	FGF12	PD	NA	NA	NA	NA	NA
Inhibitory Neuron	FILIP1L	PD	NA	NA	NA	NA	NA
Inhibitory Neuron	GASK1A	PD	NA	NA	NA	NA	NA
Inhibitory Neuron	GFM1	PD	NA	NA	NA	NA	NA
Inhibitory Neuron	GLT8D1	PD	NA	NA	NA	NA	NA
Inhibitory Neuron	GMPPB	PD	NA	NA	NA	NA	NA
Inhibitory Neuron	GOLGA4	PD	NA	NA	NA	NA	NA
Inhibitory Neuron	GOLIM4	PD	NA	NA	NA	NA	NA
Inhibitory Neuron	GORASP1	PD	NA	NA	NA	NA	NA
Inhibitory Neuron	GPD1L	PD	NA	NA	NA	NA	NA
Inhibitory Neuron	GPR149	PD	NA	NA	NA	NA	NA
Inhibitory Neuron	GPR160	PD	NA	NA	NA	NA	NA
Inhibitory Neuron	HACL1	PD	NA	NA	NA	NA	NA
Inhibitory Neuron	HEG1	PD	NA	NA	NA	NA	NA
Inhibitory Neuron	HEMK1	PD	NA	NA	NA	NA	NA
Inhibitory Neuron	HHLA2	PD	NA	NA	NA	NA	NA
Inhibitory Neuron	HRASLS	PD	NA	NA	NA	NA	NA
Inhibitory Neuron	HTR1F	PD	NA	NA	NA	NA	NA
Inhibitory Neuron	HYAL1	PD	NA	NA	NA	NA	NA
Inhibitory Neuron	HYAL3	PD	NA	NA	NA	NA	NA
Inhibitory Neuron	IFRD2	PD	NA	NA	NA	NA	NA
Inhibitory Neuron	IFT57	PD	NA	NA	NA	NA	NA
Inhibitory Neuron	IL12A	PD	NA	NA	NA	NA	NA
Inhibitory Neuron	IL1RAP	PD	NA	NA	NA	NA	NA
Inhibitory Neuron	IL20RB	PD	NA	NA	NA	NA	NA
Inhibitory Neuron	IMPDH2	PD	NA	NA	NA	NA	NA
Inhibitory Neuron	IMPG2	PD	NA	NA	NA	NA	NA
Inhibitory Neuron	INKA1	PD	NA	NA	NA	NA	NA
Inhibitory Neuron	IP6K1	PD	NA	NA	NA	NA	NA
Inhibitory Neuron	IP6K2	PD	NA	NA	NA	NA	NA
Inhibitory Neuron	IQCG	PD	NA	NA	NA	NA	NA
Inhibitory Neuron	IQCJ-SCHIP1	PD	NA	NA	NA	NA	NA
Inhibitory Neuron	IQSEC1	PD	NA	NA	NA	NA	NA
Inhibitory Neuron	ITGA9	PD	NA	NA	NA	NA	NA
Inhibitory Neuron	ITGB5	PD	NA	NA	NA	NA	NA
Inhibitory Neuron	ITPR1	PD	NA	NA	NA	NA	NA
Inhibitory Neuron	KALRN	PD	NA	NA	NA	NA	NA
Inhibitory Neuron	KBTBD12	PD	NA	NA	NA	NA	NA
Inhibitory Neuron	KCNAB1	PD	NA	NA	NA	NA	NA
Inhibitory Neuron	KLHDC8B	PD	NA	NA	NA	NA	NA
Inhibitory Neuron	KY	PD	NA	NA	NA	NA	NA
Inhibitory Neuron	LINC00636	PD	NA	NA	NA	NA	NA
Inhibitory Neuron	LINC00971	PD	NA	NA	NA	NA	NA
Inhibitory Neuron	LINC01322	PD	NA	NA	NA	NA	NA
Inhibitory Neuron	LINC01324	PD	NA	NA	NA	NA	NA
Inhibitory Neuron	LINC01983	PD	NA	NA	NA	NA	NA
Inhibitory Neuron	LINC01990	PD	NA	NA	NA	NA	NA
Inhibitory Neuron	LINC02018	PD	NA	NA	NA	NA	NA
Inhibitory Neuron	LINC02033	PD	NA	NA	NA	NA	NA
Inhibitory Neuron	LINC02068	PD	NA	NA	NA	NA	NA
Inhibitory Neuron	LINC02082	PD	NA	NA	NA	NA	NA
Inhibitory Neuron	LMLN	PD	NA	NA	NA	NA	NA
Inhibitory Neuron	LMOD3	PD	NA	NA	NA	NA	NA
Inhibitory Neuron	LNP1	PD	NA	NA	NA	NA	NA
Inhibitory Neuron	LRRC34	PD	NA	NA	NA	NA	NA
Inhibitory Neuron	LRRC3B	PD	NA	NA	NA	NA	NA
Inhibitory Neuron	LRRFIP2	PD	NA	NA	NA	NA	NA
Inhibitory Neuron	LRRN1	PD	NA	NA	NA	NA	NA
Inhibitory Neuron	LRTM1	PD	NA	NA	NA	NA	NA
Inhibitory Neuron	LSAMP	PD	NA	NA	NA	NA	NA
Inhibitory Neuron	LSG1	PD	NA	NA	NA	NA	NA
Inhibitory Neuron	LXN	PD	NA	NA	NA	NA	NA
Inhibitory Neuron	MAP3K13	PD	NA	NA	NA	NA	NA
Inhibitory Neuron	MB21D2	PD	NA	NA	NA	NA	NA
Inhibitory Neuron	MELTF	PD	NA	NA	NA	NA	NA
Inhibitory Neuron	METTL6	PD	NA	NA	NA	NA	NA
Inhibitory Neuron	MFSD1	PD	NA	NA	NA	NA	NA
Inhibitory Neuron	MITF	PD	NA	NA	NA	NA	NA
Inhibitory Neuron	MKRN2	PD	NA	NA	NA	NA	NA
Inhibitory Neuron	MKRN2OS	PD	NA	NA	NA	NA	NA
Inhibitory Neuron	MLF1	PD	NA	NA	NA	NA	NA
Inhibitory Neuron	MLH1	PD	NA	NA	NA	NA	NA
Inhibitory Neuron	MON1A	PD	NA	NA	NA	NA	NA
Inhibitory Neuron	MRPL3	PD	NA	NA	NA	NA	NA
Inhibitory Neuron	MRPS22	PD	NA	NA	NA	NA	NA
Inhibitory Neuron	MST1	PD	NA	NA	NA	NA	NA
Inhibitory Neuron	MST1R	PD	NA	NA	NA	NA	NA
Inhibitory Neuron	MUC20	PD	NA	NA	NA	NA	NA
Inhibitory Neuron	MUC20-OT1	PD	NA	NA	NA	NA	NA
Inhibitory Neuron	MUC4	PD	NA	NA	NA	NA	NA
Inhibitory Neuron	MYH15	PD	NA	NA	NA	NA	NA
Inhibitory Neuron	MYNN	PD	NA	NA	NA	NA	NA
Inhibitory Neuron	MYRIP	PD	NA	NA	NA	NA	NA
Inhibitory Neuron	NAALADL2	PD	NA	NA	NA	NA	NA
Inhibitory Neuron	NCBP2	PD	NA	NA	NA	NA	NA
Inhibitory Neuron	NCEH1	PD	NA	NA	NA	NA	NA
Inhibitory Neuron	NEK10	PD	NA	NA	NA	NA	NA
Inhibitory Neuron	NEK11	PD	NA	NA	NA	NA	NA
Inhibitory Neuron	NFKBIZ	PD	NA	NA	NA	NA	NA
Inhibitory Neuron	NGLY1	PD	NA	NA	NA	NA	NA
Inhibitory Neuron	NIT2	PD	NA	NA	NA	NA	NA
Inhibitory Neuron	NKTR	PD	NA	NA	NA	NA	NA
Inhibitory Neuron	NLGN1	PD	NA	NA	NA	NA	NA
Inhibitory Neuron	NPHP3-ACAD11	PD	NA	NA	NA	NA	NA
Inhibitory Neuron	NPRL2	PD	NA	NA	NA	NA	NA
Inhibitory Neuron	NUP210	PD	NA	NA	NA	NA	NA
Inhibitory Neuron	NXPE3	PD	NA	NA	NA	NA	NA
Inhibitory Neuron	OPA1	PD	NA	NA	NA	NA	NA
Inhibitory Neuron	OSBPL10	PD	NA	NA	NA	NA	NA
Inhibitory Neuron	OSBPL11	PD	NA	NA	NA	NA	NA
Inhibitory Neuron	OSTN	PD	NA	NA	NA	NA	NA
Inhibitory Neuron	OXNAD1	PD	NA	NA	NA	NA	NA
Inhibitory Neuron	OXSM	PD	NA	NA	NA	NA	NA
Inhibitory Neuron	OXSR1	PD	NA	NA	NA	NA	NA
Inhibitory Neuron	P3H2	PD	NA	NA	NA	NA	NA
Inhibitory Neuron	P4HTM	PD	NA	NA	NA	NA	NA
Inhibitory Neuron	PAK2	PD	NA	NA	NA	NA	NA
Inhibitory Neuron	PCNP	PD	NA	NA	NA	NA	NA
Inhibitory Neuron	PCYT1A	PD	NA	NA	NA	NA	NA
Inhibitory Neuron	PDE12	PD	NA	NA	NA	NA	NA
Inhibitory Neuron	PFKFB4	PD	NA	NA	NA	NA	NA
Inhibitory Neuron	PHC3	PD	NA	NA	NA	NA	NA
Inhibitory Neuron	PHF7	PD	NA	NA	NA	NA	NA
Inhibitory Neuron	PIGX	PD	NA	NA	NA	NA	NA
Inhibitory Neuron	PIGZ	PD	NA	NA	NA	NA	NA
Inhibitory Neuron	PIK3CB	PD	NA	NA	NA	NA	NA
Inhibitory Neuron	PIK3R4	PD	NA	NA	NA	NA	NA
Inhibitory Neuron	PLCD1	PD	NA	NA	NA	NA	NA
Inhibitory Neuron	PLOD2	PD	NA	NA	NA	NA	NA
Inhibitory Neuron	PLSCR1	PD	NA	NA	NA	NA	NA
Inhibitory Neuron	PLSCR2	PD	NA	NA	NA	NA	NA
Inhibitory Neuron	PLSCR5	PD	NA	NA	NA	NA	NA
Inhibitory Neuron	POMGNT2	PD	NA	NA	NA	NA	NA
Inhibitory Neuron	PPARG	PD	NA	NA	NA	NA	NA
Inhibitory Neuron	PPP1R2	PD	NA	NA	NA	NA	NA
Inhibitory Neuron	PRKAR2A	PD	NA	NA	NA	NA	NA
Inhibitory Neuron	PRKCI	PD	NA	NA	NA	NA	NA
Inhibitory Neuron	PROS1	PD	NA	NA	NA	NA	NA
Inhibitory Neuron	PTPRG	PD	NA	NA	NA	NA	NA
Inhibitory Neuron	PXYLP1	PD	NA	NA	NA	NA	NA
Inhibitory Neuron	QARS	PD	NA	NA	NA	NA	NA
Inhibitory Neuron	QRICH1	PD	NA	NA	NA	NA	NA
Inhibitory Neuron	RAB6B	PD	NA	NA	NA	NA	NA
Inhibitory Neuron	RAF1	PD	NA	NA	NA	NA	NA
Inhibitory Neuron	RARRES1	PD	NA	NA	NA	NA	NA
Inhibitory Neuron	RASA2	PD	NA	NA	NA	NA	NA
Inhibitory Neuron	RBM15B	PD	NA	NA	NA	NA	NA
Inhibitory Neuron	RBM5	PD	NA	NA	NA	NA	NA
Inhibitory Neuron	RBM6	PD	NA	NA	NA	NA	NA
Inhibitory Neuron	RBP2	PD	NA	NA	NA	NA	NA
Inhibitory Neuron	RFT1	PD	NA	NA	NA	NA	NA
Inhibitory Neuron	RNF123	PD	NA	NA	NA	NA	NA
Inhibitory Neuron	RNF168	PD	NA	NA	NA	NA	NA
Inhibitory Neuron	ROBO1	PD	NA	NA	NA	NA	NA
Inhibitory Neuron	ROBO2	PD	NA	NA	NA	NA	NA
Inhibitory Neuron	RPN1	PD	0.447659	0.346146	NA	NA	NA
Inhibitory Neuron	RSRC1	PD	NA	NA	NA	NA	NA
Inhibitory Neuron	RYK	PD	NA	NA	NA	NA	NA
Inhibitory Neuron	SCN10A	PD	NA	NA	NA	NA	NA
Inhibitory Neuron	SCN11A	PD	NA	NA	NA	NA	NA
Inhibitory Neuron	SCN5A	PD	NA	NA	NA	NA	NA
Inhibitory Neuron	SEC22C	PD	NA	NA	NA	NA	NA
Inhibitory Neuron	SEMA3F	PD	NA	NA	NA	NA	NA
Inhibitory Neuron	SENP5	PD	NA	NA	NA	NA	NA
Inhibitory Neuron	SENP7	PD	NA	NA	NA	NA	NA
Inhibitory Neuron	SETMAR	PD	NA	NA	NA	NA	NA
Inhibitory Neuron	SIAH2	PD	NA	NA	NA	NA	NA
Inhibitory Neuron	SKIL	PD	NA	NA	NA	NA	NA
Inhibitory Neuron	SLC12A8	PD	NA	NA	NA	NA	NA
Inhibitory Neuron	SLC22A13	PD	NA	NA	NA	NA	NA
Inhibitory Neuron	SLC22A14	PD	NA	NA	NA	NA	NA
Inhibitory Neuron	SLC25A20	PD	NA	NA	NA	NA	NA
Inhibitory Neuron	SLC25A36	PD	NA	NA	NA	NA	NA
Inhibitory Neuron	SLC25A38	PD	NA	NA	NA	NA	NA
Inhibitory Neuron	SLC4A7	PD	NA	NA	NA	NA	NA
Inhibitory Neuron	SLC51A	PD	NA	NA	NA	NA	NA
Inhibitory Neuron	SLC9A9	PD	NA	NA	NA	NA	NA
Inhibitory Neuron	SLCO2A1	PD	NA	NA	NA	NA	NA
Inhibitory Neuron	SLITRK3	PD	NA	NA	NA	NA	NA
Inhibitory Neuron	SMARCC1	PD	NA	NA	NA	NA	NA
Inhibitory Neuron	SNRK	PD	NA	NA	NA	NA	NA
Inhibitory Neuron	SNX4	PD	NA	NA	NA	NA	NA
Inhibitory Neuron	SOX2	PD	NA	NA	NA	NA	NA
Inhibitory Neuron	SPSB4	PD	NA	NA	NA	NA	NA
Inhibitory Neuron	SRPRB	PD	NA	NA	NA	NA	NA
Inhibitory Neuron	SS18L2	PD	NA	NA	NA	NA	NA
Inhibitory Neuron	STAG1	PD	NA	NA	NA	NA	NA
Inhibitory Neuron	STT3B	PD	NA	NA	NA	NA	NA
Inhibitory Neuron	SUMF1	PD	NA	NA	NA	NA	NA
Inhibitory Neuron	SYN2	PD	NA	NA	NA	NA	NA
Inhibitory Neuron	SYNPR	PD	NA	NA	NA	NA	NA
Inhibitory Neuron	TAMM41	PD	NA	NA	NA	NA	NA
Inhibitory Neuron	TBC1D23	PD	NA	NA	NA	NA	NA
Inhibitory Neuron	TCAIM	PD	NA	NA	NA	NA	NA
Inhibitory Neuron	TCTA	PD	NA	NA	NA	NA	NA
Inhibitory Neuron	TFG	PD	NA	NA	NA	NA	NA
Inhibitory Neuron	TFRC	PD	NA	NA	NA	NA	NA
Inhibitory Neuron	TMEM115	PD	NA	NA	NA	NA	NA
Inhibitory Neuron	TMEM44	PD	NA	NA	NA	NA	NA
Inhibitory Neuron	TMEM45A	PD	NA	NA	NA	NA	NA
Inhibitory Neuron	TNIK	PD	NA	NA	NA	NA	NA
Inhibitory Neuron	TNK2	PD	NA	NA	NA	NA	NA
Inhibitory Neuron	TOMM70	PD	NA	NA	NA	NA	NA
Inhibitory Neuron	TOP2B	PD	NA	NA	NA	NA	NA
Inhibitory Neuron	TOPBP1	PD	NA	NA	NA	NA	NA
Inhibitory Neuron	TP63	PD	NA	NA	NA	NA	NA
Inhibitory Neuron	TRAIP	PD	NA	NA	NA	NA	NA
Inhibitory Neuron	TRAK1	PD	NA	NA	NA	NA	NA
Inhibitory Neuron	TRANK1	PD	NA	NA	NA	NA	NA
Inhibitory Neuron	TRMT10C	PD	NA	NA	NA	NA	NA
Inhibitory Neuron	TSEN2	PD	NA	NA	NA	NA	NA
Inhibitory Neuron	TTC14	PD	NA	NA	NA	NA	NA
Inhibitory Neuron	TTC21A	PD	NA	NA	NA	NA	NA
Inhibitory Neuron	U73166.1	PD	NA	NA	NA	NA	NA
Inhibitory Neuron	UBA3	PD	NA	NA	NA	NA	NA
Inhibitory Neuron	UBXN7	PD	NA	NA	NA	NA	NA
Inhibitory Neuron	ULK4	PD	NA	NA	NA	NA	NA
Inhibitory Neuron	UMPS	PD	NA	NA	NA	NA	NA
Inhibitory Neuron	UQCRC1	PD	NA	NA	NA	NA	NA
Inhibitory Neuron	USP19	PD	NA	NA	NA	NA	NA
Inhibitory Neuron	USP4	PD	NA	NA	NA	NA	NA
Inhibitory Neuron	UTS2B	PD	NA	NA	NA	NA	NA
Inhibitory Neuron	VGLL4	PD	NA	NA	NA	NA	NA
Inhibitory Neuron	VILL	PD	NA	NA	NA	NA	NA
Inhibitory Neuron	WDR48	PD	NA	NA	NA	NA	NA
Inhibitory Neuron	WDR53	PD	NA	NA	NA	NA	NA
Inhibitory Neuron	WDR6	PD	NA	NA	NA	NA	NA
Inhibitory Neuron	XXYLT1	PD	NA	NA	NA	NA	NA
Inhibitory Neuron	XYLB	PD	NA	NA	NA	NA	NA
Inhibitory Neuron	Z84492.2	PD	NA	NA	NA	NA	NA
Inhibitory Neuron	ZBTB11	PD	NA	NA	NA	NA	NA
Inhibitory Neuron	ZBTB38	PD	NA	NA	NA	NA	NA
Inhibitory Neuron	ZBTB47	PD	NA	NA	NA	NA	NA
Inhibitory Neuron	ZDHHC19	PD	NA	NA	NA	NA	NA
Inhibitory Neuron	ZNF148	PD	NA	NA	NA	NA	NA
Inhibitory Neuron	ZNF620	PD	NA	NA	NA	NA	NA
Inhibitory Neuron	ZNF621	PD	NA	NA	NA	NA	NA
Inhibitory Neuron	ZNF654	PD	NA	NA	NA	NA	NA
Inhibitory Neuron	ZNF717	PD	NA	NA	NA	NA	NA
Inhibitory Neuron	ZNF860	PD	NA	NA	NA	NA	NA
Inhibitory Neuron	ZPLD1	PD	NA	NA	NA	NA	NA
Inhibitory Neuron	ABHD10	BD	NA	NA	NA	NA	NA
Inhibitory Neuron	ABHD6	BD	NA	NA	NA	NA	NA
Inhibitory Neuron	AC006059.2	BD	NA	NA	NA	NA	NA
Inhibitory Neuron	AC016933.1	BD	NA	NA	NA	NA	NA
Inhibitory Neuron	AC026167.1	BD	NA	NA	NA	NA	NA
Inhibitory Neuron	AC034195.1	BD	NA	NA	NA	NA	NA
Inhibitory Neuron	AC068633.1	BD	NA	NA	NA	NA	NA
Inhibitory Neuron	AC069277.1	BD	NA	NA	NA	NA	NA
Inhibitory Neuron	AC079943.2	BD	NA	NA	NA	NA	NA
Inhibitory Neuron	AC087857.1	BD	NA	NA	NA	NA	NA
Inhibitory Neuron	AC090004.1	BD	NA	NA	NA	NA	NA
Inhibitory Neuron	AC092042.3	BD	NA	NA	NA	NA	NA
Inhibitory Neuron	AC092902.2	BD	NA	NA	NA	NA	NA
Inhibitory Neuron	AC092903.2	BD	NA	NA	NA	NA	NA
Inhibitory Neuron	AC092910.3	BD	NA	NA	NA	NA	NA
Inhibitory Neuron	AC098650.1	BD	NA	NA	NA	NA	NA
Inhibitory Neuron	AC099753.1	BD	NA	NA	NA	NA	NA
Inhibitory Neuron	AC107204.1	BD	NA	NA	NA	NA	NA
Inhibitory Neuron	AC108673.3	BD	NA	NA	NA	NA	NA
Inhibitory Neuron	AC108749.1	BD	NA	NA	NA	NA	NA
Inhibitory Neuron	AC117453.1	BD	NA	NA	NA	NA	NA
Inhibitory Neuron	AC128685.1	BD	NA	NA	NA	NA	NA
Inhibitory Neuron	ACAA1	BD	NA	NA	NA	NA	NA
Inhibitory Neuron	ACAD9	BD	NA	NA	NA	NA	NA
Inhibitory Neuron	ADCY5	BD	NA	NA	NA	NA	NA
Inhibitory Neuron	ALAS1	BD	NA	NA	NA	NA	NA
Inhibitory Neuron	ALCAM	BD	NA	NA	NA	NA	NA
Inhibitory Neuron	ALG1L2	BD	NA	NA	NA	NA	NA
Inhibitory Neuron	ALS2CL	BD	NA	NA	NA	NA	NA
Inhibitory Neuron	ANKRD28	BD	NA	NA	NA	NA	NA
Inhibitory Neuron	APPL1	BD	NA	NA	NA	NA	NA
Inhibitory Neuron	ARF4	BD	NA	NA	NA	NA	NA
Inhibitory Neuron	ARHGAP31	BD	NA	NA	NA	NA	NA
Inhibitory Neuron	ARHGEF3	BD	NA	NA	NA	NA	NA
Inhibitory Neuron	ARIH2	BD	NA	NA	NA	NA	NA
Inhibitory Neuron	ARIH2OS	BD	NA	NA	NA	NA	NA
Inhibitory Neuron	ARL8B	BD	NA	NA	NA	NA	NA
Inhibitory Neuron	ASB14	BD	NA	NA	NA	NA	NA
Inhibitory Neuron	ATG7	BD	NA	NA	NA	NA	NA
Inhibitory Neuron	ATP13A5	BD	NA	NA	NA	NA	NA
Inhibitory Neuron	ATP2B2	BD	NA	NA	NA	NA	NA
Inhibitory Neuron	ATP6V1A	BD	NA	NA	NA	NA	NA
Inhibitory Neuron	AZI2	BD	NA	NA	NA	NA	NA
Inhibitory Neuron	B4GALT4	BD	NA	NA	NA	NA	NA
Inhibitory Neuron	BRPF1	BD	NA	NA	NA	NA	NA
Inhibitory Neuron	BSN	BD	NA	NA	NA	NA	NA
Inhibitory Neuron	BTD	BD	NA	NA	NA	NA	NA
Inhibitory Neuron	C3orf18	BD	NA	NA	NA	NA	NA
Inhibitory Neuron	C3orf38	BD	NA	NA	NA	NA	NA
Inhibitory Neuron	C3orf62	BD	NA	NA	NA	NA	NA
Inhibitory Neuron	CAMKV	BD	NA	NA	NA	NA	NA
Inhibitory Neuron	CAPN7	BD	NA	NA	NA	NA	NA
Inhibitory Neuron	CBLB	BD	NA	NA	NA	NA	NA
Inhibitory Neuron	CCDC13	BD	NA	NA	NA	NA	NA
Inhibitory Neuron	CCDC14	BD	NA	NA	NA	NA	NA
Inhibitory Neuron	CCDC174	BD	NA	NA	NA	NA	NA
Inhibitory Neuron	CCDC191	BD	NA	NA	NA	NA	NA
Inhibitory Neuron	CCDC36	BD	NA	NA	NA	NA	NA
Inhibitory Neuron	CCDC50	BD	NA	NA	NA	NA	NA
Inhibitory Neuron	CCDC58	BD	NA	NA	NA	NA	NA
Inhibitory Neuron	CCDC71	BD	NA	NA	NA	NA	NA
Inhibitory Neuron	CCK	BD	NA	NA	NA	NA	NA
Inhibitory Neuron	CD200	BD	NA	NA	NA	NA	NA
Inhibitory Neuron	CD200R1	BD	NA	NA	NA	NA	NA
Inhibitory Neuron	CD96	BD	NA	NA	NA	NA	NA
Inhibitory Neuron	CDC25A	BD	NA	NA	NA	NA	NA
Inhibitory Neuron	CDCP1	BD	NA	NA	NA	NA	NA
Inhibitory Neuron	CELSR3	BD	NA	NA	NA	NA	NA
Inhibitory Neuron	CEP19	BD	NA	NA	NA	NA	NA
Inhibitory Neuron	CEP97	BD	NA	NA	NA	NA	NA
Inhibitory Neuron	CFAP44	BD	NA	NA	NA	NA	NA
Inhibitory Neuron	CGGBP1	BD	NA	NA	NA	NA	NA
Inhibitory Neuron	CHCHD4	BD	NA	NA	NA	NA	NA
Inhibitory Neuron	CHL1	BD	NA	NA	NA	NA	NA
Inhibitory Neuron	CHMP2B	BD	NA	NA	NA	NA	NA
Inhibitory Neuron	CLDN1	BD	NA	NA	NA	NA	NA
Inhibitory Neuron	CLDN16	BD	NA	NA	NA	NA	NA
Inhibitory Neuron	CLSTN2	BD	NA	NA	NA	NA	NA
Inhibitory Neuron	CMC1	BD	NA	NA	NA	NA	NA
Inhibitory Neuron	CNOT10	BD	NA	NA	NA	NA	NA
Inhibitory Neuron	CNTN4	BD	NA	NA	NA	NA	NA
Inhibitory Neuron	CNTN6	BD	NA	NA	NA	NA	NA
Inhibitory Neuron	COLQ	BD	NA	NA	NA	NA	NA
Inhibitory Neuron	COPG1	BD	NA	NA	NA	NA	NA
Inhibitory Neuron	CPNE9	BD	NA	NA	NA	NA	NA
Inhibitory Neuron	CRBN	BD	NA	NA	NA	NA	NA
Inhibitory Neuron	CSNKA2IP	BD	NA	NA	NA	NA	NA
Inhibitory Neuron	DAG1	BD	NA	NA	NA	NA	NA
Inhibitory Neuron	DCP1A	BD	NA	NA	NA	NA	NA
Inhibitory Neuron	DENND6A	BD	NA	NA	NA	NA	NA
Inhibitory Neuron	DHX36	BD	NA	NA	NA	NA	NA
Inhibitory Neuron	DLEC1	BD	NA	NA	NA	NA	NA
Inhibitory Neuron	DNAH12	BD	NA	NA	NA	NA	NA
Inhibitory Neuron	DOCK3	BD	NA	NA	NA	NA	NA
Inhibitory Neuron	DPH3	BD	NA	NA	NA	NA	NA
Inhibitory Neuron	DRD3	BD	NA	NA	NA	NA	NA
Inhibitory Neuron	DYNC1LI1	BD	NA	NA	NA	NA	NA
Inhibitory Neuron	EAF1	BD	NA	NA	NA	NA	NA
Inhibitory Neuron	EAF2	BD	NA	NA	NA	NA	NA
Inhibitory Neuron	EDEM1	BD	NA	NA	NA	NA	NA
Inhibitory Neuron	EEFSEC	BD	NA	NA	NA	NA	NA
Inhibitory Neuron	EFCAB12	BD	NA	NA	NA	NA	NA
Inhibitory Neuron	EIF1B	BD	NA	NA	NA	NA	NA
Inhibitory Neuron	EPHA3	BD	NA	NA	NA	NA	NA
Inhibitory Neuron	EPHA6	BD	NA	NA	NA	NA	NA
Inhibitory Neuron	EXOSC7	BD	NA	NA	NA	NA	NA
Inhibitory Neuron	FAM162A	BD	NA	NA	NA	NA	NA
Inhibitory Neuron	FBXO40	BD	NA	NA	NA	NA	NA
Inhibitory Neuron	FBXO45	BD	NA	NA	NA	NA	NA
Inhibitory Neuron	FGD5	BD	NA	NA	NA	NA	NA
Inhibitory Neuron	FGF12	BD	NA	NA	NA	NA	NA
Inhibitory Neuron	FHIT	BD	NA	NA	NA	NA	NA
Inhibitory Neuron	FLNB	BD	NA	NA	NA	NA	NA
Inhibitory Neuron	FSTL1	BD	NA	NA	NA	NA	NA
Inhibitory Neuron	GASK1A	BD	NA	NA	NA	NA	NA
Inhibitory Neuron	GBE1	BD	NA	NA	NA	NA	NA
Inhibitory Neuron	GFM1	BD	NA	NA	NA	NA	NA
Inhibitory Neuron	GLT8D1	BD	NA	NA	NA	NA	NA
Inhibitory Neuron	GMPPB	BD	NA	NA	NA	NA	NA
Inhibitory Neuron	GOLGB1	BD	NA	NA	NA	NA	NA
Inhibitory Neuron	GPR156	BD	NA	NA	NA	NA	NA
Inhibitory Neuron	GRIP2	BD	NA	NA	NA	NA	NA
Inhibitory Neuron	GRM7	BD	NA	NA	NA	NA	NA
Inhibitory Neuron	GSK3B	BD	NA	NA	NA	NA	NA
Inhibitory Neuron	GTF2E1	BD	NA	NA	NA	NA	NA
Inhibitory Neuron	GTPBP8	BD	NA	NA	NA	NA	NA
Inhibitory Neuron	GYG1	BD	NA	NA	NA	NA	NA
Inhibitory Neuron	H1FX	BD	NA	NA	NA	NA	NA
Inhibitory Neuron	HACD2	BD	NA	NA	NA	NA	NA
Inhibitory Neuron	HACL1	BD	NA	NA	NA	NA	NA
Inhibitory Neuron	HEG1	BD	NA	NA	NA	NA	NA
Inhibitory Neuron	HEMK1	BD	NA	NA	NA	NA	NA
Inhibitory Neuron	HESX1	BD	NA	NA	NA	NA	NA
Inhibitory Neuron	HLTF	BD	NA	NA	NA	NA	NA
Inhibitory Neuron	HMCES	BD	NA	NA	NA	NA	NA
Inhibitory Neuron	HPS3	BD	NA	NA	NA	NA	NA
Inhibitory Neuron	HRASLS	BD	NA	NA	NA	NA	NA
Inhibitory Neuron	HRH1	BD	NA	NA	NA	NA	NA
Inhibitory Neuron	HSPBAP1	BD	NA	NA	NA	NA	NA
Inhibitory Neuron	HTR1F	BD	NA	NA	NA	NA	NA
Inhibitory Neuron	HYAL1	BD	NA	NA	NA	NA	NA
Inhibitory Neuron	HYAL3	BD	NA	NA	NA	NA	NA
Inhibitory Neuron	IFRD2	BD	NA	NA	NA	NA	NA
Inhibitory Neuron	IFT122	BD	NA	NA	NA	NA	NA
Inhibitory Neuron	IGSF11	BD	NA	NA	NA	NA	NA
Inhibitory Neuron	IL17RD	BD	NA	NA	NA	NA	NA
Inhibitory Neuron	IL1RAP	BD	NA	NA	NA	NA	NA
Inhibitory Neuron	IL20RB	BD	NA	NA	NA	NA	NA
Inhibitory Neuron	IL5RA	BD	NA	NA	NA	NA	NA
Inhibitory Neuron	IMPDH2	BD	NA	NA	NA	NA	NA
Inhibitory Neuron	INKA1	BD	NA	NA	NA	NA	NA
Inhibitory Neuron	IP6K1	BD	NA	NA	NA	NA	NA
Inhibitory Neuron	IP6K2	BD	NA	NA	NA	NA	NA
Inhibitory Neuron	IQCB1	BD	NA	NA	NA	NA	NA
Inhibitory Neuron	IQCJ-SCHIP1	BD	NA	NA	NA	NA	NA
Inhibitory Neuron	IRAK2	BD	NA	NA	NA	NA	NA
Inhibitory Neuron	ISY1-RAB43	BD	NA	NA	NA	NA	NA
Inhibitory Neuron	ITGB5	BD	NA	NA	NA	NA	NA
Inhibitory Neuron	ITPR1	BD	NA	NA	NA	NA	NA
Inhibitory Neuron	KALRN	BD	NA	NA	NA	NA	NA
Inhibitory Neuron	KBTBD12	BD	NA	NA	NA	NA	NA
Inhibitory Neuron	KCNAB1	BD	NA	NA	NA	NA	NA
Inhibitory Neuron	KCNMB2	BD	NA	NA	NA	NA	NA
Inhibitory Neuron	KCTD6	BD	NA	NA	NA	NA	NA
Inhibitory Neuron	KIAA1257	BD	NA	NA	NA	NA	NA
Inhibitory Neuron	KLHDC8B	BD	NA	NA	NA	NA	NA
Inhibitory Neuron	KPNA1	BD	NA	NA	NA	NA	NA
Inhibitory Neuron	LHFPL4	BD	NA	NA	NA	NA	NA
Inhibitory Neuron	LINC00501	BD	NA	NA	NA	NA	NA
Inhibitory Neuron	LINC00578	BD	NA	NA	NA	NA	NA
Inhibitory Neuron	LINC00971	BD	NA	NA	NA	NA	NA
Inhibitory Neuron	LINC01192	BD	NA	NA	NA	NA	NA
Inhibitory Neuron	LINC01208	BD	NA	NA	NA	NA	NA
Inhibitory Neuron	LINC01990	BD	NA	NA	NA	NA	NA
Inhibitory Neuron	LINC02008	BD	NA	NA	NA	NA	NA
Inhibitory Neuron	LINC02012	BD	NA	NA	NA	NA	NA
Inhibitory Neuron	LINC02015	BD	NA	NA	NA	NA	NA
Inhibitory Neuron	LINC02018	BD	NA	NA	NA	NA	NA
Inhibitory Neuron	LINC02021	BD	NA	NA	NA	NA	NA
Inhibitory Neuron	LINC02027	BD	NA	NA	NA	NA	NA
Inhibitory Neuron	LINC02035	BD	NA	NA	NA	NA	NA
Inhibitory Neuron	LRRC58	BD	NA	NA	NA	NA	NA
Inhibitory Neuron	LRRN1	BD	NA	NA	NA	NA	NA
Inhibitory Neuron	LSAMP	BD	NA	NA	NA	NA	NA
Inhibitory Neuron	LZTFL1	BD	NA	NA	NA	NA	NA
Inhibitory Neuron	MAATS1	BD	NA	NA	NA	NA	NA
Inhibitory Neuron	MB21D2	BD	NA	NA	NA	NA	NA
Inhibitory Neuron	MBD4	BD	NA	NA	NA	NA	NA
Inhibitory Neuron	MBNL1	BD	NA	NA	NA	NA	NA
Inhibitory Neuron	MCM2	BD	NA	NA	NA	NA	NA
Inhibitory Neuron	MDFIC2	BD	NA	NA	NA	NA	NA
Inhibitory Neuron	MELTF	BD	NA	NA	NA	NA	NA
Inhibitory Neuron	METTL6	BD	NA	NA	NA	NA	NA
Inhibitory Neuron	MFSD1	BD	NA	NA	NA	NA	NA
Inhibitory Neuron	MGLL	BD	NA	NA	NA	NA	NA
Inhibitory Neuron	MLF1	BD	NA	NA	NA	NA	NA
Inhibitory Neuron	MON1A	BD	NA	NA	NA	NA	NA
Inhibitory Neuron	MRPS22	BD	NA	NA	NA	NA	NA
Inhibitory Neuron	MRPS25	BD	NA	NA	NA	NA	NA
Inhibitory Neuron	MST1	BD	NA	NA	NA	NA	NA
Inhibitory Neuron	MST1R	BD	NA	NA	NA	NA	NA
Inhibitory Neuron	MTMR14	BD	NA	NA	NA	NA	NA
Inhibitory Neuron	NAA50	BD	NA	NA	NA	NA	NA
Inhibitory Neuron	NAALADL2	BD	NA	NA	NA	NA	NA
Inhibitory Neuron	NCBP2	BD	NA	NA	NA	NA	NA
Inhibitory Neuron	NEK10	BD	NA	NA	NA	NA	NA
Inhibitory Neuron	NEPRO	BD	NA	NA	NA	NA	NA
Inhibitory Neuron	NFKBIZ	BD	NA	NA	NA	NA	NA
Inhibitory Neuron	NKTR	BD	NA	NA	NA	NA	NA
Inhibitory Neuron	NMNAT3	BD	NA	NA	NA	NA	NA
Inhibitory Neuron	NR2C2	BD	NA	NA	NA	NA	NA
Inhibitory Neuron	NXPE3	BD	NA	NA	NA	NA	NA
Inhibitory Neuron	OGG1	BD	NA	NA	NA	NA	NA
Inhibitory Neuron	OPA1	BD	NA	NA	NA	NA	NA
Inhibitory Neuron	OSBPL11	BD	NA	NA	NA	NA	NA
Inhibitory Neuron	OSTN	BD	NA	NA	NA	NA	NA
Inhibitory Neuron	OXNAD1	BD	NA	NA	NA	NA	NA
Inhibitory Neuron	OXSR1	BD	NA	NA	NA	NA	NA
Inhibitory Neuron	P3H2	BD	NA	NA	NA	NA	NA
Inhibitory Neuron	P4HTM	BD	NA	NA	NA	NA	NA
Inhibitory Neuron	PAK2	BD	NA	NA	NA	NA	NA
Inhibitory Neuron	PDE12	BD	NA	NA	NA	NA	NA
Inhibitory Neuron	PDHB	BD	NA	NA	NA	NA	NA
Inhibitory Neuron	PDIA5	BD	NA	NA	NA	NA	NA
Inhibitory Neuron	PDZRN3	BD	NA	NA	NA	NA	NA
Inhibitory Neuron	PFKFB4	BD	NA	NA	NA	NA	NA
Inhibitory Neuron	PHF7	BD	NA	NA	NA	NA	NA
Inhibitory Neuron	PHLDB2	BD	NA	NA	NA	NA	NA
Inhibitory Neuron	PIGX	BD	NA	NA	NA	NA	NA
Inhibitory Neuron	PIGZ	BD	NA	NA	NA	NA	NA
Inhibitory Neuron	PIK3CB	BD	NA	NA	NA	NA	NA
Inhibitory Neuron	PLCD1	BD	NA	NA	NA	NA	NA
Inhibitory Neuron	PLCXD2	BD	NA	NA	NA	NA	NA
Inhibitory Neuron	PODXL2	BD	NA	NA	NA	NA	NA
Inhibitory Neuron	POGLUT1	BD	NA	NA	NA	NA	NA
Inhibitory Neuron	POMGNT2	BD	NA	NA	NA	NA	NA
Inhibitory Neuron	POPDC2	BD	NA	NA	NA	NA	NA
Inhibitory Neuron	PROS1	BD	NA	NA	NA	NA	NA
Inhibitory Neuron	QARS	BD	NA	NA	NA	NA	NA
Inhibitory Neuron	QRICH1	BD	NA	NA	NA	NA	NA
Inhibitory Neuron	QTRT2	BD	NA	NA	NA	NA	NA
Inhibitory Neuron	RAB7A	BD	NA	NA	NA	NA	NA
Inhibitory Neuron	RABL3	BD	NA	NA	NA	NA	NA
Inhibitory Neuron	RAP2B	BD	NA	NA	NA	NA	NA
Inhibitory Neuron	RBM15B	BD	NA	NA	NA	NA	NA
Inhibitory Neuron	RBM5	BD	NA	NA	NA	NA	NA
Inhibitory Neuron	RBM6	BD	NA	NA	NA	NA	NA
Inhibitory Neuron	RBP2	BD	NA	NA	NA	NA	NA
Inhibitory Neuron	RBSN	BD	NA	NA	NA	NA	NA
Inhibitory Neuron	RFT1	BD	NA	NA	NA	NA	NA
Inhibitory Neuron	RFTN1	BD	NA	NA	NA	NA	NA
Inhibitory Neuron	RNF123	BD	NA	NA	NA	NA	NA
Inhibitory Neuron	RNF168	BD	NA	NA	NA	NA	NA
Inhibitory Neuron	RPP14	BD	NA	NA	NA	NA	NA
Inhibitory Neuron	RSRC1	BD	NA	NA	NA	NA	NA
Inhibitory Neuron	RUVBL1	BD	NA	NA	NA	NA	NA
Inhibitory Neuron	SACM1L	BD	NA	NA	NA	NA	NA
Inhibitory Neuron	SEC22C	BD	NA	NA	NA	NA	NA
Inhibitory Neuron	SEC61A1	BD	NA	NA	NA	NA	NA
Inhibitory Neuron	SEMA3F	BD	NA	NA	NA	NA	NA
Inhibitory Neuron	SEMA5B	BD	NA	NA	NA	NA	NA
Inhibitory Neuron	SETMAR	BD	NA	NA	NA	NA	NA
Inhibitory Neuron	SH3BP5	BD	NA	NA	NA	NA	NA
Inhibitory Neuron	SHISA5	BD	0.911112	2.33553	NA	NA	NA
Inhibitory Neuron	SIAH2	BD	NA	NA	NA	NA	NA
Inhibitory Neuron	SIDT1	BD	NA	NA	NA	NA	NA
Inhibitory Neuron	SLC12A8	BD	NA	NA	NA	NA	NA
Inhibitory Neuron	SLC15A2	BD	NA	NA	NA	NA	NA
Inhibitory Neuron	SLC22A13	BD	NA	NA	NA	NA	NA
Inhibitory Neuron	SLC22A14	BD	NA	NA	NA	NA	NA
Inhibitory Neuron	SLC25A20	BD	NA	NA	NA	NA	NA
Inhibitory Neuron	SLC25A36	BD	NA	NA	NA	NA	NA
Inhibitory Neuron	SLC35A5	BD	NA	NA	NA	NA	NA
Inhibitory Neuron	SLC41A3	BD	NA	NA	NA	NA	NA
Inhibitory Neuron	SLC4A7	BD	NA	NA	NA	NA	NA
Inhibitory Neuron	SLC6A1	BD	NA	NA	NA	NA	NA
Inhibitory Neuron	SLC6A11	BD	NA	NA	NA	NA	NA
Inhibitory Neuron	SLC6A6	BD	NA	NA	NA	NA	NA
Inhibitory Neuron	SLC9C1	BD	NA	NA	NA	NA	NA
Inhibitory Neuron	SLMAP	BD	NA	NA	NA	NA	NA
Inhibitory Neuron	SMARCC1	BD	NA	NA	NA	NA	NA
Inhibitory Neuron	SNRK	BD	NA	NA	NA	NA	NA
Inhibitory Neuron	SNX4	BD	NA	NA	NA	NA	NA
Inhibitory Neuron	SPICE1	BD	NA	NA	NA	NA	NA
Inhibitory Neuron	SPTSSB	BD	NA	NA	NA	NA	NA
Inhibitory Neuron	SS18L2	BD	NA	NA	NA	NA	NA
Inhibitory Neuron	STXBP5L	BD	NA	NA	NA	NA	NA
Inhibitory Neuron	SUMF1	BD	NA	NA	NA	NA	NA
Inhibitory Neuron	TBC1D23	BD	NA	NA	NA	NA	NA
Inhibitory Neuron	TBL1XR1	BD	NA	NA	NA	NA	NA
Inhibitory Neuron	TCAIM	BD	NA	NA	NA	NA	NA
Inhibitory Neuron	TCTA	BD	NA	NA	NA	NA	NA
Inhibitory Neuron	TEX264	BD	NA	NA	NA	NA	NA
Inhibitory Neuron	TIMMDC1	BD	NA	NA	NA	NA	NA
Inhibitory Neuron	TMEM115	BD	NA	NA	NA	NA	NA
Inhibitory Neuron	TMEM39A	BD	NA	NA	NA	NA	NA
Inhibitory Neuron	TMEM43	BD	NA	NA	NA	NA	NA
Inhibitory Neuron	TMPRSS7	BD	NA	NA	NA	NA	NA
Inhibitory Neuron	TOP2B	BD	NA	NA	NA	NA	NA
Inhibitory Neuron	TP63	BD	NA	NA	NA	NA	NA
Inhibitory Neuron	TPRA1	BD	NA	NA	NA	NA	NA
Inhibitory Neuron	TRAIP	BD	NA	NA	NA	NA	NA
Inhibitory Neuron	TRIM71	BD	NA	NA	NA	NA	NA
Inhibitory Neuron	TRNT1	BD	NA	NA	NA	NA	NA
Inhibitory Neuron	TSC22D2	BD	NA	NA	NA	NA	NA
Inhibitory Neuron	U73166.1	BD	NA	NA	NA	NA	NA
Inhibitory Neuron	UBE2E2	BD	NA	NA	NA	NA	NA
Inhibitory Neuron	UBXN7	BD	NA	NA	NA	NA	NA
Inhibitory Neuron	UMPS	BD	NA	NA	NA	NA	NA
Inhibitory Neuron	UQCRC1	BD	NA	NA	NA	NA	NA
Inhibitory Neuron	USF3	BD	NA	NA	NA	NA	NA
Inhibitory Neuron	USP19	BD	NA	NA	NA	NA	NA
Inhibitory Neuron	USP4	BD	NA	NA	NA	NA	NA
Inhibitory Neuron	UTS2B	BD	NA	NA	NA	NA	NA
Inhibitory Neuron	VGLL3	BD	NA	NA	NA	NA	NA
Inhibitory Neuron	VILL	BD	NA	NA	NA	NA	NA
Inhibitory Neuron	WDR53	BD	NA	NA	NA	NA	NA
Inhibitory Neuron	WDR5B	BD	NA	NA	NA	NA	NA
Inhibitory Neuron	WDR6	BD	NA	NA	NA	NA	NA
Inhibitory Neuron	WNT7A	BD	NA	NA	NA	NA	NA
Inhibitory Neuron	XPC	BD	NA	NA	NA	NA	NA
Inhibitory Neuron	ZBTB11	BD	NA	NA	NA	NA	NA
Inhibitory Neuron	ZBTB47	BD	NA	NA	NA	NA	NA
Inhibitory Neuron	ZMAT3	BD	NA	NA	NA	NA	NA
Inhibitory Neuron	ZNF148	BD	NA	NA	NA	NA	NA
Inhibitory Neuron	ZNF385D	BD	NA	NA	NA	NA	NA
Inhibitory Neuron	ZNF654	BD	NA	NA	NA	NA	NA
Inhibitory Neuron	ZPLD1	BD	NA	NA	NA	NA	NA
Inhibitory Neuron	AC076966.1	MD	-0.141091	0.353798	NA	NA	NA
Inhibitory Neuron	AC097359.3	MD	NA	NA	NA	NA	NA
Inhibitory Neuron	ALAS1	MD	NA	NA	NA	NA	NA
Inhibitory Neuron	C3orf18	MD	-0.919718	0.399843	NA	NA	NA
Inhibitory Neuron	CDC25A	MD	NA	NA	NA	NA	NA
Inhibitory Neuron	DCP1A	MD	NA	NA	NA	NA	NA
Inhibitory Neuron	DLEC1	MD	NA	NA	NA	NA	NA
Inhibitory Neuron	DOCK3	MD	-0.940249	NA	NA	NA	NA
Inhibitory Neuron	DRD3	MD	NA	NA	NA	NA	NA
Inhibitory Neuron	EIF1B	MD	NA	NA	NA	NA	NA
Inhibitory Neuron	EXOSC7	MD	NA	NA	NA	NA	NA
Inhibitory Neuron	GLT8D1	MD	NA	NA	NA	NA	NA
Inhibitory Neuron	GOLGA4	MD	NA	NA	NA	NA	NA
Inhibitory Neuron	HEG1	MD	NA	NA	NA	NA	NA
Inhibitory Neuron	HEMK1	MD	-0.374127	0.723956	NA	NA	NA
Inhibitory Neuron	IL20RB	MD	NA	NA	NA	NA	NA
Inhibitory Neuron	IP6K2	MD	NA	NA	NA	NA	NA
Inhibitory Neuron	ITGB5	MD	NA	NA	NA	NA	NA
Inhibitory Neuron	KBTBD12	MD	NA	NA	NA	NA	NA
Inhibitory Neuron	KCNAB1	MD	NA	NA	NA	NA	NA
Inhibitory Neuron	KCNMB3	MD	0.304147	0.23767	NA	NA	NA
Inhibitory Neuron	LRRFIP2	MD	NA	NA	NA	NA	NA
Inhibitory Neuron	MLF1	MD	0.352321	0.605967	NA	NA	NA
Inhibitory Neuron	PDE12	MD	NA	NA	NA	NA	NA
Inhibitory Neuron	PHF7	MD	NA	NA	NA	NA	NA
Inhibitory Neuron	PLCD1	MD	NA	NA	NA	NA	NA
Inhibitory Neuron	PROS1	MD	NA	NA	NA	NA	NA
Inhibitory Neuron	RAD54L2	MD	NA	NA	NA	NA	NA
Inhibitory Neuron	RBP2	MD	NA	NA	NA	NA	NA
Inhibitory Neuron	RFT1	MD	NA	NA	NA	NA	NA
Inhibitory Neuron	RPN1	MD	-0.142632	0.248767	NA	NA	NA
Inhibitory Neuron	SHISA5	MD	0.320868	0.380723	NA	NA	NA
Inhibitory Neuron	SIAH2	MD	NA	NA	NA	NA	NA
Inhibitory Neuron	SLC25A36	MD	NA	NA	NA	NA	NA
Inhibitory Neuron	SLC49A4	MD	NA	NA	NA	NA	NA
Inhibitory Neuron	SMARCC1	MD	NA	NA	NA	NA	NA
Inhibitory Neuron	STAG1	MD	NA	NA	NA	NA	NA
Inhibitory Neuron	TCAIM	MD	NA	NA	NA	NA	NA
Inhibitory Neuron	TMEM115	MD	NA	NA	NA	NA	NA
Inhibitory Neuron	TOP2B	MD	NA	NA	NA	NA	NA
Inhibitory Neuron	VILL	MD	NA	NA	NA	NA	NA
Inhibitory Neuron	ZMAT3	MD	0.0405061	0.419874	NA	NA	NA
Inhibitory Neuron	ALAS1	SZ	NA	NA	NA	NA	NA
Inhibitory Neuron	CDC25A	SZ	NA	NA	NA	NA	NA
Inhibitory Neuron	CDCP1	SZ	NA	NA	NA	NA	NA
Inhibitory Neuron	CELSR3	SZ	NA	NA	NA	NA	NA
Inhibitory Neuron	DCP1A	SZ	NA	NA	NA	NA	NA
Inhibitory Neuron	DRD3	SZ	NA	NA	NA	NA	NA
Inhibitory Neuron	EIF1B	SZ	NA	NA	NA	NA	NA
Inhibitory Neuron	EXOSC7	SZ	NA	NA	NA	NA	NA
Inhibitory Neuron	GLT8D1	SZ	NA	NA	NA	NA	NA
Inhibitory Neuron	HEG1	SZ	NA	NA	NA	NA	NA
Inhibitory Neuron	IL20RB	SZ	NA	NA	NA	NA	NA
Inhibitory Neuron	IP6K2	SZ	NA	NA	NA	NA	NA
Inhibitory Neuron	ITGB5	SZ	NA	NA	NA	NA	NA
Inhibitory Neuron	KBTBD12	SZ	NA	NA	NA	NA	NA
Inhibitory Neuron	KCNAB1	SZ	NA	NA	NA	NA	NA
Inhibitory Neuron	LINC01990	SZ	NA	NA	NA	NA	NA
Inhibitory Neuron	NFKBIZ	SZ	NA	NA	NA	NA	NA
Inhibitory Neuron	NXPE3	SZ	NA	NA	NA	NA	NA
Inhibitory Neuron	P4HTM	SZ	NA	NA	NA	NA	NA
Inhibitory Neuron	PDE12	SZ	NA	NA	NA	NA	NA
Inhibitory Neuron	PFKFB4	SZ	NA	NA	NA	NA	NA
Inhibitory Neuron	PHF7	SZ	NA	NA	NA	NA	NA
Inhibitory Neuron	PROS1	SZ	NA	NA	NA	NA	NA
Inhibitory Neuron	QARS	SZ	NA	NA	NA	NA	NA
Inhibitory Neuron	QRICH1	SZ	NA	NA	NA	NA	NA
Inhibitory Neuron	RBP2	SZ	NA	NA	NA	NA	NA
Inhibitory Neuron	RFT1	SZ	NA	NA	NA	NA	NA
Inhibitory Neuron	RFTN1	SZ	NA	NA	NA	NA	NA
Inhibitory Neuron	RNF123	SZ	NA	NA	NA	NA	NA
Inhibitory Neuron	RPN1	SZ	0.144876	0.00677689	NA	NA	NA
Inhibitory Neuron	SHISA5	SZ	0.612132	9.85336	NA	NA	NA
Inhibitory Neuron	SIAH2	SZ	NA	NA	NA	NA	NA
Inhibitory Neuron	SLC25A20	SZ	NA	NA	NA	NA	NA
Inhibitory Neuron	SLC25A36	SZ	NA	NA	NA	NA	NA
Inhibitory Neuron	SLC49A4	SZ	NA	NA	NA	NA	NA
Inhibitory Neuron	SMARCC1	SZ	NA	NA	NA	NA	NA
Inhibitory Neuron	STAG1	SZ	NA	NA	NA	NA	NA
Inhibitory Neuron	TBC1D23	SZ	NA	NA	NA	NA	NA
Inhibitory Neuron	TCAIM	SZ	NA	NA	NA	NA	NA
Inhibitory Neuron	TCTA	SZ	NA	NA	NA	NA	NA
Inhibitory Neuron	TMEM115	SZ	NA	NA	NA	NA	NA
Inhibitory Neuron	TOP2B	SZ	NA	NA	NA	NA	NA
Inhibitory Neuron	UQCRC1	SZ	NA	NA	NA	NA	NA
Inhibitory Neuron	ZPLD1	SZ	NA	NA	NA	NA	NA
Inhibitory Neuron	ABHD14A	AD	NA	NA	NA	NA	NA
Inhibitory Neuron	ABHD14A-ACY1	AD	NA	NA	NA	NA	NA
Inhibitory Neuron	ABHD14B	AD	NA	NA	NA	NA	NA
Inhibitory Neuron	ALAS1	AD	NA	NA	NA	NA	NA
Inhibitory Neuron	CCDC58	AD	NA	NA	NA	NA	NA
Inhibitory Neuron	CDC25A	AD	NA	NA	NA	NA	NA
Inhibitory Neuron	CDCP1	AD	NA	NA	NA	NA	NA
Inhibitory Neuron	CELSR3	AD	NA	NA	NA	NA	NA
Inhibitory Neuron	DCP1A	AD	NA	NA	NA	NA	NA
Inhibitory Neuron	DHFR2	AD	NA	NA	NA	NA	NA
Inhibitory Neuron	DRD3	AD	NA	NA	NA	NA	NA
Inhibitory Neuron	DUSP7	AD	NA	NA	NA	NA	NA
Inhibitory Neuron	EIF1B	AD	NA	NA	NA	NA	NA
Inhibitory Neuron	EXOSC7	AD	NA	NA	NA	NA	NA
Inhibitory Neuron	FAM162A	AD	NA	NA	NA	NA	NA
Inhibitory Neuron	GLT8D1	AD	NA	NA	NA	NA	NA
Inhibitory Neuron	HEG1	AD	NA	NA	NA	NA	NA
Inhibitory Neuron	IL20RB	AD	NA	NA	NA	NA	NA
Inhibitory Neuron	IP6K2	AD	NA	NA	NA	NA	NA
Inhibitory Neuron	ITGB5	AD	NA	NA	NA	NA	NA
Inhibitory Neuron	KBTBD12	AD	NA	NA	NA	NA	NA
Inhibitory Neuron	KCNAB1	AD	NA	NA	NA	NA	NA
Inhibitory Neuron	LINC01990	AD	NA	NA	NA	NA	NA
Inhibitory Neuron	NLGN1	AD	NA	NA	NA	NA	NA
Inhibitory Neuron	NSUN3	AD	NA	NA	NA	NA	NA
Inhibitory Neuron	P4HTM	AD	NA	NA	NA	NA	NA
Inhibitory Neuron	PARP3	AD	NA	NA	NA	NA	NA
Inhibitory Neuron	PDE12	AD	NA	NA	NA	NA	NA
Inhibitory Neuron	PFKFB4	AD	NA	NA	NA	NA	NA
Inhibitory Neuron	PHF7	AD	NA	NA	NA	NA	NA
Inhibitory Neuron	POC1A	AD	NA	NA	NA	NA	NA
Inhibitory Neuron	PROS1	AD	NA	NA	NA	NA	NA
Inhibitory Neuron	QARS	AD	NA	NA	NA	NA	NA
Inhibitory Neuron	QRICH1	AD	NA	NA	NA	NA	NA
Inhibitory Neuron	RBP2	AD	NA	NA	NA	NA	NA
Inhibitory Neuron	RFT1	AD	NA	NA	NA	NA	NA
Inhibitory Neuron	RNF123	AD	NA	NA	NA	NA	NA
Inhibitory Neuron	RRP9	AD	NA	NA	NA	NA	NA
Inhibitory Neuron	SHISA5	AD	-0.595872	0.961377	NA	NA	NA
Inhibitory Neuron	SIAH2	AD	NA	NA	NA	NA	NA
Inhibitory Neuron	SLC25A20	AD	NA	NA	NA	NA	NA
Inhibitory Neuron	SLC25A36	AD	NA	NA	NA	NA	NA
Inhibitory Neuron	SLC49A4	AD	NA	NA	NA	NA	NA
Inhibitory Neuron	SMARCC1	AD	NA	NA	NA	NA	NA
Inhibitory Neuron	STAG1	AD	NA	NA	NA	NA	NA
Inhibitory Neuron	STX19	AD	NA	NA	NA	NA	NA
Inhibitory Neuron	TBC1D23	AD	NA	NA	NA	NA	NA
Inhibitory Neuron	TCAIM	AD	NA	NA	NA	NA	NA
Inhibitory Neuron	TCTA	AD	NA	NA	NA	NA	NA
Inhibitory Neuron	TFG	AD	NA	NA	NA	NA	NA
Inhibitory Neuron	TMEM115	AD	NA	NA	NA	NA	NA
Inhibitory Neuron	TOP2B	AD	NA	NA	NA	NA	NA
Inhibitory Neuron	UQCRC1	AD	NA	NA	NA	NA	NA
Inhibitory Neuron	AASDH	MS	NA	NA	NA	NA	NA
Inhibitory Neuron	ABCE1	MS	NA	NA	NA	NA	NA
Inhibitory Neuron	ABHD18	MS	NA	NA	NA	NA	NA
Inhibitory Neuron	AC005699.1	MS	NA	NA	NA	NA	NA
Inhibitory Neuron	AC007370.2	MS	NA	NA	NA	NA	NA
Inhibitory Neuron	AC016687.3	MS	NA	NA	NA	NA	NA
Inhibitory Neuron	AC016773.1	MS	NA	NA	NA	NA	NA
Inhibitory Neuron	AC018680.1	MS	NA	NA	NA	NA	NA
Inhibitory Neuron	AC020741.1	MS	NA	NA	NA	NA	NA
Inhibitory Neuron	AC079766.1	MS	NA	NA	NA	NA	NA
Inhibitory Neuron	AC092546.1	MS	NA	NA	NA	NA	NA
Inhibitory Neuron	AC093916.1	MS	NA	NA	NA	NA	NA
Inhibitory Neuron	AC096711.2	MS	NA	NA	NA	NA	NA
Inhibitory Neuron	AC097480.1	MS	NA	NA	NA	NA	NA
Inhibitory Neuron	AC104662.2	MS	NA	NA	NA	NA	NA
Inhibitory Neuron	AC104803.1	MS	NA	NA	NA	NA	NA
Inhibitory Neuron	AC104806.2	MS	NA	NA	NA	NA	NA
Inhibitory Neuron	AC105383.1	MS	NA	NA	NA	NA	NA
Inhibitory Neuron	AC106894.1	MS	NA	NA	NA	NA	NA
Inhibitory Neuron	AC115622.1	MS	NA	NA	NA	NA	NA
Inhibitory Neuron	AC116565.1	MS	NA	NA	NA	NA	NA
Inhibitory Neuron	AC124016.2	MS	NA	NA	NA	NA	NA
Inhibitory Neuron	ADAM29	MS	NA	NA	NA	NA	NA
Inhibitory Neuron	ADGRA3	MS	NA	NA	NA	NA	NA
Inhibitory Neuron	ADGRL3	MS	NA	NA	NA	NA	NA
Inhibitory Neuron	AIMP1	MS	NA	NA	NA	NA	NA
Inhibitory Neuron	ANAPC10	MS	NA	NA	NA	NA	NA
Inhibitory Neuron	ANAPC4	MS	NA	NA	NA	NA	NA
Inhibitory Neuron	ANKRD17	MS	NA	NA	NA	NA	NA
Inhibitory Neuron	ANKRD50	MS	NA	NA	NA	NA	NA
Inhibitory Neuron	ANXA10	MS	NA	NA	NA	NA	NA
Inhibitory Neuron	ARHGAP10	MS	NA	NA	NA	NA	NA
Inhibitory Neuron	ARL9	MS	NA	NA	NA	NA	NA
Inhibitory Neuron	ATP8A1	MS	NA	NA	NA	NA	NA
Inhibitory Neuron	BMP2K	MS	NA	NA	NA	NA	NA
Inhibitory Neuron	BOD1L1	MS	NA	NA	NA	NA	NA
Inhibitory Neuron	BTC	MS	NA	NA	NA	NA	NA
Inhibitory Neuron	C1QTNF7	MS	NA	NA	NA	NA	NA
Inhibitory Neuron	C4orf33	MS	NA	NA	NA	NA	NA
Inhibitory Neuron	C4orf51	MS	NA	NA	NA	NA	NA
Inhibitory Neuron	CAMK2D	MS	NA	NA	NA	NA	NA
Inhibitory Neuron	CC2D2A	MS	NA	NA	NA	NA	NA
Inhibitory Neuron	CENPC	MS	NA	NA	NA	NA	NA
Inhibitory Neuron	CEP135	MS	NA	NA	NA	NA	NA
Inhibitory Neuron	CEP44	MS	NA	NA	NA	NA	NA
Inhibitory Neuron	CFAP97	MS	NA	NA	NA	NA	NA
Inhibitory Neuron	CHIC2	MS	NA	NA	NA	NA	NA
Inhibitory Neuron	CLNK	MS	NA	NA	NA	NA	NA
Inhibitory Neuron	CLOCK	MS	NA	NA	NA	NA	NA
Inhibitory Neuron	CNOT6L	MS	NA	NA	NA	NA	NA
Inhibitory Neuron	COX18	MS	NA	NA	NA	NA	NA
Inhibitory Neuron	COX7B2	MS	NA	NA	NA	NA	NA
Inhibitory Neuron	CPEB2	MS	NA	NA	NA	NA	NA
Inhibitory Neuron	CPLX1	MS	NA	NA	NA	NA	NA
Inhibitory Neuron	CRMP1	MS	NA	NA	NA	NA	NA
Inhibitory Neuron	CTBP1	MS	NA	NA	NA	NA	NA
Inhibitory Neuron	CYP4V2	MS	NA	NA	NA	NA	NA
Inhibitory Neuron	DCAF16	MS	NA	NA	NA	NA	NA
Inhibitory Neuron	DCHS2	MS	NA	NA	NA	NA	NA
Inhibitory Neuron	DCLK2	MS	NA	NA	NA	NA	NA
Inhibitory Neuron	DCUN1D4	MS	NA	NA	NA	NA	NA
Inhibitory Neuron	DDX60L	MS	NA	NA	NA	NA	NA
Inhibitory Neuron	DGKQ	MS	NA	NA	NA	NA	NA
Inhibitory Neuron	DRD5	MS	NA	NA	NA	NA	NA
Inhibitory Neuron	EREG	MS	NA	NA	NA	NA	NA
Inhibitory Neuron	EVC	MS	NA	NA	NA	NA	NA
Inhibitory Neuron	EXOC1	MS	NA	NA	NA	NA	NA
Inhibitory Neuron	FAM149A	MS	NA	NA	NA	NA	NA
Inhibitory Neuron	FAM184B	MS	NA	NA	NA	NA	NA
Inhibitory Neuron	FAM218A	MS	NA	NA	NA	NA	NA
Inhibitory Neuron	FAM47E	MS	NA	NA	NA	NA	NA
Inhibitory Neuron	FAM53A	MS	NA	NA	NA	NA	NA
Inhibitory Neuron	FAT1	MS	NA	NA	NA	NA	NA
Inhibitory Neuron	FAT4	MS	NA	NA	NA	NA	NA
Inhibitory Neuron	FBXL5	MS	NA	NA	NA	NA	NA
Inhibitory Neuron	FBXO8	MS	NA	NA	NA	NA	NA
Inhibitory Neuron	FRAS1	MS	NA	NA	NA	NA	NA
Inhibitory Neuron	FREM3	MS	NA	NA	NA	NA	NA
Inhibitory Neuron	GABRA2	MS	NA	NA	NA	NA	NA
Inhibitory Neuron	GABRA4	MS	NA	NA	NA	NA	NA
Inhibitory Neuron	GABRB1	MS	NA	NA	NA	NA	NA
Inhibitory Neuron	GAK	MS	NA	NA	NA	NA	NA
Inhibitory Neuron	GALNTL6	MS	NA	NA	NA	NA	NA
Inhibitory Neuron	GLRA3	MS	NA	NA	NA	NA	NA
Inhibitory Neuron	GNPDA2	MS	NA	NA	NA	NA	NA
Inhibitory Neuron	GPM6A	MS	NA	NA	NA	NA	NA
Inhibitory Neuron	GRIA2	MS	NA	NA	NA	NA	NA
Inhibitory Neuron	GUCY1B1	MS	NA	NA	NA	NA	NA
Inhibitory Neuron	GUF1	MS	NA	NA	NA	NA	NA
Inhibitory Neuron	GYPA	MS	NA	NA	NA	NA	NA
Inhibitory Neuron	GYPB	MS	NA	NA	NA	NA	NA
Inhibitory Neuron	GYPE	MS	NA	NA	NA	NA	NA
Inhibitory Neuron	HERC3	MS	NA	NA	NA	NA	NA
Inhibitory Neuron	HERC5	MS	NA	NA	NA	NA	NA
Inhibitory Neuron	HERC6	MS	NA	NA	NA	NA	NA
Inhibitory Neuron	HPGD	MS	NA	NA	NA	NA	NA
Inhibitory Neuron	HSPA4L	MS	NA	NA	NA	NA	NA
Inhibitory Neuron	IDUA	MS	NA	NA	NA	NA	NA
Inhibitory Neuron	INTU	MS	NA	NA	NA	NA	NA
Inhibitory Neuron	JADE1	MS	NA	NA	NA	NA	NA
Inhibitory Neuron	KCNIP4	MS	NA	NA	NA	NA	NA
Inhibitory Neuron	KCTD8	MS	NA	NA	NA	NA	NA
Inhibitory Neuron	KDR	MS	NA	NA	NA	NA	NA
Inhibitory Neuron	KIAA1211	MS	NA	NA	NA	NA	NA
Inhibitory Neuron	KIT	MS	NA	NA	NA	NA	NA
Inhibitory Neuron	KLKB1	MS	NA	NA	NA	NA	NA
Inhibitory Neuron	LARP1B	MS	NA	NA	NA	NA	NA
Inhibitory Neuron	LCORL	MS	NA	NA	NA	NA	NA
Inhibitory Neuron	LDB2	MS	NA	NA	NA	NA	NA
Inhibitory Neuron	LETM1	MS	NA	NA	NA	NA	NA
Inhibitory Neuron	LINC00290	MS	NA	NA	NA	NA	NA
Inhibitory Neuron	LINC00504	MS	NA	NA	NA	NA	NA
Inhibitory Neuron	LINC00616	MS	NA	NA	NA	NA	NA
Inhibitory Neuron	LINC01098	MS	NA	NA	NA	NA	NA
Inhibitory Neuron	LINC01179	MS	NA	NA	NA	NA	NA
Inhibitory Neuron	LINC01182	MS	NA	NA	NA	NA	NA
Inhibitory Neuron	LINC01396	MS	NA	NA	NA	NA	NA
Inhibitory Neuron	LINC02233	MS	NA	NA	NA	NA	NA
Inhibitory Neuron	LINC02267	MS	NA	NA	NA	NA	NA
Inhibitory Neuron	LINC02268	MS	NA	NA	NA	NA	NA
Inhibitory Neuron	LINC02270	MS	NA	NA	NA	NA	NA
Inhibitory Neuron	LINC02355	MS	NA	NA	NA	NA	NA
Inhibitory Neuron	LINC02360	MS	NA	NA	NA	NA	NA
Inhibitory Neuron	LINC02436	MS	NA	NA	NA	NA	NA
Inhibitory Neuron	LINC02465	MS	NA	NA	NA	NA	NA
Inhibitory Neuron	LINC02477	MS	NA	NA	NA	NA	NA
Inhibitory Neuron	LINC02506	MS	NA	NA	NA	NA	NA
Inhibitory Neuron	LINC02516	MS	NA	NA	NA	NA	NA
Inhibitory Neuron	LINC02615	MS	NA	NA	NA	NA	NA
Inhibitory Neuron	LSM6	MS	NA	NA	NA	NA	NA
Inhibitory Neuron	MAD2L1	MS	NA	NA	NA	NA	NA
Inhibitory Neuron	MAEA	MS	NA	NA	NA	NA	NA
Inhibitory Neuron	MAP9	MS	NA	NA	NA	NA	NA
Inhibitory Neuron	MED28	MS	NA	NA	NA	NA	NA
Inhibitory Neuron	METAP1	MS	NA	NA	NA	NA	NA
Inhibitory Neuron	METTL14	MS	NA	NA	NA	NA	NA
Inhibitory Neuron	METTL14-DT	MS	NA	NA	NA	NA	NA
Inhibitory Neuron	MFSD8	MS	NA	NA	NA	NA	NA
Inhibitory Neuron	MMAA	MS	NA	NA	NA	NA	NA
Inhibitory Neuron	MRPL1	MS	NA	NA	NA	NA	NA
Inhibitory Neuron	MTHFD2L	MS	NA	NA	NA	NA	NA
Inhibitory Neuron	MXD4	MS	NA	NA	NA	NA	NA
Inhibitory Neuron	NAP1L5	MS	NA	NA	NA	NA	NA
Inhibitory Neuron	NDST4	MS	NA	NA	NA	NA	NA
Inhibitory Neuron	NELFA	MS	NA	NA	NA	NA	NA
Inhibitory Neuron	NMU	MS	NA	NA	NA	NA	NA
Inhibitory Neuron	NPFFR2	MS	NA	NA	NA	NA	NA
Inhibitory Neuron	NR3C2	MS	NA	NA	NA	NA	NA
Inhibitory Neuron	NSD2	MS	NA	NA	NA	NA	NA
Inhibitory Neuron	OTUD4	MS	NA	NA	NA	NA	NA
Inhibitory Neuron	PAICS	MS	NA	NA	NA	NA	NA
Inhibitory Neuron	PALLD	MS	NA	NA	NA	NA	NA
Inhibitory Neuron	PAQR3	MS	NA	NA	NA	NA	NA
Inhibitory Neuron	PARM1	MS	NA	NA	NA	NA	NA
Inhibitory Neuron	PCDH10	MS	NA	NA	NA	NA	NA
Inhibitory Neuron	PCDH18	MS	NA	NA	NA	NA	NA
Inhibitory Neuron	PCDH7	MS	NA	NA	NA	NA	NA
Inhibitory Neuron	PCGF3	MS	NA	NA	NA	NA	NA
Inhibitory Neuron	PDCL2	MS	NA	NA	NA	NA	NA
Inhibitory Neuron	PDE5A	MS	NA	NA	NA	NA	NA
Inhibitory Neuron	PDGFC	MS	NA	NA	NA	NA	NA
Inhibitory Neuron	PGRMC2	MS	NA	NA	NA	NA	NA
Inhibitory Neuron	PI4K2B	MS	NA	NA	NA	NA	NA
Inhibitory Neuron	PIGG	MS	NA	NA	NA	NA	NA
Inhibitory Neuron	PLK4	MS	NA	NA	NA	NA	NA
Inhibitory Neuron	PLRG1	MS	NA	NA	NA	NA	NA
Inhibitory Neuron	POLN	MS	NA	NA	NA	NA	NA
Inhibitory Neuron	PPARGC1A	MS	NA	NA	NA	NA	NA
Inhibitory Neuron	PPAT	MS	NA	NA	NA	NA	NA
Inhibitory Neuron	PPM1K	MS	NA	NA	NA	NA	NA
Inhibitory Neuron	PPM1K-DT	MS	NA	NA	NA	NA	NA
Inhibitory Neuron	PRKG2	MS	NA	NA	NA	NA	NA
Inhibitory Neuron	PRMT9	MS	NA	NA	NA	NA	NA
Inhibitory Neuron	PROM1	MS	NA	NA	NA	NA	NA
Inhibitory Neuron	PTPN13	MS	0.273488	0.263303	NA	NA	NA
Inhibitory Neuron	RAB28	MS	NA	NA	NA	NA	NA
Inhibitory Neuron	RAP1GDS1	MS	NA	NA	NA	NA	NA
Inhibitory Neuron	RBPJ	MS	NA	NA	NA	NA	NA
Inhibitory Neuron	RNF212	MS	NA	NA	NA	NA	NA
Inhibitory Neuron	RUFY3	MS	NA	NA	NA	NA	NA
Inhibitory Neuron	SCLT1	MS	NA	NA	NA	NA	NA
Inhibitory Neuron	SEL1L3	MS	NA	NA	NA	NA	NA
Inhibitory Neuron	SEPSECS	MS	NA	NA	NA	NA	NA
Inhibitory Neuron	2011-09-01	MS	NA	NA	NA	NA	NA
Inhibitory Neuron	SGCB	MS	NA	NA	NA	NA	NA
Inhibitory Neuron	SLBP	MS	NA	NA	NA	NA	NA
Inhibitory Neuron	SLC10A7	MS	NA	NA	NA	NA	NA
Inhibitory Neuron	SLC25A31	MS	NA	NA	NA	NA	NA
Inhibitory Neuron	SLC2A9	MS	NA	NA	NA	NA	NA
Inhibitory Neuron	SMAD1	MS	NA	NA	NA	NA	NA
Inhibitory Neuron	SMIM20	MS	NA	NA	NA	NA	NA
Inhibitory Neuron	SNX25	MS	NA	NA	NA	NA	NA
Inhibitory Neuron	SORBS2	MS	NA	NA	NA	NA	NA
Inhibitory Neuron	SPATA4	MS	NA	NA	NA	NA	NA
Inhibitory Neuron	SPCS3	MS	NA	NA	NA	NA	NA
Inhibitory Neuron	SPOCK3	MS	NA	NA	NA	NA	NA
Inhibitory Neuron	SRD5A3	MS	NA	NA	NA	NA	NA
Inhibitory Neuron	SRP72	MS	NA	NA	NA	NA	NA
Inhibitory Neuron	STIM2	MS	NA	NA	NA	NA	NA
Inhibitory Neuron	STK32B	MS	NA	NA	NA	NA	NA
Inhibitory Neuron	STPG2	MS	NA	NA	NA	NA	NA
Inhibitory Neuron	STX18	MS	NA	NA	NA	NA	NA
Inhibitory Neuron	SYNPO2	MS	NA	NA	NA	NA	NA
Inhibitory Neuron	TACC3	MS	NA	NA	NA	NA	NA
Inhibitory Neuron	TACR3	MS	NA	NA	NA	NA	NA
Inhibitory Neuron	TAPT1	MS	NA	NA	NA	NA	NA
Inhibitory Neuron	TBC1D19	MS	NA	NA	NA	NA	NA
Inhibitory Neuron	TBCK	MS	NA	NA	NA	NA	NA
Inhibitory Neuron	TDO2	MS	NA	NA	NA	NA	NA
Inhibitory Neuron	TENM3	MS	NA	NA	NA	NA	NA
Inhibitory Neuron	THEGL	MS	NA	NA	NA	NA	NA
Inhibitory Neuron	TMEM129	MS	NA	NA	NA	NA	NA
Inhibitory Neuron	TMEM175	MS	NA	NA	NA	NA	NA
Inhibitory Neuron	TMEM184C	MS	NA	NA	NA	NA	NA
Inhibitory Neuron	TMEM192	MS	NA	NA	NA	NA	NA
Inhibitory Neuron	TMEM271	MS	NA	NA	NA	NA	NA
Inhibitory Neuron	TMPRSS11A	MS	NA	NA	NA	NA	NA
Inhibitory Neuron	TMPRSS11D	MS	NA	NA	NA	NA	NA
Inhibitory Neuron	TRAM1L1	MS	NA	NA	NA	NA	NA
Inhibitory Neuron	TRIM61	MS	NA	NA	NA	NA	NA
Inhibitory Neuron	TTC29	MS	NA	NA	NA	NA	NA
Inhibitory Neuron	UBA6	MS	NA	NA	NA	NA	NA
Inhibitory Neuron	UGT2B7	MS	NA	NA	NA	NA	NA
Inhibitory Neuron	USP46	MS	NA	NA	NA	NA	NA
Inhibitory Neuron	UVSSA	MS	NA	NA	NA	NA	NA
Inhibitory Neuron	VEGFC	MS	NA	NA	NA	NA	NA
Inhibitory Neuron	WDR1	MS	NA	NA	NA	NA	NA
Inhibitory Neuron	WDR17	MS	NA	NA	NA	NA	NA
Inhibitory Neuron	WWC2	MS	NA	NA	NA	NA	NA
Inhibitory Neuron	YIPF7	MS	NA	NA	NA	NA	NA
Inhibitory Neuron	YTHDC1	MS	NA	NA	NA	NA	NA
Inhibitory Neuron	ZCCHC4	MS	NA	NA	NA	NA	NA
Inhibitory Neuron	ZNF141	MS	NA	NA	NA	NA	NA
Inhibitory Neuron	ZNF518B	MS	NA	NA	NA	NA	NA
Inhibitory Neuron	ZNF721	MS	NA	NA	NA	NA	NA
Inhibitory Neuron	ZNF732	MS	NA	NA	NA	NA	NA
Inhibitory Neuron	ZNF827	MS	NA	NA	NA	NA	NA
Inhibitory Neuron	AADAT	PD	NA	NA	NA	NA	NA
Inhibitory Neuron	AASDH	PD	NA	NA	NA	NA	NA
Inhibitory Neuron	ABRAXAS1	PD	NA	NA	NA	NA	NA
Inhibitory Neuron	AC018680.1	PD	NA	NA	NA	NA	NA
Inhibitory Neuron	AC025244.1	PD	NA	NA	NA	NA	NA
Inhibitory Neuron	AC092546.1	PD	NA	NA	NA	NA	NA
Inhibitory Neuron	AC093916.1	PD	NA	NA	NA	NA	NA
Inhibitory Neuron	AC096711.2	PD	NA	NA	NA	NA	NA
Inhibitory Neuron	AC096733.2	PD	NA	NA	NA	NA	NA
Inhibitory Neuron	AC097480.1	PD	NA	NA	NA	NA	NA
Inhibitory Neuron	AC097487.1	PD	NA	NA	NA	NA	NA
Inhibitory Neuron	AC104662.2	PD	NA	NA	NA	NA	NA
Inhibitory Neuron	AC104803.1	PD	NA	NA	NA	NA	NA
Inhibitory Neuron	AC104806.2	PD	NA	NA	NA	NA	NA
Inhibitory Neuron	AC105383.1	PD	NA	NA	NA	NA	NA
Inhibitory Neuron	AC107068.1	PD	NA	NA	NA	NA	NA
Inhibitory Neuron	AC107214.2	PD	NA	NA	NA	NA	NA
Inhibitory Neuron	AC114781.2	PD	NA	NA	NA	NA	NA
Inhibitory Neuron	AC115622.1	PD	NA	NA	NA	NA	NA
Inhibitory Neuron	AC124016.2	PD	NA	NA	NA	NA	NA
Inhibitory Neuron	ADAM29	PD	NA	NA	NA	NA	NA
Inhibitory Neuron	ADH5	PD	NA	NA	NA	NA	NA
Inhibitory Neuron	ANAPC4	PD	NA	NA	NA	NA	NA
Inhibitory Neuron	ANKRD17	PD	NA	NA	NA	NA	NA
Inhibitory Neuron	ARFIP1	PD	NA	NA	NA	NA	NA
Inhibitory Neuron	ARL9	PD	NA	NA	NA	NA	NA
Inhibitory Neuron	ATP10D	PD	NA	NA	NA	NA	NA
Inhibitory Neuron	BANK1	PD	NA	NA	NA	NA	NA
Inhibitory Neuron	BBS12	PD	NA	NA	NA	NA	NA
Inhibitory Neuron	BBS7	PD	NA	NA	NA	NA	NA
Inhibitory Neuron	BMP3	PD	NA	NA	NA	NA	NA
Inhibitory Neuron	BOD1L1	PD	NA	NA	NA	NA	NA
Inhibitory Neuron	C1QTNF7	PD	0.00213546	0.184623	NA	NA	NA
Inhibitory Neuron	C4orf45	PD	NA	NA	NA	NA	NA
Inhibitory Neuron	C4orf51	PD	NA	NA	NA	NA	NA
Inhibitory Neuron	CASP3	PD	NA	NA	NA	NA	NA
Inhibitory Neuron	CCNA2	PD	NA	NA	NA	NA	NA
Inhibitory Neuron	CCNG2	PD	NA	NA	NA	NA	NA
Inhibitory Neuron	CDKN2AIP	PD	NA	NA	NA	NA	NA
Inhibitory Neuron	CENPC	PD	NA	NA	NA	NA	NA
Inhibitory Neuron	CEP135	PD	NA	NA	NA	NA	NA
Inhibitory Neuron	CEP44	PD	NA	NA	NA	NA	NA
Inhibitory Neuron	CFAP97	PD	NA	NA	NA	NA	NA
Inhibitory Neuron	CHIC2	PD	NA	NA	NA	NA	NA
Inhibitory Neuron	CLCN3	PD	NA	NA	NA	NA	NA
Inhibitory Neuron	CLGN	PD	NA	NA	NA	NA	NA
Inhibitory Neuron	CNGA1	PD	NA	NA	NA	NA	NA
Inhibitory Neuron	CNOT6L	PD	NA	NA	NA	NA	NA
Inhibitory Neuron	COMMD8	PD	NA	NA	NA	NA	NA
Inhibitory Neuron	COPS4	PD	NA	NA	NA	NA	NA
Inhibitory Neuron	COQ2	PD	NA	NA	NA	NA	NA
Inhibitory Neuron	CORIN	PD	NA	NA	NA	NA	NA
Inhibitory Neuron	COX18	PD	NA	NA	NA	NA	NA
Inhibitory Neuron	COX7B2	PD	NA	NA	NA	NA	NA
Inhibitory Neuron	CYP2U1	PD	NA	NA	NA	NA	NA
Inhibitory Neuron	CYP4V2	PD	NA	NA	NA	NA	NA
Inhibitory Neuron	DCHS2	PD	NA	NA	NA	NA	NA
Inhibitory Neuron	DCK	PD	NA	NA	NA	NA	NA
Inhibitory Neuron	DDIT4L	PD	NA	NA	NA	NA	NA
Inhibitory Neuron	DHX15	PD	NA	NA	NA	NA	NA
Inhibitory Neuron	DKK2	PD	NA	NA	NA	NA	NA
Inhibitory Neuron	DNAJB14	PD	NA	NA	NA	NA	NA
Inhibitory Neuron	EIF4E	PD	NA	NA	NA	NA	NA
Inhibitory Neuron	ELF2	PD	NA	NA	NA	NA	NA
Inhibitory Neuron	ELMOD2	PD	NA	NA	NA	NA	NA
Inhibitory Neuron	ENOPH1	PD	NA	NA	NA	NA	NA
Inhibitory Neuron	EPHA5	PD	NA	NA	NA	NA	NA
Inhibitory Neuron	EREG	PD	NA	NA	NA	NA	NA
Inhibitory Neuron	EVC	PD	NA	NA	NA	NA	NA
Inhibitory Neuron	EXOC1	PD	NA	NA	NA	NA	NA
Inhibitory Neuron	EXOSC9	PD	NA	NA	NA	NA	NA
Inhibitory Neuron	FAM149A	PD	NA	NA	NA	NA	NA
Inhibitory Neuron	FAM160A1	PD	NA	NA	NA	NA	NA
Inhibitory Neuron	FAM218A	PD	NA	NA	NA	NA	NA
Inhibitory Neuron	FAT1	PD	NA	NA	NA	NA	NA
Inhibitory Neuron	FBXO8	PD	NA	NA	NA	NA	NA
Inhibitory Neuron	FBXW7	PD	NA	NA	NA	NA	NA
Inhibitory Neuron	FHDC1	PD	NA	NA	NA	NA	NA
Inhibitory Neuron	FNIP2	PD	NA	NA	NA	NA	NA
Inhibitory Neuron	FRG1	PD	NA	NA	NA	NA	NA
Inhibitory Neuron	FRG1-DT	PD	NA	NA	NA	NA	NA
Inhibitory Neuron	FSTL5	PD	NA	NA	NA	NA	NA
Inhibitory Neuron	GABRA2	PD	NA	NA	NA	NA	NA
Inhibitory Neuron	GABRA4	PD	NA	NA	NA	NA	NA
Inhibitory Neuron	GABRB1	PD	NA	NA	NA	NA	NA
Inhibitory Neuron	GABRG1	PD	NA	NA	NA	NA	NA
Inhibitory Neuron	GALNT7	PD	NA	NA	NA	NA	NA
Inhibitory Neuron	GATB	PD	NA	NA	NA	NA	NA
Inhibitory Neuron	GLRA3	PD	NA	NA	NA	NA	NA
Inhibitory Neuron	GLRB	PD	NA	NA	NA	NA	NA
Inhibitory Neuron	GPAT3	PD	NA	NA	NA	NA	NA
Inhibitory Neuron	GPM6A	PD	NA	NA	NA	NA	NA
Inhibitory Neuron	GRIA2	PD	NA	NA	NA	NA	NA
Inhibitory Neuron	GRID2	PD	NA	NA	NA	NA	NA
Inhibitory Neuron	GRSF1	PD	NA	NA	NA	NA	NA
Inhibitory Neuron	GUCY1A1	PD	NA	NA	NA	NA	NA
Inhibitory Neuron	GUCY1B1	PD	NA	NA	NA	NA	NA
Inhibitory Neuron	HELQ	PD	NA	NA	NA	NA	NA
Inhibitory Neuron	HERC5	PD	NA	NA	NA	NA	NA
Inhibitory Neuron	HERC6	PD	NA	NA	NA	NA	NA
Inhibitory Neuron	HMGB2	PD	NA	NA	NA	NA	NA
Inhibitory Neuron	HNRNPD	PD	NA	NA	NA	NA	NA
Inhibitory Neuron	HPF1	PD	NA	NA	NA	NA	NA
Inhibitory Neuron	HPGD	PD	NA	NA	NA	NA	NA
Inhibitory Neuron	HPSE	PD	NA	NA	NA	NA	NA
Inhibitory Neuron	HSPA4L	PD	NA	NA	NA	NA	NA
Inhibitory Neuron	IL15	PD	NA	NA	NA	NA	NA
Inhibitory Neuron	ING2	PD	NA	NA	NA	NA	NA
Inhibitory Neuron	IRF2	PD	NA	NA	NA	NA	NA
Inhibitory Neuron	KDR	PD	NA	NA	NA	NA	NA
Inhibitory Neuron	KIAA1109	PD	NA	NA	NA	NA	NA
Inhibitory Neuron	KIAA1211	PD	NA	NA	NA	NA	NA
Inhibitory Neuron	KLF3	PD	NA	NA	NA	NA	NA
Inhibitory Neuron	KLHL5	PD	NA	NA	NA	NA	NA
Inhibitory Neuron	KLKB1	PD	NA	NA	NA	NA	NA
Inhibitory Neuron	LAMTOR3	PD	NA	NA	NA	NA	NA
Inhibitory Neuron	LIN54	PD	NA	NA	NA	NA	NA
Inhibitory Neuron	LINC00616	PD	NA	NA	NA	NA	NA
Inhibitory Neuron	LINC01091	PD	NA	NA	NA	NA	NA
Inhibitory Neuron	LINC01179	PD	NA	NA	NA	NA	NA
Inhibitory Neuron	LINC01182	PD	NA	NA	NA	NA	NA
Inhibitory Neuron	LINC01258	PD	NA	NA	NA	NA	NA
Inhibitory Neuron	LINC02233	PD	NA	NA	NA	NA	NA
Inhibitory Neuron	LINC02267	PD	NA	NA	NA	NA	NA
Inhibitory Neuron	LINC02268	PD	NA	NA	NA	NA	NA
Inhibitory Neuron	LINC02270	PD	NA	NA	NA	NA	NA
Inhibitory Neuron	LINC02362	PD	NA	NA	NA	NA	NA
Inhibitory Neuron	LINC02427	PD	NA	NA	NA	NA	NA
Inhibitory Neuron	LINC02436	PD	NA	NA	NA	NA	NA
Inhibitory Neuron	LINC02497	PD	NA	NA	NA	NA	NA
Inhibitory Neuron	LRBA	PD	NA	NA	NA	NA	NA
Inhibitory Neuron	LRRC66	PD	NA	NA	NA	NA	NA
Inhibitory Neuron	MAML3	PD	NA	NA	NA	NA	NA
Inhibitory Neuron	MANBA	PD	NA	NA	NA	NA	NA
Inhibitory Neuron	MAP9	PD	NA	NA	NA	NA	NA
Inhibitory Neuron	2001-03-01	PD	NA	NA	NA	NA	NA
Inhibitory Neuron	METAP1	PD	NA	NA	NA	NA	NA
Inhibitory Neuron	MGARP	PD	NA	NA	NA	NA	NA
Inhibitory Neuron	MGST2	PD	NA	NA	NA	NA	NA
Inhibitory Neuron	MND1	PD	NA	NA	NA	NA	NA
Inhibitory Neuron	MOB1B	PD	NA	NA	NA	NA	NA
Inhibitory Neuron	MRPL1	PD	NA	NA	NA	NA	NA
Inhibitory Neuron	MRPS18C	PD	NA	NA	NA	NA	NA
Inhibitory Neuron	MTHFD2L	PD	NA	NA	NA	NA	NA
Inhibitory Neuron	MTTP	PD	NA	NA	NA	NA	NA
Inhibitory Neuron	N4BP2	PD	NA	NA	NA	NA	NA
Inhibitory Neuron	NAA15	PD	NA	NA	NA	NA	NA
Inhibitory Neuron	NAF1	PD	NA	NA	NA	NA	NA
Inhibitory Neuron	NAP1L5	PD	NA	NA	NA	NA	NA
Inhibitory Neuron	NDST3	PD	NA	NA	NA	NA	NA
Inhibitory Neuron	NDST4	PD	NA	NA	NA	NA	NA
Inhibitory Neuron	NEK1	PD	NA	NA	NA	NA	NA
Inhibitory Neuron	NFKB1	PD	NA	NA	NA	NA	NA
Inhibitory Neuron	NFXL1	PD	NA	NA	NA	NA	NA
Inhibitory Neuron	NIPAL1	PD	NA	NA	NA	NA	NA
Inhibitory Neuron	NOA1	PD	NA	NA	NA	NA	NA
Inhibitory Neuron	NOCT	PD	NA	NA	NA	NA	NA
Inhibitory Neuron	NPFFR2	PD	NA	NA	NA	NA	NA
Inhibitory Neuron	NSUN7	PD	NA	NA	NA	NA	NA
Inhibitory Neuron	NUDT6	PD	NA	NA	NA	NA	NA
Inhibitory Neuron	OCIAD1	PD	NA	NA	NA	NA	NA
Inhibitory Neuron	OCIAD2	PD	NA	NA	NA	NA	NA
Inhibitory Neuron	PAICS	PD	NA	NA	NA	NA	NA
Inhibitory Neuron	PAPSS1	PD	NA	NA	NA	NA	NA
Inhibitory Neuron	PCDH10	PD	NA	NA	NA	NA	NA
Inhibitory Neuron	PCDH18	PD	NA	NA	NA	NA	NA
Inhibitory Neuron	PCDH7	PD	NA	NA	NA	NA	NA
Inhibitory Neuron	PDCL2	PD	NA	NA	NA	NA	NA
Inhibitory Neuron	PDGFC	PD	NA	NA	NA	NA	NA
Inhibitory Neuron	PDS5A	PD	NA	NA	NA	NA	NA
Inhibitory Neuron	PGM2	PD	NA	NA	NA	NA	NA
Inhibitory Neuron	PI4K2B	PD	NA	NA	NA	NA	NA
Inhibitory Neuron	PLAC8	PD	NA	NA	NA	NA	NA
Inhibitory Neuron	PLRG1	PD	NA	NA	NA	NA	NA
Inhibitory Neuron	POLR2B	PD	NA	NA	NA	NA	NA
Inhibitory Neuron	PPARGC1A	PD	NA	NA	NA	NA	NA
Inhibitory Neuron	PPAT	PD	NA	NA	NA	NA	NA
Inhibitory Neuron	PPID	PD	NA	NA	NA	NA	NA
Inhibitory Neuron	PPM1K	PD	NA	NA	NA	NA	NA
Inhibitory Neuron	PPM1K-DT	PD	NA	NA	NA	NA	NA
Inhibitory Neuron	PPP3CA	PD	NA	NA	NA	NA	NA
Inhibitory Neuron	PRIMPOL	PD	NA	NA	NA	NA	NA
Inhibitory Neuron	PRKG2	PD	NA	NA	NA	NA	NA
Inhibitory Neuron	PRSS12	PD	NA	NA	NA	NA	NA
Inhibitory Neuron	PRSS48	PD	NA	NA	NA	NA	NA
Inhibitory Neuron	RAB28	PD	NA	NA	NA	NA	NA
Inhibitory Neuron	RAB33B	PD	NA	NA	NA	NA	NA
Inhibitory Neuron	RAP1GDS1	PD	NA	NA	NA	NA	NA
Inhibitory Neuron	RAPGEF2	PD	NA	NA	NA	NA	NA
Inhibitory Neuron	RBPJ	PD	NA	NA	NA	NA	NA
Inhibitory Neuron	RFC1	PD	NA	NA	NA	NA	NA
Inhibitory Neuron	RNF150	PD	NA	NA	NA	NA	NA
Inhibitory Neuron	RNF175	PD	NA	NA	NA	NA	NA
Inhibitory Neuron	RUFY3	PD	NA	NA	NA	NA	NA
Inhibitory Neuron	RWDD4	PD	NA	NA	NA	NA	NA
Inhibitory Neuron	SAP30	PD	NA	NA	NA	NA	NA
Inhibitory Neuron	SEC31A	PD	NA	NA	NA	NA	NA
Inhibitory Neuron	SEPSECS	PD	NA	NA	NA	NA	NA
Inhibitory Neuron	SETD7	PD	NA	NA	NA	NA	NA
Inhibitory Neuron	SGCB	PD	NA	NA	NA	NA	NA
Inhibitory Neuron	SGMS2	PD	NA	NA	NA	NA	NA
Inhibitory Neuron	SH3D19	PD	NA	NA	NA	NA	NA
Inhibitory Neuron	SH3RF1	PD	NA	NA	NA	NA	NA
Inhibitory Neuron	SLAIN2	PD	NA	NA	NA	NA	NA
Inhibitory Neuron	SLC10A4	PD	NA	NA	NA	NA	NA
Inhibitory Neuron	SLC4A4	PD	NA	NA	NA	NA	NA
Inhibitory Neuron	SLIT2	PD	NA	NA	NA	NA	NA
Inhibitory Neuron	SNHG27	PD	NA	NA	NA	NA	NA
Inhibitory Neuron	SNX25	PD	NA	NA	NA	NA	NA
Inhibitory Neuron	SORBS2	PD	NA	NA	NA	NA	NA
Inhibitory Neuron	SPATA4	PD	NA	NA	NA	NA	NA
Inhibitory Neuron	SPATA5	PD	NA	NA	NA	NA	NA
Inhibitory Neuron	SPRY1	PD	NA	NA	NA	NA	NA
Inhibitory Neuron	SRP72	PD	NA	NA	NA	NA	NA
Inhibitory Neuron	STIM2	PD	NA	NA	NA	NA	NA
Inhibitory Neuron	STK32B	PD	NA	NA	NA	NA	NA
Inhibitory Neuron	STOX2	PD	NA	NA	NA	NA	NA
Inhibitory Neuron	STPG2	PD	NA	NA	NA	NA	NA
Inhibitory Neuron	TBC1D1	PD	NA	NA	NA	NA	NA
Inhibitory Neuron	TBC1D19	PD	NA	NA	NA	NA	NA
Inhibitory Neuron	TBC1D9	PD	NA	NA	NA	NA	NA
Inhibitory Neuron	TDO2	PD	NA	NA	NA	NA	NA
Inhibitory Neuron	TEC	PD	NA	NA	NA	NA	NA
Inhibitory Neuron	TENM3	PD	NA	NA	NA	NA	NA
Inhibitory Neuron	THAP9	PD	NA	NA	NA	NA	NA
Inhibitory Neuron	THEGL	PD	NA	NA	NA	NA	NA
Inhibitory Neuron	TIGD4	PD	NA	NA	NA	NA	NA
Inhibitory Neuron	TLL1	PD	NA	NA	NA	NA	NA
Inhibitory Neuron	TMA16	PD	NA	NA	NA	NA	NA
Inhibitory Neuron	TMEM131L	PD	NA	NA	NA	NA	NA
Inhibitory Neuron	TMEM150C	PD	NA	NA	NA	NA	NA
Inhibitory Neuron	TMEM192	PD	NA	NA	NA	NA	NA
Inhibitory Neuron	TMPRSS11A	PD	NA	NA	NA	NA	NA
Inhibitory Neuron	TMPRSS11D	PD	NA	NA	NA	NA	NA
Inhibitory Neuron	TMPRSS11F	PD	NA	NA	NA	NA	NA
Inhibitory Neuron	TRAPPC11	PD	NA	NA	NA	NA	NA
Inhibitory Neuron	TRIM61	PD	NA	NA	NA	NA	NA
Inhibitory Neuron	TRMT10A	PD	NA	NA	NA	NA	NA
Inhibitory Neuron	TRPC3	PD	NA	NA	NA	NA	NA
Inhibitory Neuron	TSPAN5	PD	NA	NA	NA	NA	NA
Inhibitory Neuron	TXK	PD	NA	NA	NA	NA	NA
Inhibitory Neuron	UBA6	PD	NA	NA	NA	NA	NA
Inhibitory Neuron	UGT2B7	PD	NA	NA	NA	NA	NA
Inhibitory Neuron	UNC5C	PD	NA	NA	NA	NA	NA
Inhibitory Neuron	WDFY3	PD	NA	NA	NA	NA	NA
Inhibitory Neuron	WDR17	PD	NA	NA	NA	NA	NA
Inhibitory Neuron	WDR19	PD	NA	NA	NA	NA	NA
Inhibitory Neuron	YTHDC1	PD	NA	NA	NA	NA	NA
Inhibitory Neuron	ZNF330	PD	NA	NA	NA	NA	NA
Inhibitory Neuron	ZNF518B	PD	NA	NA	NA	NA	NA
Inhibitory Neuron	AASDH	BD	NA	NA	NA	NA	NA
Inhibitory Neuron	ABCE1	BD	NA	NA	NA	NA	NA
Inhibitory Neuron	ABHD18	BD	NA	NA	NA	NA	NA
Inhibitory Neuron	ABLIM2	BD	NA	NA	NA	NA	NA
Inhibitory Neuron	AC004704.1	BD	NA	NA	NA	NA	NA
Inhibitory Neuron	AC005699.1	BD	NA	NA	NA	NA	NA
Inhibitory Neuron	AC007370.2	BD	NA	NA	NA	NA	NA
Inhibitory Neuron	AC016687.3	BD	NA	NA	NA	NA	NA
Inhibitory Neuron	AC018680.1	BD	NA	NA	NA	NA	NA
Inhibitory Neuron	AC025539.1	BD	NA	NA	NA	NA	NA
Inhibitory Neuron	AC027271.1	BD	NA	NA	NA	NA	NA
Inhibitory Neuron	AC093916.1	BD	NA	NA	NA	NA	NA
Inhibitory Neuron	AC096711.2	BD	NA	NA	NA	NA	NA
Inhibitory Neuron	AC096733.2	BD	NA	NA	NA	NA	NA
Inhibitory Neuron	AC096759.2	BD	NA	NA	NA	NA	NA
Inhibitory Neuron	AC097480.1	BD	NA	NA	NA	NA	NA
Inhibitory Neuron	AC097487.1	BD	NA	NA	NA	NA	NA
Inhibitory Neuron	AC104803.1	BD	NA	NA	NA	NA	NA
Inhibitory Neuron	AC105345.1	BD	NA	NA	NA	NA	NA
Inhibitory Neuron	AC105383.1	BD	NA	NA	NA	NA	NA
Inhibitory Neuron	AC106894.1	BD	NA	NA	NA	NA	NA
Inhibitory Neuron	AC113615.1	BD	NA	NA	NA	NA	NA
Inhibitory Neuron	AC115622.1	BD	NA	NA	NA	NA	NA
Inhibitory Neuron	AC124016.2	BD	NA	NA	NA	NA	NA
Inhibitory Neuron	ACOX3	BD	NA	NA	NA	NA	NA
Inhibitory Neuron	ADAM29	BD	NA	NA	NA	NA	NA
Inhibitory Neuron	ANAPC10	BD	NA	NA	NA	NA	NA
Inhibitory Neuron	ANK2	BD	NA	NA	NA	NA	NA
Inhibitory Neuron	ANXA10	BD	NA	NA	NA	NA	NA
Inhibitory Neuron	AP1AR	BD	NA	NA	NA	NA	NA
Inhibitory Neuron	APBB2	BD	NA	NA	NA	NA	NA
Inhibitory Neuron	ARHGAP10	BD	NA	NA	NA	NA	NA
Inhibitory Neuron	ARL9	BD	NA	NA	NA	NA	NA
Inhibitory Neuron	ATP10D	BD	NA	NA	NA	NA	NA
Inhibitory Neuron	ATP8A1	BD	NA	NA	NA	NA	NA
Inhibitory Neuron	BDH2	BD	NA	NA	NA	NA	NA
Inhibitory Neuron	BEND4	BD	NA	NA	NA	NA	NA
Inhibitory Neuron	BMP2K	BD	NA	NA	NA	NA	NA
Inhibitory Neuron	C4orf36	BD	NA	NA	NA	NA	NA
Inhibitory Neuron	C4orf45	BD	NA	NA	NA	NA	NA
Inhibitory Neuron	C4orf46	BD	NA	NA	NA	NA	NA
Inhibitory Neuron	C4orf50	BD	NA	NA	NA	NA	NA
Inhibitory Neuron	C4orf51	BD	NA	NA	NA	NA	NA
Inhibitory Neuron	CAMK2D	BD	NA	NA	NA	NA	NA
Inhibitory Neuron	CBR4	BD	NA	NA	NA	NA	NA
Inhibitory Neuron	CCDC149	BD	NA	NA	NA	NA	NA
Inhibitory Neuron	CCNG2	BD	NA	NA	NA	NA	NA
Inhibitory Neuron	CCNI	BD	NA	NA	NA	NA	NA
Inhibitory Neuron	CDKL2	BD	NA	NA	NA	NA	NA
Inhibitory Neuron	CDS1	BD	NA	NA	NA	NA	NA
Inhibitory Neuron	CENPE	BD	NA	NA	NA	NA	NA
Inhibitory Neuron	CEP135	BD	NA	NA	NA	NA	NA
Inhibitory Neuron	CEP44	BD	NA	NA	NA	NA	NA
Inhibitory Neuron	CHIC2	BD	NA	NA	NA	NA	NA
Inhibitory Neuron	CISD2	BD	NA	NA	NA	NA	NA
Inhibitory Neuron	CLCN3	BD	NA	NA	NA	NA	NA
Inhibitory Neuron	CLGN	BD	NA	NA	NA	NA	NA
Inhibitory Neuron	CLNK	BD	NA	NA	NA	NA	NA
Inhibitory Neuron	CLOCK	BD	NA	NA	NA	NA	NA
Inhibitory Neuron	CNOT6L	BD	NA	NA	NA	NA	NA
Inhibitory Neuron	COMMD8	BD	NA	NA	NA	NA	NA
Inhibitory Neuron	COX7B2	BD	NA	NA	NA	NA	NA
Inhibitory Neuron	CRMP1	BD	NA	NA	NA	NA	NA
Inhibitory Neuron	CXCL13	BD	NA	NA	NA	NA	NA
Inhibitory Neuron	CYP2U1	BD	NA	NA	NA	NA	NA
Inhibitory Neuron	CYP4V2	BD	NA	NA	NA	NA	NA
Inhibitory Neuron	DCAF16	BD	NA	NA	NA	NA	NA
Inhibitory Neuron	DCHS2	BD	NA	NA	NA	NA	NA
Inhibitory Neuron	DCLK2	BD	NA	NA	NA	NA	NA
Inhibitory Neuron	DCUN1D4	BD	NA	NA	NA	NA	NA
Inhibitory Neuron	DDX60L	BD	NA	NA	NA	NA	NA
Inhibitory Neuron	DHX15	BD	NA	NA	NA	NA	NA
Inhibitory Neuron	DKK2	BD	NA	NA	NA	NA	NA
Inhibitory Neuron	DRD5	BD	NA	NA	NA	NA	NA
Inhibitory Neuron	EDNRA	BD	NA	NA	NA	NA	NA
Inhibitory Neuron	EIF4E	BD	NA	NA	NA	NA	NA
Inhibitory Neuron	ELF2	BD	NA	NA	NA	NA	NA
Inhibitory Neuron	ELMOD2	BD	NA	NA	NA	NA	NA
Inhibitory Neuron	EPHA5	BD	NA	NA	NA	NA	NA
Inhibitory Neuron	EVC	BD	NA	NA	NA	NA	NA
Inhibitory Neuron	EXOC1	BD	NA	NA	NA	NA	NA
Inhibitory Neuron	FAM149A	BD	NA	NA	NA	NA	NA
Inhibitory Neuron	FAM184B	BD	NA	NA	NA	NA	NA
Inhibitory Neuron	FAM218A	BD	NA	NA	NA	NA	NA
Inhibitory Neuron	FAM241A	BD	NA	NA	NA	NA	NA
Inhibitory Neuron	FAM47E	BD	NA	NA	NA	NA	NA
Inhibitory Neuron	FAM47E-STBD1	BD	NA	NA	NA	NA	NA
Inhibitory Neuron	FAT1	BD	NA	NA	NA	NA	NA
Inhibitory Neuron	FBXO8	BD	NA	NA	NA	NA	NA
Inhibitory Neuron	FRAS1	BD	NA	NA	NA	NA	NA
Inhibitory Neuron	FRG1	BD	NA	NA	NA	NA	NA
Inhibitory Neuron	FRG1-DT	BD	NA	NA	NA	NA	NA
Inhibitory Neuron	G3BP2	BD	NA	NA	NA	NA	NA
Inhibitory Neuron	GABRA2	BD	NA	NA	NA	NA	NA
Inhibitory Neuron	GABRA4	BD	NA	NA	NA	NA	NA
Inhibitory Neuron	GABRB1	BD	NA	NA	NA	NA	NA
Inhibitory Neuron	GABRG1	BD	NA	NA	NA	NA	NA
Inhibitory Neuron	GALNT7	BD	NA	NA	NA	NA	NA
Inhibitory Neuron	GALNTL6	BD	NA	NA	NA	NA	NA
Inhibitory Neuron	GLRA3	BD	NA	NA	NA	NA	NA
Inhibitory Neuron	GPM6A	BD	NA	NA	NA	NA	NA
Inhibitory Neuron	GUCY1A1	BD	NA	NA	NA	NA	NA
Inhibitory Neuron	GUCY1B1	BD	NA	NA	NA	NA	NA
Inhibitory Neuron	GYPB	BD	NA	NA	NA	NA	NA
Inhibitory Neuron	HADH	BD	NA	NA	NA	NA	NA
Inhibitory Neuron	HELQ	BD	NA	NA	NA	NA	NA
Inhibitory Neuron	HMGB2	BD	NA	NA	NA	NA	NA
Inhibitory Neuron	HPGD	BD	NA	NA	NA	NA	NA
Inhibitory Neuron	HPSE	BD	NA	NA	NA	NA	NA
Inhibitory Neuron	HS3ST1	BD	NA	NA	NA	NA	NA
Inhibitory Neuron	HSD17B13	BD	NA	NA	NA	NA	NA
Inhibitory Neuron	HSPA4L	BD	NA	NA	NA	NA	NA
Inhibitory Neuron	IL15	BD	NA	NA	NA	NA	NA
Inhibitory Neuron	INTU	BD	NA	NA	NA	NA	NA
Inhibitory Neuron	IQCM	BD	NA	NA	NA	NA	NA
Inhibitory Neuron	JAKMIP1	BD	NA	NA	NA	NA	NA
Inhibitory Neuron	KDR	BD	NA	NA	NA	NA	NA
Inhibitory Neuron	KIAA1211	BD	NA	NA	NA	NA	NA
Inhibitory Neuron	KIT	BD	NA	NA	NA	NA	NA
Inhibitory Neuron	KLHL8	BD	NA	NA	NA	NA	NA
Inhibitory Neuron	KLKB1	BD	NA	NA	NA	NA	NA
Inhibitory Neuron	LARP1B	BD	NA	NA	NA	NA	NA
Inhibitory Neuron	LARP7	BD	NA	NA	NA	NA	NA
Inhibitory Neuron	LCORL	BD	NA	NA	NA	NA	NA
Inhibitory Neuron	LIMCH1	BD	NA	NA	NA	NA	NA
Inhibitory Neuron	LINC00616	BD	NA	NA	NA	NA	NA
Inhibitory Neuron	LINC00989	BD	NA	NA	NA	NA	NA
Inhibitory Neuron	LINC01091	BD	NA	NA	NA	NA	NA
Inhibitory Neuron	LINC01098	BD	NA	NA	NA	NA	NA
Inhibitory Neuron	LINC01179	BD	NA	NA	NA	NA	NA
Inhibitory Neuron	LINC02233	BD	NA	NA	NA	NA	NA
Inhibitory Neuron	LINC02267	BD	NA	NA	NA	NA	NA
Inhibitory Neuron	LINC02268	BD	NA	NA	NA	NA	NA
Inhibitory Neuron	LINC02270	BD	NA	NA	NA	NA	NA
Inhibitory Neuron	LINC02355	BD	NA	NA	NA	NA	NA
Inhibitory Neuron	LINC02497	BD	NA	NA	NA	NA	NA
Inhibitory Neuron	LINC02506	BD	NA	NA	NA	NA	NA
Inhibitory Neuron	LRRC66	BD	NA	NA	NA	NA	NA
Inhibitory Neuron	MAD2L1	BD	NA	NA	NA	NA	NA
Inhibitory Neuron	MAML3	BD	NA	NA	NA	NA	NA
Inhibitory Neuron	MAN2B2	BD	NA	NA	NA	NA	NA
Inhibitory Neuron	MAP9	BD	NA	NA	NA	NA	NA
Inhibitory Neuron	2001-03-01	BD	NA	NA	NA	NA	NA
Inhibitory Neuron	MED28	BD	NA	NA	NA	NA	NA
Inhibitory Neuron	MEPE	BD	NA	NA	NA	NA	NA
Inhibitory Neuron	METAP1	BD	NA	NA	NA	NA	NA
Inhibitory Neuron	METTL14	BD	NA	NA	NA	NA	NA
Inhibitory Neuron	METTL14-DT	BD	NA	NA	NA	NA	NA
Inhibitory Neuron	MFSD8	BD	NA	NA	NA	NA	NA
Inhibitory Neuron	MGARP	BD	NA	NA	NA	NA	NA
Inhibitory Neuron	MGST2	BD	NA	NA	NA	NA	NA
Inhibitory Neuron	MMAA	BD	NA	NA	NA	NA	NA
Inhibitory Neuron	MRPL1	BD	NA	NA	NA	NA	NA
Inhibitory Neuron	MRPS18C	BD	NA	NA	NA	NA	NA
Inhibitory Neuron	NAA11	BD	NA	NA	NA	NA	NA
Inhibitory Neuron	NAA15	BD	NA	NA	NA	NA	NA
Inhibitory Neuron	NAAA	BD	NA	NA	NA	NA	NA
Inhibitory Neuron	NDNF	BD	NA	NA	NA	NA	NA
Inhibitory Neuron	NDST3	BD	NA	NA	NA	NA	NA
Inhibitory Neuron	NDST4	BD	NA	NA	NA	NA	NA
Inhibitory Neuron	NEK1	BD	NA	NA	NA	NA	NA
Inhibitory Neuron	NFKB1	BD	NA	NA	NA	NA	NA
Inhibitory Neuron	NMU	BD	NA	NA	NA	NA	NA
Inhibitory Neuron	NOA1	BD	NA	NA	NA	NA	NA
Inhibitory Neuron	NOCT	BD	NA	NA	NA	NA	NA
Inhibitory Neuron	NR3C2	BD	NA	NA	NA	NA	NA
Inhibitory Neuron	NUP54	BD	NA	NA	NA	NA	NA
Inhibitory Neuron	NWD2	BD	NA	NA	NA	NA	NA
Inhibitory Neuron	ODAPH	BD	NA	NA	NA	NA	NA
Inhibitory Neuron	OTUD4	BD	NA	NA	NA	NA	NA
Inhibitory Neuron	PAICS	BD	NA	NA	NA	NA	NA
Inhibitory Neuron	PALLD	BD	NA	NA	NA	NA	NA
Inhibitory Neuron	PAPSS1	BD	NA	NA	NA	NA	NA
Inhibitory Neuron	PAQR3	BD	NA	NA	NA	NA	NA
Inhibitory Neuron	PCDH10	BD	NA	NA	NA	NA	NA
Inhibitory Neuron	PCDH7	BD	NA	NA	NA	NA	NA
Inhibitory Neuron	PDCL2	BD	NA	NA	NA	NA	NA
Inhibitory Neuron	PDE5A	BD	NA	NA	NA	NA	NA
Inhibitory Neuron	PGM2	BD	NA	NA	NA	NA	NA
Inhibitory Neuron	PLK4	BD	NA	NA	NA	NA	NA
Inhibitory Neuron	PLRG1	BD	NA	NA	NA	NA	NA
Inhibitory Neuron	POLR2B	BD	NA	NA	NA	NA	NA
Inhibitory Neuron	PPARGC1A	BD	NA	NA	NA	NA	NA
Inhibitory Neuron	PPAT	BD	NA	NA	NA	NA	NA
Inhibitory Neuron	PPEF2	BD	NA	NA	NA	NA	NA
Inhibitory Neuron	PPID	BD	NA	NA	NA	NA	NA
Inhibitory Neuron	PPP2R2C	BD	NA	NA	NA	NA	NA
Inhibitory Neuron	PRDM5	BD	NA	NA	NA	NA	NA
Inhibitory Neuron	PRMT9	BD	NA	NA	NA	NA	NA
Inhibitory Neuron	PRSS12	BD	NA	NA	NA	NA	NA
Inhibitory Neuron	QRFPR	BD	NA	NA	NA	NA	NA
Inhibitory Neuron	RAB33B	BD	NA	NA	NA	NA	NA
Inhibitory Neuron	RAP1GDS1	BD	NA	NA	NA	NA	NA
Inhibitory Neuron	RAPGEF2	BD	NA	NA	NA	NA	NA
Inhibitory Neuron	RCHY1	BD	NA	NA	NA	NA	NA
Inhibitory Neuron	RNF150	BD	NA	NA	NA	NA	NA
Inhibitory Neuron	SAP30	BD	NA	NA	NA	NA	NA
Inhibitory Neuron	SDAD1	BD	NA	NA	NA	NA	NA
Inhibitory Neuron	SEC31A	BD	NA	NA	NA	NA	NA
Inhibitory Neuron	2011-09-01	BD	NA	NA	NA	NA	NA
Inhibitory Neuron	SETD7	BD	NA	NA	NA	NA	NA
Inhibitory Neuron	SGCB	BD	NA	NA	NA	NA	NA
Inhibitory Neuron	SGMS2	BD	NA	NA	NA	NA	NA
Inhibitory Neuron	SH3RF1	BD	NA	NA	NA	NA	NA
Inhibitory Neuron	SLC10A7	BD	NA	NA	NA	NA	NA
Inhibitory Neuron	SLC25A31	BD	NA	NA	NA	NA	NA
Inhibitory Neuron	SLC2A9	BD	NA	NA	NA	NA	NA
Inhibitory Neuron	SLC30A9	BD	NA	NA	NA	NA	NA
Inhibitory Neuron	SLC9B1	BD	NA	NA	NA	NA	NA
Inhibitory Neuron	SLC9B2	BD	NA	NA	NA	NA	NA
Inhibitory Neuron	SLIT2	BD	NA	NA	NA	NA	NA
Inhibitory Neuron	SMAD1	BD	NA	NA	NA	NA	NA
Inhibitory Neuron	SNHG27	BD	NA	NA	NA	NA	NA
Inhibitory Neuron	SORBS2	BD	NA	NA	NA	NA	NA
Inhibitory Neuron	SPATA4	BD	NA	NA	NA	NA	NA
Inhibitory Neuron	SPCS3	BD	NA	NA	NA	NA	NA
Inhibitory Neuron	SPOCK3	BD	NA	NA	NA	NA	NA
Inhibitory Neuron	SRD5A3	BD	NA	NA	NA	NA	NA
Inhibitory Neuron	SRP72	BD	NA	NA	NA	NA	NA
Inhibitory Neuron	STPG2	BD	NA	NA	NA	NA	NA
Inhibitory Neuron	SYNPO2	BD	NA	NA	NA	NA	NA
Inhibitory Neuron	TADA2B	BD	NA	NA	NA	NA	NA
Inhibitory Neuron	TBC1D1	BD	NA	NA	NA	NA	NA
Inhibitory Neuron	TBC1D9	BD	NA	NA	NA	NA	NA
Inhibitory Neuron	TDO2	BD	NA	NA	NA	NA	NA
Inhibitory Neuron	THAP6	BD	NA	NA	NA	NA	NA
Inhibitory Neuron	THEGL	BD	NA	NA	NA	NA	NA
Inhibitory Neuron	TLL1	BD	NA	NA	NA	NA	NA
Inhibitory Neuron	TMEM184C	BD	NA	NA	NA	NA	NA
Inhibitory Neuron	TMEM192	BD	NA	NA	NA	NA	NA
Inhibitory Neuron	TMEM33	BD	NA	NA	NA	NA	NA
Inhibitory Neuron	TRAM1L1	BD	NA	NA	NA	NA	NA
Inhibitory Neuron	TRIM61	BD	NA	NA	NA	NA	NA
Inhibitory Neuron	TRMT44	BD	NA	NA	NA	NA	NA
Inhibitory Neuron	TSPAN5	BD	NA	NA	NA	NA	NA
Inhibitory Neuron	TTC29	BD	NA	NA	NA	NA	NA
Inhibitory Neuron	UBE2D3	BD	NA	NA	NA	NA	NA
Inhibitory Neuron	UGT2B7	BD	NA	NA	NA	NA	NA
Inhibitory Neuron	USO1	BD	NA	NA	NA	NA	NA
Inhibitory Neuron	USP53	BD	NA	NA	NA	NA	NA
Inhibitory Neuron	WDR1	BD	NA	NA	NA	NA	NA
Inhibitory Neuron	WDR17	BD	NA	NA	NA	NA	NA
Inhibitory Neuron	WWC2	BD	NA	NA	NA	NA	NA
Inhibitory Neuron	ZGRF1	BD	NA	NA	NA	NA	NA
Inhibitory Neuron	ZNF330	BD	NA	NA	NA	NA	NA
Inhibitory Neuron	ZNF518B	BD	NA	NA	NA	NA	NA
Inhibitory Neuron	ZNF827	BD	NA	NA	NA	NA	NA
Inhibitory Neuron	AC096733.2	MD	-0.106869	0.180981	NA	NA	NA
Inhibitory Neuron	AC124016.2	MD	NA	NA	NA	NA	NA
Inhibitory Neuron	CHIC2	MD	NA	NA	NA	NA	NA
Inhibitory Neuron	COX7B2	MD	NA	NA	NA	NA	NA
Inhibitory Neuron	HSPA4L	MD	NA	NA	NA	NA	NA
Inhibitory Neuron	IL15	MD	NA	NA	NA	NA	NA
Inhibitory Neuron	KDR	MD	NA	NA	NA	NA	NA
Inhibitory Neuron	LINC01060	MD	0.239798	0.0924586	NA	NA	NA
Inhibitory Neuron	METAP1	MD	NA	NA	NA	NA	NA
Inhibitory Neuron	NUDT9	MD	NA	NA	NA	NA	NA
Inhibitory Neuron	PCDH7	MD	NA	NA	NA	NA	NA
Inhibitory Neuron	PDCL2	MD	NA	NA	NA	NA	NA
Inhibitory Neuron	PTPN13	MD	-0.232629	0.268636	NA	NA	NA
Inhibitory Neuron	RAB33B	MD	-0.413778	0.241961	NA	NA	NA
Inhibitory Neuron	SETD7	MD	0.14537	0.268183	NA	NA	NA
Inhibitory Neuron	SGCB	MD	NA	NA	NA	NA	NA
Inhibitory Neuron	USP53	MD	NA	NA	NA	NA	NA
Inhibitory Neuron	AC124016.2	SZ	NA	NA	NA	NA	NA
Inhibitory Neuron	C1QTNF7	SZ	-0.21087	0.242573	NA	NA	NA
Inhibitory Neuron	CHIC2	SZ	NA	NA	NA	NA	NA
Inhibitory Neuron	COX7B2	SZ	NA	NA	NA	NA	NA
Inhibitory Neuron	FAM241A	SZ	NA	NA	NA	NA	NA
Inhibitory Neuron	HSPA4L	SZ	NA	NA	NA	NA	NA
Inhibitory Neuron	KDR	SZ	NA	NA	NA	NA	NA
Inhibitory Neuron	LINC01060	SZ	0.0487626	0.0918145	NA	NA	NA
Inhibitory Neuron	METAP1	SZ	NA	NA	NA	NA	NA
Inhibitory Neuron	PCDH7	SZ	NA	NA	NA	NA	NA
Inhibitory Neuron	PDCL2	SZ	NA	NA	NA	NA	NA
Inhibitory Neuron	PTPN13	SZ	-0.02708	0.188396	NA	NA	NA
Inhibitory Neuron	SGCB	SZ	NA	NA	NA	NA	NA
Inhibitory Neuron	TEC	SZ	NA	NA	NA	NA	NA
Inhibitory Neuron	AC124016.2	AD	NA	NA	NA	NA	NA
Inhibitory Neuron	C1QTNF7	AD	-0.467962	0.447412	NA	NA	NA
Inhibitory Neuron	CHIC2	AD	NA	NA	NA	NA	NA
Inhibitory Neuron	COX7B2	AD	NA	NA	NA	NA	NA
Inhibitory Neuron	HADH	AD	NA	NA	NA	NA	NA
Inhibitory Neuron	HSPA4L	AD	NA	NA	NA	NA	NA
Inhibitory Neuron	KDR	AD	NA	NA	NA	NA	NA
Inhibitory Neuron	METAP1	AD	NA	NA	NA	NA	NA
Inhibitory Neuron	NAP1L5	AD	NA	NA	NA	NA	NA
Inhibitory Neuron	PCDH7	AD	NA	NA	NA	NA	NA
Inhibitory Neuron	PDCL2	AD	NA	NA	NA	NA	NA
Inhibitory Neuron	PPA2	AD	NA	NA	NA	NA	NA
Inhibitory Neuron	SGCB	AD	NA	NA	NA	NA	NA
Inhibitory Neuron	ABLIM3	MS	NA	NA	NA	NA	NA
Inhibitory Neuron	AC008415.1	MS	NA	NA	NA	NA	NA
Inhibitory Neuron	AC008575.1	MS	NA	NA	NA	NA	NA
Inhibitory Neuron	AC008662.1	MS	NA	NA	NA	NA	NA
Inhibitory Neuron	AC008667.1	MS	NA	NA	NA	NA	NA
Inhibitory Neuron	AC010267.1	MS	NA	NA	NA	NA	NA
Inhibitory Neuron	AC025465.1	MS	NA	NA	NA	NA	NA
Inhibitory Neuron	AC091959.3	MS	NA	NA	NA	NA	NA
Inhibitory Neuron	AC093274.1	MS	NA	NA	NA	NA	NA
Inhibitory Neuron	AC093297.2	MS	NA	NA	NA	NA	NA
Inhibitory Neuron	AC093523.1	MS	NA	NA	NA	NA	NA
Inhibitory Neuron	AC099520.1	MS	NA	NA	NA	NA	NA
Inhibitory Neuron	AC099522.2	MS	NA	NA	NA	NA	NA
Inhibitory Neuron	AC106798.1	MS	NA	NA	NA	NA	NA
Inhibitory Neuron	AC109492.1	MS	NA	NA	NA	NA	NA
Inhibitory Neuron	AC113346.2	MS	NA	NA	NA	NA	NA
Inhibitory Neuron	AC113347.4	MS	NA	NA	NA	NA	NA
Inhibitory Neuron	AC113414.1	MS	NA	NA	NA	NA	NA
Inhibitory Neuron	AC114284.1	MS	NA	NA	NA	NA	NA
Inhibitory Neuron	AC114321.1	MS	NA	NA	NA	NA	NA
Inhibitory Neuron	AC116337.3	MS	NA	NA	NA	NA	NA
Inhibitory Neuron	AC139491.4	MS	NA	NA	NA	NA	NA
Inhibitory Neuron	AC146944.4	MS	NA	NA	NA	NA	NA
Inhibitory Neuron	ADAM19	MS	NA	NA	NA	NA	NA
Inhibitory Neuron	ADAMTS12	MS	NA	NA	NA	NA	NA
Inhibitory Neuron	AFAP1L1	MS	NA	NA	NA	NA	NA
Inhibitory Neuron	ANKRA2	MS	NA	NA	NA	NA	NA
Inhibitory Neuron	ANKRD31	MS	NA	NA	NA	NA	NA
Inhibitory Neuron	AP3S1	MS	NA	NA	NA	NA	NA
Inhibitory Neuron	APC	MS	NA	NA	NA	NA	NA
Inhibitory Neuron	ARHGEF28	MS	NA	NA	NA	NA	NA
Inhibitory Neuron	ARHGEF37	MS	NA	NA	NA	NA	NA
Inhibitory Neuron	ARRDC3	MS	NA	NA	NA	NA	NA
Inhibitory Neuron	ARSK	MS	NA	NA	NA	NA	NA
Inhibitory Neuron	BASP1	MS	NA	NA	NA	NA	NA
Inhibitory Neuron	BDP1	MS	NA	NA	NA	NA	NA
Inhibitory Neuron	C1QTNF2	MS	NA	NA	NA	NA	NA
Inhibitory Neuron	C1QTNF3-AMACR	MS	NA	NA	NA	NA	NA
Inhibitory Neuron	C5orf17	MS	NA	NA	NA	NA	NA
Inhibitory Neuron	C5orf22	MS	NA	NA	NA	NA	NA
Inhibitory Neuron	C5orf30	MS	NA	NA	NA	NA	NA
Inhibitory Neuron	C5orf49	MS	NA	NA	NA	NA	NA
Inhibitory Neuron	C5orf51	MS	NA	NA	NA	NA	NA
Inhibitory Neuron	C5orf63	MS	NA	NA	NA	NA	NA
Inhibitory Neuron	CAMK2A	MS	NA	NA	NA	NA	NA
Inhibitory Neuron	CCDC69	MS	NA	NA	NA	NA	NA
Inhibitory Neuron	CCNB1	MS	NA	NA	NA	NA	NA
Inhibitory Neuron	CCNG1	MS	NA	NA	NA	NA	NA
Inhibitory Neuron	CCNH	MS	NA	NA	NA	NA	NA
Inhibitory Neuron	CCNJL	MS	NA	NA	NA	NA	NA
Inhibitory Neuron	CCT5	MS	NA	NA	NA	NA	NA
Inhibitory Neuron	CDC25C	MS	NA	NA	NA	NA	NA
Inhibitory Neuron	CDH18	MS	NA	NA	NA	NA	NA
Inhibitory Neuron	CDH9	MS	NA	NA	NA	NA	NA
Inhibitory Neuron	CDK7	MS	NA	NA	NA	NA	NA
Inhibitory Neuron	CENPH	MS	NA	NA	NA	NA	NA
Inhibitory Neuron	CETN3	MS	NA	NA	NA	NA	NA
Inhibitory Neuron	CHD1	MS	NA	NA	NA	NA	NA
Inhibitory Neuron	CLINT1	MS	NA	NA	NA	NA	NA
Inhibitory Neuron	CLK4	MS	NA	NA	NA	NA	NA
Inhibitory Neuron	CNOT8	MS	NA	NA	NA	NA	NA
Inhibitory Neuron	COL23A1	MS	NA	NA	NA	NA	NA
Inhibitory Neuron	CPLX2	MS	NA	NA	NA	NA	NA
Inhibitory Neuron	CREBRF	MS	NA	NA	NA	NA	NA
Inhibitory Neuron	CSNK1A1	MS	NA	NA	NA	NA	NA
Inhibitory Neuron	CXCL14	MS	NA	NA	NA	NA	NA
Inhibitory Neuron	DCP2	MS	NA	NA	NA	NA	NA
Inhibitory Neuron	DCTN4	MS	NA	NA	NA	NA	NA
Inhibitory Neuron	DEPDC1B	MS	NA	NA	NA	NA	NA
Inhibitory Neuron	DIMT1	MS	NA	NA	NA	NA	NA
Inhibitory Neuron	DPYSL3	MS	NA	NA	NA	NA	NA
Inhibitory Neuron	DRD1	MS	NA	NA	NA	NA	NA
Inhibitory Neuron	DROSHA	MS	NA	NA	NA	NA	NA
Inhibitory Neuron	EGFLAM	MS	NA	NA	NA	NA	NA
Inhibitory Neuron	EPB41L4A	MS	NA	NA	NA	NA	NA
Inhibitory Neuron	ETF1	MS	NA	NA	NA	NA	NA
Inhibitory Neuron	FAM153B	MS	NA	NA	NA	NA	NA
Inhibitory Neuron	FAM169A	MS	NA	NA	NA	NA	NA
Inhibitory Neuron	FAM81B	MS	NA	NA	NA	NA	NA
Inhibitory Neuron	FASTKD3	MS	NA	NA	NA	NA	NA
Inhibitory Neuron	FAT2	MS	NA	NA	NA	NA	NA
Inhibitory Neuron	FBLL1	MS	NA	NA	NA	NA	NA
Inhibitory Neuron	FBN2	MS	NA	NA	NA	NA	NA
Inhibitory Neuron	FBXL7	MS	NA	NA	NA	NA	NA
Inhibitory Neuron	FBXO38	MS	NA	NA	NA	NA	NA
Inhibitory Neuron	FBXO4	MS	NA	NA	NA	NA	NA
Inhibitory Neuron	FBXW11	MS	NA	NA	NA	NA	NA
Inhibitory Neuron	FGF10	MS	NA	NA	NA	NA	NA
Inhibitory Neuron	FGF18	MS	NA	NA	NA	NA	NA
Inhibitory Neuron	FST	MS	NA	NA	NA	NA	NA
Inhibitory Neuron	G3BP1	MS	NA	NA	NA	NA	NA
Inhibitory Neuron	GABRA1	MS	NA	NA	NA	NA	NA
Inhibitory Neuron	GABRA6	MS	NA	NA	NA	NA	NA
Inhibitory Neuron	GABRB2	MS	NA	NA	NA	NA	NA
Inhibitory Neuron	GABRG2	MS	NA	NA	NA	NA	NA
Inhibitory Neuron	GFM2	MS	NA	NA	NA	NA	NA
Inhibitory Neuron	GIN1	MS	NA	NA	NA	NA	NA
Inhibitory Neuron	GLRA1	MS	NA	NA	NA	NA	NA
Inhibitory Neuron	GRPEL2	MS	NA	NA	NA	NA	NA
Inhibitory Neuron	GRXCR2	MS	NA	NA	NA	NA	NA
Inhibitory Neuron	GTF2H2	MS	NA	NA	NA	NA	NA
Inhibitory Neuron	HAPLN1	MS	NA	NA	NA	NA	NA
Inhibitory Neuron	HARS2	MS	NA	NA	NA	NA	NA
Inhibitory Neuron	HAVCR2	MS	NA	NA	NA	NA	NA
Inhibitory Neuron	HBEGF	MS	NA	NA	NA	NA	NA
Inhibitory Neuron	HCN1	MS	NA	NA	NA	NA	NA
Inhibitory Neuron	HEXB	MS	NA	NA	NA	NA	NA
Inhibitory Neuron	HMGCS1	MS	NA	NA	NA	NA	NA
Inhibitory Neuron	HMGXB3	MS	NA	NA	NA	NA	NA
Inhibitory Neuron	HRH2	MS	NA	NA	NA	NA	NA
Inhibitory Neuron	HSPA9	MS	NA	NA	NA	NA	NA
Inhibitory Neuron	HTR4	MS	NA	NA	NA	NA	NA
Inhibitory Neuron	IL17B	MS	NA	NA	NA	NA	NA
Inhibitory Neuron	IPO11	MS	NA	NA	NA	NA	NA
Inhibitory Neuron	ITGA1	MS	NA	NA	NA	NA	NA
Inhibitory Neuron	ITK	MS	NA	NA	NA	NA	NA
Inhibitory Neuron	JAKMIP2	MS	NA	NA	NA	NA	NA
Inhibitory Neuron	KCNN2	MS	NA	NA	NA	NA	NA
Inhibitory Neuron	KIAA0825	MS	NA	NA	NA	NA	NA
Inhibitory Neuron	KIF2A	MS	NA	NA	NA	NA	NA
Inhibitory Neuron	KIF3A	MS	NA	NA	NA	NA	NA
Inhibitory Neuron	KIF4B	MS	NA	NA	NA	NA	NA
Inhibitory Neuron	LARP1	MS	NA	NA	NA	NA	NA
Inhibitory Neuron	LECT2	MS	NA	NA	NA	NA	NA
Inhibitory Neuron	LINC00461	MS	NA	NA	NA	NA	NA
Inhibitory Neuron	LINC01184	MS	NA	NA	NA	NA	NA
Inhibitory Neuron	LINC01933	MS	NA	NA	NA	NA	NA
Inhibitory Neuron	LINC01949	MS	NA	NA	NA	NA	NA
Inhibitory Neuron	LINC01951	MS	NA	NA	NA	NA	NA
Inhibitory Neuron	LINC02062	MS	NA	NA	NA	NA	NA
Inhibitory Neuron	LINC02144	MS	NA	NA	NA	NA	NA
Inhibitory Neuron	LINC02150	MS	NA	NA	NA	NA	NA
Inhibitory Neuron	LINC02198	MS	NA	NA	NA	NA	NA
Inhibitory Neuron	LINC02220	MS	NA	NA	NA	NA	NA
Inhibitory Neuron	LINC02226	MS	NA	NA	NA	NA	NA
Inhibitory Neuron	LINC02228	MS	NA	NA	NA	NA	NA
Inhibitory Neuron	LINC02240	MS	NA	NA	NA	NA	NA
Inhibitory Neuron	LINC02241	MS	NA	NA	NA	NA	NA
Inhibitory Neuron	LINC02488	MS	NA	NA	NA	NA	NA
Inhibitory Neuron	LOX	MS	NA	NA	NA	NA	NA
Inhibitory Neuron	LSM11	MS	NA	NA	NA	NA	NA
Inhibitory Neuron	LUCAT1	MS	NA	NA	NA	NA	NA
Inhibitory Neuron	LYSMD3	MS	NA	NA	NA	NA	NA
Inhibitory Neuron	2011-03-01	MS	NA	NA	NA	NA	NA
Inhibitory Neuron	MARCOL	MS	NA	NA	NA	NA	NA
Inhibitory Neuron	MBLAC2	MS	NA	NA	NA	NA	NA
Inhibitory Neuron	MCC	MS	NA	NA	NA	NA	NA
Inhibitory Neuron	MCCC2	MS	NA	NA	NA	NA	NA
Inhibitory Neuron	MCTP1	MS	NA	NA	NA	NA	NA
Inhibitory Neuron	MEF2C	MS	NA	NA	NA	NA	NA
Inhibitory Neuron	MGAT1	MS	NA	NA	NA	NA	NA
Inhibitory Neuron	MIR4458HG	MS	NA	NA	NA	NA	NA
Inhibitory Neuron	MRPS30	MS	NA	NA	NA	NA	NA
Inhibitory Neuron	MRPS36	MS	NA	NA	NA	NA	NA
Inhibitory Neuron	MTRR	MS	NA	NA	NA	NA	NA
Inhibitory Neuron	MYOT	MS	NA	NA	NA	NA	NA
Inhibitory Neuron	MYOZ3	MS	NA	NA	NA	NA	NA
Inhibitory Neuron	NAIP	MS	NA	NA	NA	NA	NA
Inhibitory Neuron	NDST1	MS	NA	NA	NA	NA	NA
Inhibitory Neuron	NPM1	MS	NA	NA	NA	NA	NA
Inhibitory Neuron	NSA2	MS	NA	NA	NA	NA	NA
Inhibitory Neuron	NUDT12	MS	NA	NA	NA	NA	NA
Inhibitory Neuron	NUP155	MS	NA	NA	NA	NA	NA
Inhibitory Neuron	OXCT1	MS	NA	NA	NA	NA	NA
Inhibitory Neuron	PAIP1	MS	NA	NA	NA	NA	NA
Inhibitory Neuron	PAM	MS	NA	NA	NA	NA	NA
Inhibitory Neuron	PANK3	MS	NA	NA	NA	NA	NA
Inhibitory Neuron	PCDH1	MS	NA	NA	NA	NA	NA
Inhibitory Neuron	PCDHB15	MS	NA	NA	NA	NA	NA
Inhibitory Neuron	PCYOX1L	MS	NA	NA	NA	NA	NA
Inhibitory Neuron	PDE4D	MS	NA	NA	NA	NA	NA
Inhibitory Neuron	PDE6A	MS	NA	NA	NA	NA	NA
Inhibitory Neuron	PDZD2	MS	NA	NA	NA	NA	NA
Inhibitory Neuron	PFDN1	MS	NA	NA	NA	NA	NA
Inhibitory Neuron	PIK3R1	MS	NA	NA	NA	NA	NA
Inhibitory Neuron	PLCXD3	MS	NA	NA	NA	NA	NA
Inhibitory Neuron	POLR3G	MS	NA	NA	NA	NA	NA
Inhibitory Neuron	PPARGC1B	MS	NA	NA	NA	NA	NA
Inhibitory Neuron	PPIP5K2	MS	NA	NA	NA	NA	NA
Inhibitory Neuron	PPP2R2B	MS	NA	NA	NA	NA	NA
Inhibitory Neuron	PRR16	MS	NA	NA	NA	NA	NA
Inhibitory Neuron	PTTG1	MS	NA	NA	NA	NA	NA
Inhibitory Neuron	PURPL	MS	NA	NA	NA	NA	NA
Inhibitory Neuron	RANBP17	MS	NA	NA	NA	NA	NA
Inhibitory Neuron	RARS	MS	NA	NA	NA	NA	NA
Inhibitory Neuron	RASA1	MS	NA	NA	NA	NA	NA
Inhibitory Neuron	RBM22	MS	NA	NA	NA	NA	NA
Inhibitory Neuron	REEP5	MS	NA	NA	NA	NA	NA
Inhibitory Neuron	RETREG1	MS	NA	NA	NA	NA	NA
Inhibitory Neuron	RFESD	MS	NA	NA	NA	NA	NA
Inhibitory Neuron	RGS7BP	MS	NA	NA	NA	NA	NA
Inhibitory Neuron	RHOBTB3	MS	NA	NA	NA	NA	NA
Inhibitory Neuron	RICTOR	MS	NA	NA	NA	NA	NA
Inhibitory Neuron	SEMA5A	MS	NA	NA	NA	NA	NA
Inhibitory Neuron	SEMA6A	MS	NA	NA	NA	NA	NA
Inhibitory Neuron	SFXN1	MS	NA	NA	NA	NA	NA
Inhibitory Neuron	SGCD	MS	NA	NA	NA	NA	NA
Inhibitory Neuron	SH3PXD2B	MS	NA	NA	NA	NA	NA
Inhibitory Neuron	SIL1	MS	NA	NA	NA	NA	NA
Inhibitory Neuron	SIMC1	MS	NA	NA	NA	NA	NA
Inhibitory Neuron	SLC25A48	MS	NA	NA	NA	NA	NA
Inhibitory Neuron	SLC26A2	MS	NA	NA	NA	NA	NA
Inhibitory Neuron	SLC30A5	MS	NA	NA	NA	NA	NA
Inhibitory Neuron	SLC36A1	MS	NA	NA	NA	NA	NA
Inhibitory Neuron	SLC45A2	MS	NA	NA	NA	NA	NA
Inhibitory Neuron	SLC4A9	MS	NA	NA	NA	NA	NA
Inhibitory Neuron	SLCO4C1	MS	NA	NA	NA	NA	NA
Inhibitory Neuron	SLF1	MS	NA	NA	NA	NA	NA
Inhibitory Neuron	SLU7	MS	NA	NA	NA	NA	NA
Inhibitory Neuron	SMIM3	MS	NA	NA	NA	NA	NA
Inhibitory Neuron	SMN1	MS	NA	NA	NA	NA	NA
Inhibitory Neuron	SMN2	MS	NA	NA	NA	NA	NA
Inhibitory Neuron	SNCAIP	MS	NA	NA	NA	NA	NA
Inhibitory Neuron	SNCB	MS	NA	NA	NA	NA	NA
Inhibitory Neuron	SPATA24	MS	NA	NA	NA	NA	NA
Inhibitory Neuron	SPATA9	MS	NA	NA	NA	NA	NA
Inhibitory Neuron	SPDL1	MS	NA	NA	NA	NA	NA
Inhibitory Neuron	SPINK5	MS	NA	NA	NA	NA	NA
Inhibitory Neuron	SPINK9	MS	NA	NA	NA	NA	NA
Inhibitory Neuron	SREK1	MS	NA	NA	NA	NA	NA
Inhibitory Neuron	SRFBP1	MS	NA	NA	NA	NA	NA
Inhibitory Neuron	STK10	MS	NA	NA	NA	NA	NA
Inhibitory Neuron	STK32A	MS	NA	NA	NA	NA	NA
Inhibitory Neuron	TAS2R1	MS	NA	NA	NA	NA	NA
Inhibitory Neuron	TCERG1	MS	NA	NA	NA	NA	NA
Inhibitory Neuron	TCOF1	MS	NA	NA	NA	NA	NA
Inhibitory Neuron	TENM2	MS	NA	NA	NA	NA	NA
Inhibitory Neuron	THG1L	MS	NA	NA	NA	NA	NA
Inhibitory Neuron	THOC3	MS	NA	NA	NA	NA	NA
Inhibitory Neuron	TIGD6	MS	NA	NA	NA	NA	NA
Inhibitory Neuron	TIMD4	MS	NA	NA	NA	NA	NA
Inhibitory Neuron	TMEM161B	MS	NA	NA	NA	NA	NA
Inhibitory Neuron	TMEM173	MS	NA	NA	NA	NA	NA
Inhibitory Neuron	TNIP1	MS	NA	NA	NA	NA	NA
Inhibitory Neuron	TNPO1	MS	NA	NA	NA	NA	NA
Inhibitory Neuron	TRIM52	MS	NA	NA	NA	NA	NA
Inhibitory Neuron	TTC37	MS	NA	NA	NA	NA	NA
Inhibitory Neuron	TXNDC15	MS	-0.404154	0.227975	NA	NA	NA
Inhibitory Neuron	UBE2D2	MS	NA	NA	NA	NA	NA
Inhibitory Neuron	UBTD2	MS	NA	NA	NA	NA	NA
Inhibitory Neuron	UTP15	MS	NA	NA	NA	NA	NA
Inhibitory Neuron	WDR70	MS	NA	NA	NA	NA	NA
Inhibitory Neuron	WWC1	MS	NA	NA	NA	NA	NA
Inhibitory Neuron	YTHDC2	MS	NA	NA	NA	NA	NA
Inhibitory Neuron	ZBED8	MS	NA	NA	NA	NA	NA
Inhibitory Neuron	ZFP62	MS	NA	NA	NA	NA	NA
Inhibitory Neuron	ZNF300	MS	NA	NA	NA	NA	NA
Inhibitory Neuron	ZNF354A	MS	NA	NA	NA	NA	NA
Inhibitory Neuron	ZNF608	MS	NA	NA	NA	NA	NA
Inhibitory Neuron	ZSWIM6	MS	NA	NA	NA	NA	NA
Inhibitory Neuron	AC008415.1	PD	NA	NA	NA	NA	NA
Inhibitory Neuron	AC008662.1	PD	NA	NA	NA	NA	NA
Inhibitory Neuron	AC008700.1	PD	NA	NA	NA	NA	NA
Inhibitory Neuron	AC008780.1	PD	NA	NA	NA	NA	NA
Inhibitory Neuron	AC008892.1	PD	NA	NA	NA	NA	NA
Inhibitory Neuron	AC021086.1	PD	NA	NA	NA	NA	NA
Inhibitory Neuron	AC025181.2	PD	NA	NA	NA	NA	NA
Inhibitory Neuron	AC026741.1	PD	NA	NA	NA	NA	NA
Inhibitory Neuron	AC034228.4	PD	NA	NA	NA	NA	NA
Inhibitory Neuron	AC063979.2	PD	NA	NA	NA	NA	NA
Inhibitory Neuron	AC091826.2	PD	NA	NA	NA	NA	NA
Inhibitory Neuron	AC093274.1	PD	NA	NA	NA	NA	NA
Inhibitory Neuron	AC093297.2	PD	NA	NA	NA	NA	NA
Inhibitory Neuron	AC099522.2	PD	NA	NA	NA	NA	NA
Inhibitory Neuron	AC106798.1	PD	NA	NA	NA	NA	NA
Inhibitory Neuron	AC106799.2	PD	NA	NA	NA	NA	NA
Inhibitory Neuron	AC112206.2	PD	NA	NA	NA	NA	NA
Inhibitory Neuron	AC138035.1	PD	NA	NA	NA	NA	NA
Inhibitory Neuron	AC146944.4	PD	NA	NA	NA	NA	NA
Inhibitory Neuron	ACOT12	PD	NA	NA	NA	NA	NA
Inhibitory Neuron	ACSL6	PD	NA	NA	NA	NA	NA
Inhibitory Neuron	ADAM19	PD	NA	NA	NA	NA	NA
Inhibitory Neuron	ADCY2	PD	NA	NA	NA	NA	NA
Inhibitory Neuron	ADRA1B	PD	NA	NA	NA	NA	NA
Inhibitory Neuron	AHRR	PD	NA	NA	NA	NA	NA
Inhibitory Neuron	AK6	PD	NA	NA	NA	NA	NA
Inhibitory Neuron	ANKRA2	PD	NA	NA	NA	NA	NA
Inhibitory Neuron	ANKRD34B	PD	NA	NA	NA	NA	NA
Inhibitory Neuron	ANKRD55	PD	NA	NA	NA	NA	NA
Inhibitory Neuron	AP3B1	PD	NA	NA	NA	NA	NA
Inhibitory Neuron	AP3S1	PD	NA	NA	NA	NA	NA
Inhibitory Neuron	ARHGEF28	PD	NA	NA	NA	NA	NA
Inhibitory Neuron	ARHGEF37	PD	NA	NA	NA	NA	NA
Inhibitory Neuron	ARL15	PD	NA	NA	NA	NA	NA
Inhibitory Neuron	ARSB	PD	NA	NA	NA	NA	NA
Inhibitory Neuron	BASP1	PD	NA	NA	NA	NA	NA
Inhibitory Neuron	BDP1	PD	NA	NA	NA	NA	NA
Inhibitory Neuron	BHMT2	PD	NA	NA	NA	NA	NA
Inhibitory Neuron	BNIP1	PD	NA	NA	NA	NA	NA
Inhibitory Neuron	BOD1	PD	NA	NA	NA	NA	NA
Inhibitory Neuron	BRD9	PD	NA	NA	NA	NA	NA
Inhibitory Neuron	C1QTNF2	PD	NA	NA	NA	NA	NA
Inhibitory Neuron	C1QTNF3-AMACR	PD	NA	NA	NA	NA	NA
Inhibitory Neuron	C5orf17	PD	NA	NA	NA	NA	NA
Inhibitory Neuron	C5orf22	PD	NA	NA	NA	NA	NA
Inhibitory Neuron	C5orf34	PD	NA	NA	NA	NA	NA
Inhibitory Neuron	C5orf47	PD	NA	NA	NA	NA	NA
Inhibitory Neuron	C5orf49	PD	NA	NA	NA	NA	NA
Inhibitory Neuron	C5orf51	PD	NA	NA	NA	NA	NA
Inhibitory Neuron	C5orf67	PD	NA	NA	NA	NA	NA
Inhibitory Neuron	C6	PD	NA	NA	NA	NA	NA
Inhibitory Neuron	CAMK2A	PD	NA	NA	NA	NA	NA
Inhibitory Neuron	CCDC127	PD	NA	NA	NA	NA	NA
Inhibitory Neuron	CCDC152	PD	NA	NA	NA	NA	NA
Inhibitory Neuron	CCNB1	PD	NA	NA	NA	NA	NA
Inhibitory Neuron	CCNJL	PD	NA	NA	NA	NA	NA
Inhibitory Neuron	CCT5	PD	NA	NA	NA	NA	NA
Inhibitory Neuron	CDC25C	PD	NA	NA	NA	NA	NA
Inhibitory Neuron	CDC42SE2	PD	NA	NA	NA	NA	NA
Inhibitory Neuron	CDH10	PD	NA	NA	NA	NA	NA
Inhibitory Neuron	CDH12	PD	NA	NA	NA	NA	NA
Inhibitory Neuron	CDH6	PD	NA	NA	NA	NA	NA
Inhibitory Neuron	CDK7	PD	NA	NA	NA	NA	NA
Inhibitory Neuron	CENPH	PD	NA	NA	NA	NA	NA
Inhibitory Neuron	CEP72	PD	NA	NA	NA	NA	NA
Inhibitory Neuron	CETN3	PD	NA	NA	NA	NA	NA
Inhibitory Neuron	CHD1	PD	NA	NA	NA	NA	NA
Inhibitory Neuron	CKMT2	PD	NA	NA	NA	NA	NA
Inhibitory Neuron	CLINT1	PD	NA	NA	NA	NA	NA
Inhibitory Neuron	CMYA5	PD	NA	NA	NA	NA	NA
Inhibitory Neuron	CNOT6	PD	NA	NA	NA	NA	NA
Inhibitory Neuron	CPEB4	PD	NA	NA	NA	NA	NA
Inhibitory Neuron	CPLANE1	PD	NA	NA	NA	NA	NA
Inhibitory Neuron	CSNK1A1	PD	NA	NA	NA	NA	NA
Inhibitory Neuron	CYFIP2	PD	NA	NA	NA	NA	NA
Inhibitory Neuron	DDX4	PD	NA	NA	NA	NA	NA
Inhibitory Neuron	DHX29	PD	NA	NA	NA	NA	NA
Inhibitory Neuron	DIMT1	PD	NA	NA	NA	NA	NA
Inhibitory Neuron	DMGDH	PD	NA	NA	NA	NA	NA
Inhibitory Neuron	DNAH5	PD	NA	NA	NA	NA	NA
Inhibitory Neuron	DROSHA	PD	NA	NA	NA	NA	NA
Inhibitory Neuron	EMB	PD	NA	NA	NA	NA	NA
Inhibitory Neuron	EPB41L4A	PD	NA	NA	NA	NA	NA
Inhibitory Neuron	ETF1	PD	NA	NA	NA	NA	NA
Inhibitory Neuron	EXOC3	PD	NA	NA	NA	NA	NA
Inhibitory Neuron	FAM151B	PD	NA	NA	NA	NA	NA
Inhibitory Neuron	FAM174A	PD	NA	NA	NA	NA	NA
Inhibitory Neuron	FASTKD3	PD	NA	NA	NA	NA	NA
Inhibitory Neuron	FBXO4	PD	NA	NA	NA	NA	NA
Inhibitory Neuron	FCHO2	PD	NA	NA	NA	NA	NA
Inhibitory Neuron	FGF10	PD	NA	NA	NA	NA	NA
Inhibitory Neuron	FST	PD	NA	NA	NA	NA	NA
Inhibitory Neuron	GABRA6	PD	NA	NA	NA	NA	NA
Inhibitory Neuron	GABRB2	PD	NA	NA	NA	NA	NA
Inhibitory Neuron	GFPT2	PD	NA	NA	NA	NA	NA
Inhibitory Neuron	GIN1	PD	NA	NA	NA	NA	NA
Inhibitory Neuron	GOLPH3	PD	NA	NA	NA	NA	NA
Inhibitory Neuron	GPBP1	PD	NA	NA	NA	NA	NA
Inhibitory Neuron	GRXCR2	PD	NA	NA	NA	NA	NA
Inhibitory Neuron	GTF2H2	PD	NA	NA	NA	NA	NA
Inhibitory Neuron	GTF2H2C	PD	NA	NA	NA	NA	NA
Inhibitory Neuron	HAPLN1	PD	NA	NA	NA	NA	NA
Inhibitory Neuron	HARS2	PD	NA	NA	NA	NA	NA
Inhibitory Neuron	HAVCR2	PD	NA	NA	NA	NA	NA
Inhibitory Neuron	HMGCS1	PD	NA	NA	NA	NA	NA
Inhibitory Neuron	HMGXB3	PD	NA	NA	NA	NA	NA
Inhibitory Neuron	HOMER1	PD	NA	NA	NA	NA	NA
Inhibitory Neuron	HSPB3	PD	NA	NA	NA	NA	NA
Inhibitory Neuron	ICE1	PD	NA	NA	NA	NA	NA
Inhibitory Neuron	IL6ST	PD	NA	NA	NA	NA	NA
Inhibitory Neuron	IPO11	PD	NA	NA	NA	NA	NA
Inhibitory Neuron	ITK	PD	NA	NA	NA	NA	NA
Inhibitory Neuron	JMY	PD	NA	NA	NA	NA	NA
Inhibitory Neuron	KCTD16	PD	NA	NA	NA	NA	NA
Inhibitory Neuron	KIF2A	PD	NA	NA	NA	NA	NA
Inhibitory Neuron	KIF3A	PD	NA	NA	NA	NA	NA
Inhibitory Neuron	LHFPL2	PD	NA	NA	NA	NA	NA
Inhibitory Neuron	LINC00461	PD	NA	NA	NA	NA	NA
Inhibitory Neuron	LINC01018	PD	NA	NA	NA	NA	NA
Inhibitory Neuron	LINC01033	PD	NA	NA	NA	NA	NA
Inhibitory Neuron	LINC01340	PD	NA	NA	NA	NA	NA
Inhibitory Neuron	LINC01411	PD	NA	NA	NA	NA	NA
Inhibitory Neuron	LINC01948	PD	NA	NA	NA	NA	NA
Inhibitory Neuron	LINC02060	PD	NA	NA	NA	NA	NA
Inhibitory Neuron	LINC02062	PD	NA	NA	NA	NA	NA
Inhibitory Neuron	LINC02102	PD	NA	NA	NA	NA	NA
Inhibitory Neuron	LINC02144	PD	NA	NA	NA	NA	NA
Inhibitory Neuron	LINC02145	PD	NA	NA	NA	NA	NA
Inhibitory Neuron	LINC02150	PD	NA	NA	NA	NA	NA
Inhibitory Neuron	LINC02196	PD	NA	NA	NA	NA	NA
Inhibitory Neuron	LINC02220	PD	NA	NA	NA	NA	NA
Inhibitory Neuron	LINC02223	PD	NA	NA	NA	NA	NA
Inhibitory Neuron	LINC02226	PD	NA	NA	NA	NA	NA
Inhibitory Neuron	LINC02228	PD	NA	NA	NA	NA	NA
Inhibitory Neuron	LINC02236	PD	NA	NA	NA	NA	NA
Inhibitory Neuron	LINC02241	PD	NA	NA	NA	NA	NA
Inhibitory Neuron	LINC02488	PD	NA	NA	NA	NA	NA
Inhibitory Neuron	LMBRD2	PD	NA	NA	NA	NA	NA
Inhibitory Neuron	LNPEP	PD	NA	NA	NA	NA	NA
Inhibitory Neuron	LOX	PD	NA	NA	NA	NA	NA
Inhibitory Neuron	LPCAT1	PD	NA	NA	NA	NA	NA
Inhibitory Neuron	LSM11	PD	NA	NA	NA	NA	NA
Inhibitory Neuron	LYRM7	PD	NA	NA	NA	NA	NA
Inhibitory Neuron	LYSMD3	PD	NA	NA	NA	NA	NA
Inhibitory Neuron	MAP3K1	PD	NA	NA	NA	NA	NA
Inhibitory Neuron	MAPK9	PD	NA	NA	NA	NA	NA
Inhibitory Neuron	2011-03-01	PD	NA	NA	NA	NA	NA
Inhibitory Neuron	MARVELD2	PD	NA	NA	NA	NA	NA
Inhibitory Neuron	MAST4	PD	NA	NA	NA	NA	NA
Inhibitory Neuron	MBLAC2	PD	NA	NA	NA	NA	NA
Inhibitory Neuron	MCCC2	PD	NA	NA	NA	NA	NA
Inhibitory Neuron	MED10	PD	NA	NA	NA	NA	NA
Inhibitory Neuron	MEF2C	PD	NA	NA	NA	NA	NA
Inhibitory Neuron	MFAP3	PD	0.943056	1.19288	NA	NA	NA
Inhibitory Neuron	MGAT1	PD	NA	NA	NA	NA	NA
Inhibitory Neuron	MIER3	PD	NA	NA	NA	NA	NA
Inhibitory Neuron	MIR4458HG	PD	NA	NA	NA	NA	NA
Inhibitory Neuron	MRPS27	PD	NA	NA	NA	NA	NA
Inhibitory Neuron	MRPS30	PD	NA	NA	NA	NA	NA
Inhibitory Neuron	MRPS36	PD	NA	NA	NA	NA	NA
Inhibitory Neuron	MSH3	PD	NA	NA	NA	NA	NA
Inhibitory Neuron	MTMR12	PD	NA	NA	NA	NA	NA
Inhibitory Neuron	MTREX	PD	NA	NA	NA	NA	NA
Inhibitory Neuron	MTRR	PD	NA	NA	NA	NA	NA
Inhibitory Neuron	MTX3	PD	NA	NA	NA	NA	NA
Inhibitory Neuron	MYOT	PD	NA	NA	NA	NA	NA
Inhibitory Neuron	NADK2	PD	NA	NA	NA	NA	NA
Inhibitory Neuron	NAIP	PD	NA	NA	NA	NA	NA
Inhibitory Neuron	NDUFS4	PD	NA	NA	NA	NA	NA
Inhibitory Neuron	NIM1K	PD	NA	NA	NA	NA	NA
Inhibitory Neuron	NIPBL	PD	NA	NA	NA	NA	NA
Inhibitory Neuron	NKD2	PD	NA	NA	NA	NA	NA
Inhibitory Neuron	NNT	PD	NA	NA	NA	NA	NA
Inhibitory Neuron	NREP	PD	NA	NA	NA	NA	NA
Inhibitory Neuron	NSG2	PD	NA	NA	NA	NA	NA
Inhibitory Neuron	NSUN2	PD	NA	NA	NA	NA	NA
Inhibitory Neuron	OCLN	PD	NA	NA	NA	NA	NA
Inhibitory Neuron	OTULIN	PD	NA	NA	NA	NA	NA
Inhibitory Neuron	OTULINL	PD	NA	NA	NA	NA	NA
Inhibitory Neuron	OXCT1	PD	NA	NA	NA	NA	NA
Inhibitory Neuron	PAIP1	PD	NA	NA	NA	NA	NA
Inhibitory Neuron	PDE6A	PD	NA	NA	NA	NA	NA
Inhibitory Neuron	PDZD2	PD	NA	NA	NA	NA	NA
Inhibitory Neuron	PLCXD3	PD	NA	NA	NA	NA	NA
Inhibitory Neuron	PLK2	PD	NA	NA	NA	NA	NA
Inhibitory Neuron	PLPP1	PD	NA	NA	NA	NA	NA
Inhibitory Neuron	POLR3G	PD	NA	NA	NA	NA	NA
Inhibitory Neuron	PPARGC1B	PD	NA	NA	NA	NA	NA
Inhibitory Neuron	PRELID2	PD	NA	NA	NA	NA	NA
Inhibitory Neuron	PRKAA1	PD	NA	NA	NA	NA	NA
Inhibitory Neuron	PRLR	PD	NA	NA	NA	NA	NA
Inhibitory Neuron	PTCD2	PD	NA	NA	NA	NA	NA
Inhibitory Neuron	PTTG1	PD	NA	NA	NA	NA	NA
Inhibitory Neuron	PURPL	PD	NA	NA	NA	NA	NA
Inhibitory Neuron	PWWP2A	PD	NA	NA	NA	NA	NA
Inhibitory Neuron	RAB3C	PD	NA	NA	NA	NA	NA
Inhibitory Neuron	RAD17	PD	NA	NA	NA	NA	NA
Inhibitory Neuron	RAPGEF6	PD	NA	NA	NA	NA	NA
Inhibitory Neuron	RASGEF1C	PD	NA	NA	NA	NA	NA
Inhibitory Neuron	RASGRF2	PD	NA	NA	NA	NA	NA
Inhibitory Neuron	RETREG1	PD	NA	NA	NA	NA	NA
Inhibitory Neuron	RGMB	PD	NA	NA	NA	NA	NA
Inhibitory Neuron	RGS7BP	PD	NA	NA	NA	NA	NA
Inhibitory Neuron	RIOK2	PD	NA	NA	NA	NA	NA
Inhibitory Neuron	RNF145	PD	NA	NA	NA	NA	NA
Inhibitory Neuron	SCAMP1	PD	NA	NA	NA	NA	NA
Inhibitory Neuron	SDHA	PD	NA	NA	NA	NA	NA
Inhibitory Neuron	SERINC5	PD	NA	NA	NA	NA	NA
Inhibitory Neuron	SETD9	PD	NA	NA	NA	NA	NA
Inhibitory Neuron	SIL1	PD	NA	NA	NA	NA	NA
Inhibitory Neuron	SKP2	PD	NA	NA	NA	NA	NA
Inhibitory Neuron	SLC26A2	PD	NA	NA	NA	NA	NA
Inhibitory Neuron	SLC38A9	PD	NA	NA	NA	NA	NA
Inhibitory Neuron	SLC9A3	PD	NA	NA	NA	NA	NA
Inhibitory Neuron	SLU7	PD	NA	NA	NA	NA	NA
Inhibitory Neuron	SMN1	PD	NA	NA	NA	NA	NA
Inhibitory Neuron	SMN2	PD	NA	NA	NA	NA	NA
Inhibitory Neuron	SNCAIP	PD	NA	NA	NA	NA	NA
Inhibitory Neuron	SNX18	PD	NA	NA	NA	NA	NA
Inhibitory Neuron	SPATA24	PD	NA	NA	NA	NA	NA
Inhibitory Neuron	SPEF2	PD	NA	NA	NA	NA	NA
Inhibitory Neuron	SRD5A1	PD	NA	NA	NA	NA	NA
Inhibitory Neuron	SSBP2	PD	NA	NA	NA	NA	NA
Inhibitory Neuron	ST8SIA4	PD	NA	NA	NA	NA	NA
Inhibitory Neuron	SV2C	PD	NA	NA	NA	NA	NA
Inhibitory Neuron	TENT2	PD	NA	NA	NA	NA	NA
Inhibitory Neuron	TENT4A	PD	NA	NA	NA	NA	NA
Inhibitory Neuron	THBS4	PD	NA	NA	NA	NA	NA
Inhibitory Neuron	THG1L	PD	NA	NA	NA	NA	NA
Inhibitory Neuron	TIGD6	PD	NA	NA	NA	NA	NA
Inhibitory Neuron	TIMD4	PD	NA	NA	NA	NA	NA
Inhibitory Neuron	TMEM161B	PD	NA	NA	NA	NA	NA
Inhibitory Neuron	TMEM167A	PD	NA	NA	NA	NA	NA
Inhibitory Neuron	TMEM267	PD	NA	NA	NA	NA	NA
Inhibitory Neuron	TNPO1	PD	NA	NA	NA	NA	NA
Inhibitory Neuron	TRIM41	PD	NA	NA	NA	NA	NA
Inhibitory Neuron	TRIM52	PD	NA	NA	NA	NA	NA
Inhibitory Neuron	TRIM7	PD	NA	NA	NA	NA	NA
Inhibitory Neuron	TRIO	PD	NA	NA	NA	NA	NA
Inhibitory Neuron	TTC1	PD	NA	NA	NA	NA	NA
Inhibitory Neuron	TTC33	PD	NA	NA	NA	NA	NA
Inhibitory Neuron	UBE2QL1	PD	NA	NA	NA	NA	NA
Inhibitory Neuron	UBLCP1	PD	NA	NA	NA	NA	NA
Inhibitory Neuron	UTP15	PD	NA	NA	NA	NA	NA
Inhibitory Neuron	XRCC4	PD	NA	NA	NA	NA	NA
Inhibitory Neuron	YIPF5	PD	NA	NA	NA	NA	NA
Inhibitory Neuron	ZBED8	PD	NA	NA	NA	NA	NA
Inhibitory Neuron	ZCCHC9	PD	NA	NA	NA	NA	NA
Inhibitory Neuron	ZDHHC11	PD	NA	NA	NA	NA	NA
Inhibitory Neuron	ZDHHC11B	PD	NA	NA	NA	NA	NA
Inhibitory Neuron	ZFP62	PD	NA	NA	NA	NA	NA
Inhibitory Neuron	ZFR	PD	NA	NA	NA	NA	NA
Inhibitory Neuron	ZFYVE16	PD	NA	NA	NA	NA	NA
Inhibitory Neuron	ZNF131	PD	NA	NA	NA	NA	NA
Inhibitory Neuron	ABLIM3	BD	NA	NA	NA	NA	NA
Inhibitory Neuron	AC008467.1	BD	NA	NA	NA	NA	NA
Inhibitory Neuron	AC008662.1	BD	NA	NA	NA	NA	NA
Inhibitory Neuron	AC008667.1	BD	NA	NA	NA	NA	NA
Inhibitory Neuron	AC008780.1	BD	NA	NA	NA	NA	NA
Inhibitory Neuron	AC008892.1	BD	NA	NA	NA	NA	NA
Inhibitory Neuron	AC010245.2	BD	NA	NA	NA	NA	NA
Inhibitory Neuron	AC010255.3	BD	NA	NA	NA	NA	NA
Inhibitory Neuron	AC010267.1	BD	NA	NA	NA	NA	NA
Inhibitory Neuron	AC010343.3	BD	NA	NA	NA	NA	NA
Inhibitory Neuron	AC018752.1	BD	NA	NA	NA	NA	NA
Inhibitory Neuron	AC021086.1	BD	NA	NA	NA	NA	NA
Inhibitory Neuron	AC025181.2	BD	NA	NA	NA	NA	NA
Inhibitory Neuron	AC026412.3	BD	NA	NA	NA	NA	NA
Inhibitory Neuron	AC063979.2	BD	NA	NA	NA	NA	NA
Inhibitory Neuron	AC068658.1	BD	NA	NA	NA	NA	NA
Inhibitory Neuron	AC091826.2	BD	NA	NA	NA	NA	NA
Inhibitory Neuron	AC093206.1	BD	NA	NA	NA	NA	NA
Inhibitory Neuron	AC093274.1	BD	NA	NA	NA	NA	NA
Inhibitory Neuron	AC093523.1	BD	NA	NA	NA	NA	NA
Inhibitory Neuron	AC099509.2	BD	NA	NA	NA	NA	NA
Inhibitory Neuron	AC099520.1	BD	NA	NA	NA	NA	NA
Inhibitory Neuron	AC099522.2	BD	NA	NA	NA	NA	NA
Inhibitory Neuron	AC106798.1	BD	NA	NA	NA	NA	NA
Inhibitory Neuron	AC109492.1	BD	NA	NA	NA	NA	NA
Inhibitory Neuron	AC112206.2	BD	NA	NA	NA	NA	NA
Inhibitory Neuron	AC113346.2	BD	NA	NA	NA	NA	NA
Inhibitory Neuron	AC113347.4	BD	NA	NA	NA	NA	NA
Inhibitory Neuron	AC113414.1	BD	NA	NA	NA	NA	NA
Inhibitory Neuron	AC114316.1	BD	NA	NA	NA	NA	NA
Inhibitory Neuron	AC116337.3	BD	NA	NA	NA	NA	NA
Inhibitory Neuron	AC116362.1	BD	NA	NA	NA	NA	NA
Inhibitory Neuron	AC126768.2	BD	NA	NA	NA	NA	NA
Inhibitory Neuron	AC138035.1	BD	NA	NA	NA	NA	NA
Inhibitory Neuron	AC146944.4	BD	NA	NA	NA	NA	NA
Inhibitory Neuron	ADAMTS12	BD	NA	NA	NA	NA	NA
Inhibitory Neuron	ADAMTS19	BD	NA	NA	NA	NA	NA
Inhibitory Neuron	ADAMTS6	BD	NA	NA	NA	NA	NA
Inhibitory Neuron	ADRA1B	BD	NA	NA	NA	NA	NA
Inhibitory Neuron	AFAP1L1	BD	NA	NA	NA	NA	NA
Inhibitory Neuron	AK6	BD	NA	NA	NA	NA	NA
Inhibitory Neuron	ALDH7A1	BD	NA	NA	NA	NA	NA
Inhibitory Neuron	ANKDD1B	BD	NA	NA	NA	NA	NA
Inhibitory Neuron	ANKH	BD	NA	NA	NA	NA	NA
Inhibitory Neuron	ANKRA2	BD	NA	NA	NA	NA	NA
Inhibitory Neuron	ANKRD31	BD	NA	NA	NA	NA	NA
Inhibitory Neuron	ANKRD55	BD	NA	NA	NA	NA	NA
Inhibitory Neuron	AP3B1	BD	NA	NA	NA	NA	NA
Inhibitory Neuron	AP3S1	BD	NA	NA	NA	NA	NA
Inhibitory Neuron	ARHGAP26	BD	NA	NA	NA	NA	NA
Inhibitory Neuron	ARHGEF28	BD	NA	NA	NA	NA	NA
Inhibitory Neuron	ARHGEF37	BD	NA	NA	NA	NA	NA
Inhibitory Neuron	ARL15	BD	NA	NA	NA	NA	NA
Inhibitory Neuron	ARSK	BD	NA	NA	NA	NA	NA
Inhibitory Neuron	ATG12	BD	NA	NA	NA	NA	NA
Inhibitory Neuron	ATPSCKMT	BD	NA	NA	NA	NA	NA
Inhibitory Neuron	BDP1	BD	NA	NA	NA	NA	NA
Inhibitory Neuron	BNIP1	BD	NA	NA	NA	NA	NA
Inhibitory Neuron	BOD1	BD	NA	NA	NA	NA	NA
Inhibitory Neuron	C1QTNF2	BD	NA	NA	NA	NA	NA
Inhibitory Neuron	C5orf17	BD	NA	NA	NA	NA	NA
Inhibitory Neuron	C5orf22	BD	NA	NA	NA	NA	NA
Inhibitory Neuron	C5orf34	BD	NA	NA	NA	NA	NA
Inhibitory Neuron	C5orf47	BD	NA	NA	NA	NA	NA
Inhibitory Neuron	C5orf63	BD	NA	NA	NA	NA	NA
Inhibitory Neuron	C5orf67	BD	NA	NA	NA	NA	NA
Inhibitory Neuron	C6	BD	NA	NA	NA	NA	NA
Inhibitory Neuron	CAMK2A	BD	NA	NA	NA	NA	NA
Inhibitory Neuron	CAST	BD	NA	NA	NA	NA	NA
Inhibitory Neuron	CCDC125	BD	NA	NA	NA	NA	NA
Inhibitory Neuron	CCDC192	BD	NA	NA	NA	NA	NA
Inhibitory Neuron	CCDC69	BD	NA	NA	NA	NA	NA
Inhibitory Neuron	CCNB1	BD	NA	NA	NA	NA	NA
Inhibitory Neuron	CCNG1	BD	NA	NA	NA	NA	NA
Inhibitory Neuron	CCNH	BD	NA	NA	NA	NA	NA
Inhibitory Neuron	CCNJL	BD	NA	NA	NA	NA	NA
Inhibitory Neuron	CCT5	BD	NA	NA	NA	NA	NA
Inhibitory Neuron	CDC25C	BD	NA	NA	NA	NA	NA
Inhibitory Neuron	CDC42SE2	BD	NA	NA	NA	NA	NA
Inhibitory Neuron	CDH12	BD	NA	NA	NA	NA	NA
Inhibitory Neuron	CDH6	BD	NA	NA	NA	NA	NA
Inhibitory Neuron	CDH9	BD	NA	NA	NA	NA	NA
Inhibitory Neuron	CDK7	BD	NA	NA	NA	NA	NA
Inhibitory Neuron	CDO1	BD	NA	NA	NA	NA	NA
Inhibitory Neuron	CENPH	BD	NA	NA	NA	NA	NA
Inhibitory Neuron	CHSY3	BD	NA	NA	NA	NA	NA
Inhibitory Neuron	CLK4	BD	NA	NA	NA	NA	NA
Inhibitory Neuron	CLPTM1L	BD	NA	NA	NA	NA	NA
Inhibitory Neuron	CMBL	BD	NA	NA	NA	NA	NA
Inhibitory Neuron	CNOT8	BD	NA	NA	NA	NA	NA
Inhibitory Neuron	COL23A1	BD	NA	NA	NA	NA	NA
Inhibitory Neuron	COL4A3BP	BD	NA	NA	NA	NA	NA
Inhibitory Neuron	COMMD10	BD	NA	NA	NA	NA	NA
Inhibitory Neuron	CPEB4	BD	NA	NA	NA	NA	NA
Inhibitory Neuron	CREBRF	BD	NA	NA	NA	NA	NA
Inhibitory Neuron	CSNK1A1	BD	NA	NA	NA	NA	NA
Inhibitory Neuron	CTNND2	BD	NA	NA	NA	NA	NA
Inhibitory Neuron	CWC27	BD	NA	NA	NA	NA	NA
Inhibitory Neuron	CXCL14	BD	NA	NA	NA	NA	NA
Inhibitory Neuron	DAP	BD	NA	NA	NA	NA	NA
Inhibitory Neuron	DCTN4	BD	NA	NA	NA	NA	NA
Inhibitory Neuron	DDX4	BD	NA	NA	NA	NA	NA
Inhibitory Neuron	DELE1	BD	NA	NA	NA	NA	NA
Inhibitory Neuron	DEPDC1B	BD	NA	NA	NA	NA	NA
Inhibitory Neuron	DMXL1	BD	NA	NA	NA	NA	NA
Inhibitory Neuron	DND1	BD	NA	NA	NA	NA	NA
Inhibitory Neuron	DPYSL3	BD	NA	NA	NA	NA	NA
Inhibitory Neuron	DROSHA	BD	NA	NA	NA	NA	NA
Inhibitory Neuron	DTWD2	BD	NA	NA	NA	NA	NA
Inhibitory Neuron	EMB	BD	NA	NA	NA	NA	NA
Inhibitory Neuron	EPB41L4A	BD	NA	NA	NA	NA	NA
Inhibitory Neuron	ERAP1	BD	NA	NA	NA	NA	NA
Inhibitory Neuron	ERCC8	BD	NA	NA	NA	NA	NA
Inhibitory Neuron	ERGIC1	BD	NA	NA	NA	NA	NA
Inhibitory Neuron	ETF1	BD	NA	NA	NA	NA	NA
Inhibitory Neuron	EXOC3	BD	NA	NA	NA	NA	NA
Inhibitory Neuron	FAM114A2	BD	NA	NA	NA	NA	NA
Inhibitory Neuron	FAM169A	BD	NA	NA	NA	NA	NA
Inhibitory Neuron	FAM174A	BD	NA	NA	NA	NA	NA
Inhibitory Neuron	FAM81B	BD	NA	NA	NA	NA	NA
Inhibitory Neuron	FAT2	BD	NA	NA	NA	NA	NA
Inhibitory Neuron	FBLL1	BD	NA	NA	NA	NA	NA
Inhibitory Neuron	FBN2	BD	NA	NA	NA	NA	NA
Inhibitory Neuron	FBXL7	BD	NA	NA	NA	NA	NA
Inhibitory Neuron	FBXO38	BD	NA	NA	NA	NA	NA
Inhibitory Neuron	FBXO4	BD	NA	NA	NA	NA	NA
Inhibitory Neuron	FCHO2	BD	NA	NA	NA	NA	NA
Inhibitory Neuron	FGF18	BD	NA	NA	NA	NA	NA
Inhibitory Neuron	FSTL4	BD	NA	NA	NA	NA	NA
Inhibitory Neuron	G3BP1	BD	NA	NA	NA	NA	NA
Inhibitory Neuron	GALNT10	BD	NA	NA	NA	NA	NA
Inhibitory Neuron	GEMIN5	BD	NA	NA	NA	NA	NA
Inhibitory Neuron	GFM2	BD	NA	NA	NA	NA	NA
Inhibitory Neuron	GIN1	BD	NA	NA	NA	NA	NA
Inhibitory Neuron	GLRA1	BD	NA	NA	NA	NA	NA
Inhibitory Neuron	GNPDA1	BD	NA	NA	NA	NA	NA
Inhibitory Neuron	GOLPH3	BD	NA	NA	NA	NA	NA
Inhibitory Neuron	GPBP1	BD	NA	NA	NA	NA	NA
Inhibitory Neuron	GRIA1	BD	NA	NA	NA	NA	NA
Inhibitory Neuron	GRPEL2	BD	NA	NA	NA	NA	NA
Inhibitory Neuron	GTF2H2C	BD	NA	NA	NA	NA	NA
Inhibitory Neuron	H2AFY	BD	NA	NA	NA	NA	NA
Inhibitory Neuron	HARS	BD	NA	NA	NA	NA	NA
Inhibitory Neuron	HARS2	BD	NA	NA	NA	NA	NA
Inhibitory Neuron	HEXB	BD	NA	NA	NA	NA	NA
Inhibitory Neuron	HMGCR	BD	NA	NA	NA	NA	NA
Inhibitory Neuron	HMGCS1	BD	NA	NA	NA	NA	NA
Inhibitory Neuron	HMGXB3	BD	NA	NA	NA	NA	NA
Inhibitory Neuron	HSD17B4	BD	NA	NA	NA	NA	NA
Inhibitory Neuron	HSPB3	BD	NA	NA	NA	NA	NA
Inhibitory Neuron	HTR4	BD	NA	NA	NA	NA	NA
Inhibitory Neuron	IK	BD	NA	NA	NA	NA	NA
Inhibitory Neuron	IL17B	BD	NA	NA	NA	NA	NA
Inhibitory Neuron	IL6ST	BD	NA	NA	NA	NA	NA
Inhibitory Neuron	ISOC1	BD	NA	NA	NA	NA	NA
Inhibitory Neuron	JAKMIP2	BD	NA	NA	NA	NA	NA
Inhibitory Neuron	KCTD16	BD	NA	NA	NA	NA	NA
Inhibitory Neuron	KIF3A	BD	NA	NA	NA	NA	NA
Inhibitory Neuron	KIF4B	BD	NA	NA	NA	NA	NA
Inhibitory Neuron	LARP1	BD	NA	NA	NA	NA	NA
Inhibitory Neuron	LECT2	BD	NA	NA	NA	NA	NA
Inhibitory Neuron	LINC00461	BD	NA	NA	NA	NA	NA
Inhibitory Neuron	LINC01018	BD	NA	NA	NA	NA	NA
Inhibitory Neuron	LINC01033	BD	NA	NA	NA	NA	NA
Inhibitory Neuron	LINC01184	BD	NA	NA	NA	NA	NA
Inhibitory Neuron	LINC01340	BD	NA	NA	NA	NA	NA
Inhibitory Neuron	LINC01411	BD	NA	NA	NA	NA	NA
Inhibitory Neuron	LINC01470	BD	NA	NA	NA	NA	NA
Inhibitory Neuron	LINC01844	BD	NA	NA	NA	NA	NA
Inhibitory Neuron	LINC01933	BD	NA	NA	NA	NA	NA
Inhibitory Neuron	LINC01948	BD	NA	NA	NA	NA	NA
Inhibitory Neuron	LINC01949	BD	NA	NA	NA	NA	NA
Inhibitory Neuron	LINC02060	BD	NA	NA	NA	NA	NA
Inhibitory Neuron	LINC02102	BD	NA	NA	NA	NA	NA
Inhibitory Neuron	LINC02112	BD	NA	NA	NA	NA	NA
Inhibitory Neuron	LINC02144	BD	NA	NA	NA	NA	NA
Inhibitory Neuron	LINC02196	BD	NA	NA	NA	NA	NA
Inhibitory Neuron	LINC02198	BD	NA	NA	NA	NA	NA
Inhibitory Neuron	LINC02208	BD	NA	NA	NA	NA	NA
Inhibitory Neuron	LINC02220	BD	NA	NA	NA	NA	NA
Inhibitory Neuron	LINC02236	BD	NA	NA	NA	NA	NA
Inhibitory Neuron	LINC02488	BD	NA	NA	NA	NA	NA
Inhibitory Neuron	LMNB1	BD	NA	NA	NA	NA	NA
Inhibitory Neuron	LMNB1-DT	BD	NA	NA	NA	NA	NA
Inhibitory Neuron	LNPEP	BD	NA	NA	NA	NA	NA
Inhibitory Neuron	LOX	BD	NA	NA	NA	NA	NA
Inhibitory Neuron	LPCAT1	BD	NA	NA	NA	NA	NA
Inhibitory Neuron	LVRN	BD	NA	NA	NA	NA	NA
Inhibitory Neuron	LYRM7	BD	NA	NA	NA	NA	NA
Inhibitory Neuron	MAP3K1	BD	NA	NA	NA	NA	NA
Inhibitory Neuron	2003-03-01	BD	NA	NA	NA	NA	NA
Inhibitory Neuron	2006-03-01	BD	NA	NA	NA	NA	NA
Inhibitory Neuron	MARCOL	BD	NA	NA	NA	NA	NA
Inhibitory Neuron	MARVELD2	BD	NA	NA	NA	NA	NA
Inhibitory Neuron	MAST4	BD	NA	NA	NA	NA	NA
Inhibitory Neuron	MCTP1	BD	NA	NA	NA	NA	NA
Inhibitory Neuron	MEF2C	BD	NA	NA	NA	NA	NA
Inhibitory Neuron	MGAT1	BD	NA	NA	NA	NA	NA
Inhibitory Neuron	MIER3	BD	NA	NA	NA	NA	NA
Inhibitory Neuron	MINAR2	BD	NA	NA	NA	NA	NA
Inhibitory Neuron	MIR583HG	BD	NA	NA	NA	NA	NA
Inhibitory Neuron	MRPL22	BD	NA	NA	NA	NA	NA
Inhibitory Neuron	MRPS36	BD	NA	NA	NA	NA	NA
Inhibitory Neuron	MTMR12	BD	NA	NA	NA	NA	NA
Inhibitory Neuron	MYOT	BD	NA	NA	NA	NA	NA
Inhibitory Neuron	MYOZ3	BD	NA	NA	NA	NA	NA
Inhibitory Neuron	NDFIP1	BD	NA	NA	NA	NA	NA
Inhibitory Neuron	NDST1	BD	NA	NA	NA	NA	NA
Inhibitory Neuron	NDUFAF2	BD	NA	NA	NA	NA	NA
Inhibitory Neuron	NNT	BD	NA	NA	NA	NA	NA
Inhibitory Neuron	NPR3	BD	NA	NA	NA	NA	NA
Inhibitory Neuron	NR3C1	BD	NA	NA	NA	NA	NA
Inhibitory Neuron	NREP	BD	NA	NA	NA	NA	NA
Inhibitory Neuron	NSA2	BD	NA	NA	NA	NA	NA
Inhibitory Neuron	NSG2	BD	NA	NA	NA	NA	NA
Inhibitory Neuron	NSUN2	BD	NA	NA	NA	NA	NA
Inhibitory Neuron	NUDT12	BD	NA	NA	NA	NA	NA
Inhibitory Neuron	OCLN	BD	NA	NA	NA	NA	NA
Inhibitory Neuron	OTULIN	BD	NA	NA	NA	NA	NA
Inhibitory Neuron	OTULINL	BD	NA	NA	NA	NA	NA
Inhibitory Neuron	OXCT1	BD	NA	NA	NA	NA	NA
Inhibitory Neuron	PAIP1	BD	NA	NA	NA	NA	NA
Inhibitory Neuron	PAM	BD	NA	NA	NA	NA	NA
Inhibitory Neuron	PANK3	BD	NA	NA	NA	NA	NA
Inhibitory Neuron	PARP8	BD	NA	NA	NA	NA	NA
Inhibitory Neuron	PCDH1	BD	NA	NA	NA	NA	NA
Inhibitory Neuron	PCDH12	BD	NA	NA	NA	NA	NA
Inhibitory Neuron	PCYOX1L	BD	NA	NA	NA	NA	NA
Inhibitory Neuron	PDE6A	BD	NA	NA	NA	NA	NA
Inhibitory Neuron	PDZD2	BD	NA	NA	NA	NA	NA
Inhibitory Neuron	PHAX	BD	NA	NA	NA	NA	NA
Inhibitory Neuron	PIK3R1	BD	NA	NA	NA	NA	NA
Inhibitory Neuron	PJA2	BD	NA	NA	NA	NA	NA
Inhibitory Neuron	PLCXD3	BD	NA	NA	NA	NA	NA
Inhibitory Neuron	PLK2	BD	NA	NA	NA	NA	NA
Inhibitory Neuron	PLPP1	BD	NA	NA	NA	NA	NA
Inhibitory Neuron	POLK	BD	NA	NA	NA	NA	NA
Inhibitory Neuron	PPARGC1B	BD	NA	NA	NA	NA	NA
Inhibitory Neuron	PRKAA1	BD	NA	NA	NA	NA	NA
Inhibitory Neuron	PRRC1	BD	NA	NA	NA	NA	NA
Inhibitory Neuron	PTTG1	BD	NA	NA	NA	NA	NA
Inhibitory Neuron	PURPL	BD	NA	NA	NA	NA	NA
Inhibitory Neuron	PWWP2A	BD	NA	NA	NA	NA	NA
Inhibitory Neuron	RAB3C	BD	NA	NA	NA	NA	NA
Inhibitory Neuron	RAD17	BD	NA	NA	NA	NA	NA
Inhibitory Neuron	RANBP17	BD	NA	NA	NA	NA	NA
Inhibitory Neuron	RAPGEF6	BD	NA	NA	NA	NA	NA
Inhibitory Neuron	RARS	BD	NA	NA	NA	NA	NA
Inhibitory Neuron	RASA1	BD	NA	NA	NA	NA	NA
Inhibitory Neuron	RBM22	BD	NA	NA	NA	NA	NA
Inhibitory Neuron	RFESD	BD	NA	NA	NA	NA	NA
Inhibitory Neuron	RGS7BP	BD	NA	NA	NA	NA	NA
Inhibitory Neuron	RHOBTB3	BD	NA	NA	NA	NA	NA
Inhibitory Neuron	RIOK2	BD	NA	NA	NA	NA	NA
Inhibitory Neuron	RNF14	BD	NA	NA	NA	NA	NA
Inhibitory Neuron	RNF180	BD	NA	NA	NA	NA	NA
Inhibitory Neuron	ROPN1L	BD	NA	NA	NA	NA	NA
Inhibitory Neuron	SCAMP1	BD	NA	NA	NA	NA	NA
Inhibitory Neuron	SEMA5A	BD	NA	NA	NA	NA	NA
Inhibitory Neuron	SEMA6A	BD	NA	NA	NA	NA	NA
Inhibitory Neuron	SETD9	BD	NA	NA	NA	NA	NA
Inhibitory Neuron	SH3PXD2B	BD	NA	NA	NA	NA	NA
Inhibitory Neuron	SHISAL2B	BD	NA	NA	NA	NA	NA
Inhibitory Neuron	SIL1	BD	NA	NA	NA	NA	NA
Inhibitory Neuron	SLC25A46	BD	NA	NA	NA	NA	NA
Inhibitory Neuron	SLC25A48	BD	NA	NA	NA	NA	NA
Inhibitory Neuron	SLC26A2	BD	NA	NA	NA	NA	NA
Inhibitory Neuron	SLC30A5	BD	NA	NA	NA	NA	NA
Inhibitory Neuron	SLC36A1	BD	NA	NA	NA	NA	NA
Inhibitory Neuron	SLC38A9	BD	NA	NA	NA	NA	NA
Inhibitory Neuron	SLC9A3	BD	NA	NA	NA	NA	NA
Inhibitory Neuron	SLCO4C1	BD	NA	NA	NA	NA	NA
Inhibitory Neuron	SLU7	BD	NA	NA	NA	NA	NA
Inhibitory Neuron	SMAD5	BD	NA	NA	NA	NA	NA
Inhibitory Neuron	SMIM15	BD	NA	NA	NA	NA	NA
Inhibitory Neuron	SMIM3	BD	NA	NA	NA	NA	NA
Inhibitory Neuron	SMN2	BD	NA	NA	NA	NA	NA
Inhibitory Neuron	SNCAIP	BD	NA	NA	NA	NA	NA
Inhibitory Neuron	SNX18	BD	NA	NA	NA	NA	NA
Inhibitory Neuron	SPATA24	BD	NA	NA	NA	NA	NA
Inhibitory Neuron	SPATA9	BD	NA	NA	NA	NA	NA
Inhibitory Neuron	SPINK5	BD	NA	NA	NA	NA	NA
Inhibitory Neuron	SPINK9	BD	NA	NA	NA	NA	NA
Inhibitory Neuron	SPRY4	BD	NA	NA	NA	NA	NA
Inhibitory Neuron	SRD5A1	BD	NA	NA	NA	NA	NA
Inhibitory Neuron	SREK1	BD	NA	NA	NA	NA	NA
Inhibitory Neuron	SREK1IP1	BD	NA	NA	NA	NA	NA
Inhibitory Neuron	SRFBP1	BD	NA	NA	NA	NA	NA
Inhibitory Neuron	SSBP2	BD	NA	NA	NA	NA	NA
Inhibitory Neuron	ST8SIA4	BD	NA	NA	NA	NA	NA
Inhibitory Neuron	STK10	BD	NA	NA	NA	NA	NA
Inhibitory Neuron	TARS	BD	NA	NA	NA	NA	NA
Inhibitory Neuron	TAS2R1	BD	NA	NA	NA	NA	NA
Inhibitory Neuron	TBCA	BD	NA	NA	NA	NA	NA
Inhibitory Neuron	TCOF1	BD	NA	NA	NA	NA	NA
Inhibitory Neuron	TENT4A	BD	NA	NA	NA	NA	NA
Inhibitory Neuron	TIGD6	BD	NA	NA	NA	NA	NA
Inhibitory Neuron	TMCO6	BD	NA	NA	NA	NA	NA
Inhibitory Neuron	TMED7-TICAM2	BD	NA	NA	NA	NA	NA
Inhibitory Neuron	TMEM161B	BD	NA	NA	NA	NA	NA
Inhibitory Neuron	TMEM173	BD	NA	NA	NA	NA	NA
Inhibitory Neuron	TMEM232	BD	NA	NA	NA	NA	NA
Inhibitory Neuron	TMEM267	BD	NA	NA	NA	NA	NA
Inhibitory Neuron	TNFAIP8	BD	NA	NA	NA	NA	NA
Inhibitory Neuron	TNIP1	BD	NA	NA	NA	NA	NA
Inhibitory Neuron	TNPO1	BD	NA	NA	NA	NA	NA
Inhibitory Neuron	TRAPPC13	BD	NA	NA	NA	NA	NA
Inhibitory Neuron	TRIM41	BD	NA	NA	NA	NA	NA
Inhibitory Neuron	TRIM52	BD	NA	NA	NA	NA	NA
Inhibitory Neuron	TRIM7	BD	NA	NA	NA	NA	NA
Inhibitory Neuron	TRIO	BD	NA	NA	NA	NA	NA
Inhibitory Neuron	TRPC7	BD	NA	NA	NA	NA	NA
Inhibitory Neuron	TTC1	BD	NA	NA	NA	NA	NA
Inhibitory Neuron	TTC33	BD	NA	NA	NA	NA	NA
Inhibitory Neuron	TTC37	BD	NA	NA	NA	NA	NA
Inhibitory Neuron	UBE2D2	BD	NA	NA	NA	NA	NA
Inhibitory Neuron	UBTD2	BD	NA	NA	NA	NA	NA
Inhibitory Neuron	UTP15	BD	NA	NA	NA	NA	NA
Inhibitory Neuron	WDR55	BD	NA	NA	NA	NA	NA
Inhibitory Neuron	YIPF5	BD	NA	NA	NA	NA	NA
Inhibitory Neuron	ZBED8	BD	NA	NA	NA	NA	NA
Inhibitory Neuron	ZFP62	BD	NA	NA	NA	NA	NA
Inhibitory Neuron	ZFR	BD	NA	NA	NA	NA	NA
Inhibitory Neuron	ZNF300	BD	NA	NA	NA	NA	NA
Inhibitory Neuron	ZSWIM6	BD	NA	NA	NA	NA	NA
Inhibitory Neuron	AC008667.1	MD	NA	NA	NA	NA	NA
Inhibitory Neuron	AC114284.1	MD	-0.0469513	0.505284	NA	NA	NA
Inhibitory Neuron	AC146944.4	MD	NA	NA	NA	NA	NA
Inhibitory Neuron	AP3S1	MD	NA	NA	NA	NA	NA
Inhibitory Neuron	BDP1	MD	NA	NA	NA	NA	NA
Inhibitory Neuron	CCT5	MD	NA	NA	NA	NA	NA
Inhibitory Neuron	CDC25C	MD	NA	NA	NA	NA	NA
Inhibitory Neuron	ETF1	MD	NA	NA	NA	NA	NA
Inhibitory Neuron	FBXO4	MD	NA	NA	NA	NA	NA
Inhibitory Neuron	GIN1	MD	NA	NA	NA	NA	NA
Inhibitory Neuron	HARS2	MD	NA	NA	NA	NA	NA
Inhibitory Neuron	HCN1	MD	NA	NA	NA	NA	NA
Inhibitory Neuron	HMGCS1	MD	NA	NA	NA	NA	NA
Inhibitory Neuron	HSPA9	MD	NA	NA	NA	NA	NA
Inhibitory Neuron	KIF3A	MD	NA	NA	NA	NA	NA
Inhibitory Neuron	LINC01948	MD	NA	NA	NA	NA	NA
Inhibitory Neuron	LINC01949	MD	NA	NA	NA	NA	NA
Inhibitory Neuron	LINC02488	MD	NA	NA	NA	NA	NA
Inhibitory Neuron	LOX	MD	NA	NA	NA	NA	NA
Inhibitory Neuron	LYRM7	MD	NA	NA	NA	NA	NA
Inhibitory Neuron	MYOT	MD	NA	NA	NA	NA	NA
Inhibitory Neuron	NUDT12	MD	NA	NA	NA	NA	NA
Inhibitory Neuron	PAIP1	MD	NA	NA	NA	NA	NA
Inhibitory Neuron	PCDH1	MD	NA	NA	NA	NA	NA
Inhibitory Neuron	PCDHB15	MD	NA	NA	NA	NA	NA
Inhibitory Neuron	RGS7BP	MD	NA	NA	NA	NA	NA
Inhibitory Neuron	SIL1	MD	NA	NA	NA	NA	NA
Inhibitory Neuron	SMAD5	MD	NA	NA	NA	NA	NA
Inhibitory Neuron	SNCAIP	MD	NA	NA	NA	NA	NA
Inhibitory Neuron	SNCB	MD	NA	NA	NA	NA	NA
Inhibitory Neuron	SPATA24	MD	NA	NA	NA	NA	NA
Inhibitory Neuron	TNIP1	MD	NA	NA	NA	NA	NA
Inhibitory Neuron	TXNDC15	MD	0.396954	0.278323	NA	NA	NA
Inhibitory Neuron	AC034228.4	SZ	NA	NA	NA	NA	NA
Inhibitory Neuron	AC146944.4	SZ	NA	NA	NA	NA	NA
Inhibitory Neuron	ACSL6	SZ	NA	NA	NA	NA	NA
Inhibitory Neuron	AP3S1	SZ	NA	NA	NA	NA	NA
Inhibitory Neuron	BDP1	SZ	NA	NA	NA	NA	NA
Inhibitory Neuron	C5orf34	SZ	NA	NA	NA	NA	NA
Inhibitory Neuron	CCT5	SZ	NA	NA	NA	NA	NA
Inhibitory Neuron	CDC25C	SZ	NA	NA	NA	NA	NA
Inhibitory Neuron	CDC42SE2	SZ	NA	NA	NA	NA	NA
Inhibitory Neuron	ETF1	SZ	NA	NA	NA	NA	NA
Inhibitory Neuron	FAT2	SZ	NA	NA	NA	NA	NA
Inhibitory Neuron	FBXO4	SZ	NA	NA	NA	NA	NA
Inhibitory Neuron	GIN1	SZ	NA	NA	NA	NA	NA
Inhibitory Neuron	HARS2	SZ	NA	NA	NA	NA	NA
Inhibitory Neuron	KIF3A	SZ	NA	NA	NA	NA	NA
Inhibitory Neuron	LINC01948	SZ	NA	NA	NA	NA	NA
Inhibitory Neuron	LINC02201	SZ	NA	NA	NA	NA	NA
Inhibitory Neuron	LINC02488	SZ	NA	NA	NA	NA	NA
Inhibitory Neuron	LOX	SZ	NA	NA	NA	NA	NA
Inhibitory Neuron	LYRM7	SZ	NA	NA	NA	NA	NA
Inhibitory Neuron	MFAP3	SZ	0.514207	0.103186	NA	NA	NA
Inhibitory Neuron	MYOT	SZ	NA	NA	NA	NA	NA
Inhibitory Neuron	NNT	SZ	NA	NA	NA	NA	NA
Inhibitory Neuron	NUDT12	SZ	NA	NA	NA	NA	NA
Inhibitory Neuron	PAIP1	SZ	NA	NA	NA	NA	NA
Inhibitory Neuron	PDE4D	SZ	0.641992	0.727578	NA	NA	NA
Inhibitory Neuron	PPIC	SZ	NA	NA	NA	NA	NA
Inhibitory Neuron	RGS7BP	SZ	NA	NA	NA	NA	NA
Inhibitory Neuron	SIL1	SZ	NA	NA	NA	NA	NA
Inhibitory Neuron	SNCAIP	SZ	NA	NA	NA	NA	NA
Inhibitory Neuron	SNX2	SZ	NA	NA	NA	NA	NA
Inhibitory Neuron	SNX24	SZ	NA	NA	NA	NA	NA
Inhibitory Neuron	SPATA24	SZ	NA	NA	NA	NA	NA
Inhibitory Neuron	TMEM267	SZ	NA	NA	NA	NA	NA
Inhibitory Neuron	TXNDC15	SZ	0.0275553	0.169496	NA	NA	NA
Inhibitory Neuron	AC008695.1	AD	NA	NA	NA	NA	NA
Inhibitory Neuron	AC146944.4	AD	NA	NA	NA	NA	NA
Inhibitory Neuron	AP3S1	AD	NA	NA	NA	NA	NA
Inhibitory Neuron	BDP1	AD	NA	NA	NA	NA	NA
Inhibitory Neuron	CCT5	AD	NA	NA	NA	NA	NA
Inhibitory Neuron	CDC25C	AD	NA	NA	NA	NA	NA
Inhibitory Neuron	ETF1	AD	NA	NA	NA	NA	NA
Inhibitory Neuron	FBXO4	AD	NA	NA	NA	NA	NA
Inhibitory Neuron	GIN1	AD	NA	NA	NA	NA	NA
Inhibitory Neuron	HARS2	AD	NA	NA	NA	NA	NA
Inhibitory Neuron	JAKMIP2	AD	NA	NA	NA	NA	NA
Inhibitory Neuron	KIF3A	AD	NA	NA	NA	NA	NA
Inhibitory Neuron	LINC01948	AD	NA	NA	NA	NA	NA
Inhibitory Neuron	LINC02488	AD	NA	NA	NA	NA	NA
Inhibitory Neuron	LOX	AD	NA	NA	NA	NA	NA
Inhibitory Neuron	MAST4	AD	NA	NA	NA	NA	NA
Inhibitory Neuron	MYOT	AD	NA	NA	NA	NA	NA
Inhibitory Neuron	PAIP1	AD	NA	NA	NA	NA	NA
Inhibitory Neuron	RAPGEF6	AD	NA	NA	NA	NA	NA
Inhibitory Neuron	RGS7BP	AD	NA	NA	NA	NA	NA
Inhibitory Neuron	SIL1	AD	NA	NA	NA	NA	NA
Inhibitory Neuron	SNCAIP	AD	NA	NA	NA	NA	NA
Inhibitory Neuron	SPATA24	AD	NA	NA	NA	NA	NA
Inhibitory Neuron	SPINK5	AD	NA	NA	NA	NA	NA
Inhibitory Neuron	SRFBP1	AD	NA	NA	NA	NA	NA
Inhibitory Neuron	TENM2	AD	NA	NA	NA	NA	NA
Inhibitory Neuron	TXNDC15	AD	0.202942	0.208837	NA	NA	NA
Inhibitory Neuron	AARS2	MS	NA	NA	NA	NA	NA
Inhibitory Neuron	ABCC10	MS	NA	NA	NA	NA	NA
Inhibitory Neuron	ACOT13	MS	NA	NA	NA	NA	NA
Inhibitory Neuron	ADAT2	MS	NA	NA	NA	NA	NA
Inhibitory Neuron	ADGRB3	MS	NA	NA	NA	NA	NA
Inhibitory Neuron	ADGRG6	MS	NA	NA	NA	NA	NA
Inhibitory Neuron	AIG1	MS	NA	NA	NA	NA	NA
Inhibitory Neuron	AK9	MS	NA	NA	NA	NA	NA
Inhibitory Neuron	AL021408.1	MS	NA	NA	NA	NA	NA
Inhibitory Neuron	AL023581.2	MS	NA	NA	NA	NA	NA
Inhibitory Neuron	AL023584.2	MS	NA	NA	NA	NA	NA
Inhibitory Neuron	AL034347.1	MS	NA	NA	NA	NA	NA
Inhibitory Neuron	AL049844.1	MS	NA	NA	NA	NA	NA
Inhibitory Neuron	AL136164.2	MS	NA	NA	NA	NA	NA
Inhibitory Neuron	AL139275.1	MS	NA	NA	NA	NA	NA
Inhibitory Neuron	AL353588.1	MS	NA	NA	NA	NA	NA
Inhibitory Neuron	AL355304.1	MS	NA	NA	NA	NA	NA
Inhibitory Neuron	AL356277.3	MS	NA	NA	NA	NA	NA
Inhibitory Neuron	AL357507.1	MS	NA	NA	NA	NA	NA
Inhibitory Neuron	AL359313.1	MS	NA	NA	NA	NA	NA
Inhibitory Neuron	AL359715.1	MS	NA	NA	NA	NA	NA
Inhibitory Neuron	AL359715.3	MS	NA	NA	NA	NA	NA
Inhibitory Neuron	AL365205.1	MS	NA	NA	NA	NA	NA
Inhibitory Neuron	AL365232.1	MS	NA	NA	NA	NA	NA
Inhibitory Neuron	AL445430.1	MS	NA	NA	NA	NA	NA
Inhibitory Neuron	AL512428.1	MS	NA	NA	NA	NA	NA
Inhibitory Neuron	AL583856.2	MS	NA	NA	NA	NA	NA
Inhibitory Neuron	AL589740.1	MS	NA	NA	NA	NA	NA
Inhibitory Neuron	ALDH5A1	MS	NA	NA	NA	NA	NA
Inhibitory Neuron	ANKRD6	MS	NA	NA	NA	NA	NA
Inhibitory Neuron	ANKS1A	MS	NA	NA	NA	NA	NA
Inhibitory Neuron	ARMC2	MS	NA	NA	NA	NA	NA
Inhibitory Neuron	B3GAT2	MS	NA	NA	NA	NA	NA
Inhibitory Neuron	BCKDHB	MS	NA	NA	NA	NA	NA
Inhibitory Neuron	BICRAL	MS	NA	NA	NA	NA	NA
Inhibitory Neuron	BMP6	MS	NA	NA	NA	NA	NA
Inhibitory Neuron	BRPF3	MS	NA	NA	NA	NA	NA
Inhibitory Neuron	C6orf106	MS	NA	NA	NA	NA	NA
Inhibitory Neuron	C6orf118	MS	NA	NA	NA	NA	NA
Inhibitory Neuron	C6orf132	MS	NA	NA	NA	NA	NA
Inhibitory Neuron	C6orf201	MS	NA	NA	NA	NA	NA
Inhibitory Neuron	C6orf62	MS	NA	NA	NA	NA	NA
Inhibitory Neuron	C6orf89	MS	NA	NA	NA	NA	NA
Inhibitory Neuron	CARMIL1	MS	NA	NA	NA	NA	NA
Inhibitory Neuron	CCNC	MS	NA	NA	NA	NA	NA
Inhibitory Neuron	CCND3	MS	NA	NA	NA	NA	NA
Inhibitory Neuron	CDC40	MS	NA	NA	NA	NA	NA
Inhibitory Neuron	CDC5L	MS	NA	NA	NA	NA	NA
Inhibitory Neuron	CDYL	MS	NA	NA	NA	NA	NA
Inhibitory Neuron	CENPQ	MS	NA	NA	NA	NA	NA
Inhibitory Neuron	CENPW	MS	NA	NA	NA	NA	NA
Inhibitory Neuron	CEP162	MS	NA	NA	NA	NA	NA
Inhibitory Neuron	CEP57L1	MS	NA	NA	NA	NA	NA
Inhibitory Neuron	CGAS	MS	NA	NA	NA	NA	NA
Inhibitory Neuron	CLIC5	MS	NA	NA	NA	NA	NA
Inhibitory Neuron	CLPSL1	MS	NA	NA	NA	NA	NA
Inhibitory Neuron	CMTR1	MS	NA	NA	NA	NA	NA
Inhibitory Neuron	COL12A1	MS	NA	NA	NA	NA	NA
Inhibitory Neuron	COL19A1	MS	NA	NA	NA	NA	NA
Inhibitory Neuron	COL21A1	MS	NA	NA	NA	NA	NA
Inhibitory Neuron	COL9A1	MS	NA	NA	NA	NA	NA
Inhibitory Neuron	CPNE5	MS	NA	NA	NA	NA	NA
Inhibitory Neuron	CRIP3	MS	NA	NA	NA	NA	NA
Inhibitory Neuron	CUL7	MS	NA	NA	NA	NA	NA
Inhibitory Neuron	CUL9	MS	NA	NA	NA	NA	NA
Inhibitory Neuron	CYB5R4	MS	NA	NA	NA	NA	NA
Inhibitory Neuron	DEF6	MS	NA	NA	NA	NA	NA
Inhibitory Neuron	DLK2	MS	NA	NA	NA	NA	NA
Inhibitory Neuron	DOP1A	MS	NA	NA	NA	NA	NA
Inhibitory Neuron	DSP	MS	NA	NA	NA	NA	NA
Inhibitory Neuron	ECI2	MS	NA	NA	NA	NA	NA
Inhibitory Neuron	EFHC1	MS	NA	NA	NA	NA	NA
Inhibitory Neuron	ELOVL4	MS	NA	NA	NA	NA	NA
Inhibitory Neuron	ELOVL5	MS	NA	NA	NA	NA	NA
Inhibitory Neuron	ENPP1	MS	NA	NA	NA	NA	NA
Inhibitory Neuron	ENPP5	MS	NA	NA	NA	NA	NA
Inhibitory Neuron	EPM2A	MS	NA	NA	NA	NA	NA
Inhibitory Neuron	ESR1	MS	NA	NA	NA	NA	NA
Inhibitory Neuron	ETV7	MS	NA	NA	NA	NA	NA
Inhibitory Neuron	EYS	MS	NA	NA	NA	NA	NA
Inhibitory Neuron	FAM135A	MS	NA	NA	NA	NA	NA
Inhibitory Neuron	FAM217A	MS	NA	NA	NA	NA	NA
Inhibitory Neuron	FANCE	MS	NA	NA	NA	NA	NA
Inhibitory Neuron	FBXO30	MS	NA	NA	NA	NA	NA
Inhibitory Neuron	FBXO5	MS	NA	NA	NA	NA	NA
Inhibitory Neuron	FBXO9	MS	NA	NA	NA	NA	NA
Inhibitory Neuron	FIG4	MS	NA	NA	NA	NA	NA
Inhibitory Neuron	FILIP1	MS	NA	NA	NA	NA	NA
Inhibitory Neuron	FOXP4	MS	NA	NA	NA	NA	NA
Inhibitory Neuron	FRS3	MS	NA	NA	NA	NA	NA
Inhibitory Neuron	FUCA2	MS	NA	NA	NA	NA	NA
Inhibitory Neuron	FUT9	MS	NA	NA	NA	NA	NA
Inhibitory Neuron	GCLC	MS	NA	NA	NA	NA	NA
Inhibitory Neuron	GFRAL	MS	NA	NA	NA	NA	NA
Inhibitory Neuron	GLP1R	MS	NA	NA	NA	NA	NA
Inhibitory Neuron	GMNN	MS	NA	NA	NA	NA	NA
Inhibitory Neuron	GNMT	MS	NA	NA	NA	NA	NA
Inhibitory Neuron	GPLD1	MS	NA	NA	NA	NA	NA
Inhibitory Neuron	GPR63	MS	NA	NA	NA	NA	NA
Inhibitory Neuron	GRM1	MS	NA	NA	NA	NA	NA
Inhibitory Neuron	GSTA4	MS	NA	NA	NA	NA	NA
Inhibitory Neuron	GTPBP2	MS	NA	NA	NA	NA	NA
Inhibitory Neuron	GUCA1A	MS	NA	NA	NA	NA	NA
Inhibitory Neuron	GUCA1B	MS	NA	NA	NA	NA	NA
Inhibitory Neuron	HCRTR2	MS	NA	NA	NA	NA	NA
Inhibitory Neuron	HINT3	MS	NA	NA	NA	NA	NA
Inhibitory Neuron	HIVEP1	MS	NA	NA	NA	NA	NA
Inhibitory Neuron	HIVEP2	MS	NA	NA	NA	NA	NA
Inhibitory Neuron	HMGCLL1	MS	NA	NA	NA	NA	NA
Inhibitory Neuron	HMGN3	MS	NA	NA	NA	NA	NA
Inhibitory Neuron	HSP90AB1	MS	NA	NA	NA	NA	NA
Inhibitory Neuron	ICK	MS	NA	NA	NA	NA	NA
Inhibitory Neuron	IMPG1	MS	NA	NA	NA	NA	NA
Inhibitory Neuron	KATNA1	MS	NA	NA	NA	NA	NA
Inhibitory Neuron	KCNQ5	MS	NA	NA	NA	NA	NA
Inhibitory Neuron	KCTD20	MS	NA	NA	NA	NA	NA
Inhibitory Neuron	KHDC1	MS	NA	NA	NA	NA	NA
Inhibitory Neuron	KIAA0319	MS	NA	NA	NA	NA	NA
Inhibitory Neuron	KLC4	MS	NA	NA	NA	NA	NA
Inhibitory Neuron	KLHDC3	MS	NA	NA	NA	NA	NA
Inhibitory Neuron	KLHL32	MS	NA	NA	NA	NA	NA
Inhibitory Neuron	LCA5	MS	NA	NA	NA	NA	NA
Inhibitory Neuron	LHFPL5	MS	NA	NA	NA	NA	NA
Inhibitory Neuron	LINC00222	MS	NA	NA	NA	NA	NA
Inhibitory Neuron	LINC00472	MS	NA	NA	NA	NA	NA
Inhibitory Neuron	LINC01013	MS	NA	NA	NA	NA	NA
Inhibitory Neuron	LINC01277	MS	NA	NA	NA	NA	NA
Inhibitory Neuron	LINC02520	MS	NA	NA	NA	NA	NA
Inhibitory Neuron	LMBRD1	MS	NA	NA	NA	NA	NA
Inhibitory Neuron	LRFN2	MS	NA	NA	NA	NA	NA
Inhibitory Neuron	LTV1	MS	NA	NA	NA	NA	NA
Inhibitory Neuron	MAD2L1BP	MS	NA	NA	NA	NA	NA
Inhibitory Neuron	MANEA	MS	NA	NA	NA	NA	NA
Inhibitory Neuron	MAPK13	MS	NA	NA	NA	NA	NA
Inhibitory Neuron	MAPK14	MS	NA	NA	NA	NA	NA
Inhibitory Neuron	MDGA1	MS	NA	NA	NA	NA	NA
Inhibitory Neuron	ME1	MS	NA	NA	NA	NA	NA
Inhibitory Neuron	MED20	MS	NA	NA	NA	NA	NA
Inhibitory Neuron	METTL24	MS	NA	NA	NA	NA	NA
Inhibitory Neuron	MICAL1	MS	NA	NA	NA	NA	NA
Inhibitory Neuron	MMS22L	MS	NA	NA	NA	NA	NA
Inhibitory Neuron	MMUT	MS	NA	NA	NA	NA	NA
Inhibitory Neuron	MOCS1	MS	NA	NA	NA	NA	NA
Inhibitory Neuron	MRAP2	MS	NA	NA	NA	NA	NA
Inhibitory Neuron	MRPS10	MS	NA	NA	NA	NA	NA
Inhibitory Neuron	MTO1	MS	NA	NA	NA	NA	NA
Inhibitory Neuron	MTRF1L	MS	NA	NA	NA	NA	NA
Inhibitory Neuron	MYO6	MS	NA	NA	NA	NA	NA
Inhibitory Neuron	NDUFAF4	MS	NA	NA	NA	NA	NA
Inhibitory Neuron	NEDD9	MS	NA	NA	NA	NA	NA
Inhibitory Neuron	NFKBIE	MS	NA	NA	NA	NA	NA
Inhibitory Neuron	NKAIN2	MS	NA	NA	NA	NA	NA
Inhibitory Neuron	NMBR	MS	NA	NA	NA	NA	NA
Inhibitory Neuron	NOL7	MS	NA	NA	NA	NA	NA
Inhibitory Neuron	NUP153	MS	NA	NA	NA	NA	NA
Inhibitory Neuron	PACRG	MS	NA	NA	NA	NA	NA
Inhibitory Neuron	PAK1IP1	MS	NA	NA	NA	NA	NA
Inhibitory Neuron	PDE10A	MS	NA	NA	NA	NA	NA
Inhibitory Neuron	PEX3	MS	NA	NA	NA	NA	NA
Inhibitory Neuron	PEX6	MS	NA	NA	NA	NA	NA
Inhibitory Neuron	PGM3	MS	NA	NA	NA	NA	NA
Inhibitory Neuron	PHACTR1	MS	NA	NA	NA	NA	NA
Inhibitory Neuron	PHACTR2	MS	NA	NA	NA	NA	NA
Inhibitory Neuron	PHIP	MS	NA	NA	NA	NA	NA
Inhibitory Neuron	PIM1	MS	NA	NA	NA	NA	NA
Inhibitory Neuron	PKIB	MS	NA	NA	NA	NA	NA
Inhibitory Neuron	PNPLA1	MS	NA	NA	NA	NA	NA
Inhibitory Neuron	POLH	MS	NA	NA	NA	NA	NA
Inhibitory Neuron	POLR1C	MS	NA	NA	NA	NA	NA
Inhibitory Neuron	PPARD	MS	NA	NA	NA	NA	NA
Inhibitory Neuron	PPIL1	MS	NA	NA	NA	NA	NA
Inhibitory Neuron	PPIL6	MS	NA	NA	NA	NA	NA
Inhibitory Neuron	PPP2R5D	MS	NA	NA	NA	NA	NA
Inhibitory Neuron	PRKN	MS	NA	NA	NA	NA	NA
Inhibitory Neuron	PRPF4B	MS	NA	NA	NA	NA	NA
Inhibitory Neuron	PTK7	MS	NA	NA	NA	NA	NA
Inhibitory Neuron	PXT1	MS	NA	NA	NA	NA	NA
Inhibitory Neuron	RANBP9	MS	NA	NA	NA	NA	NA
Inhibitory Neuron	RGS17	MS	NA	NA	NA	NA	NA
Inhibitory Neuron	RIMS1	MS	NA	NA	NA	NA	NA
Inhibitory Neuron	RIOK1	MS	NA	NA	NA	NA	NA
Inhibitory Neuron	RIPK1	MS	NA	NA	NA	NA	NA
Inhibitory Neuron	RIPOR2	MS	NA	NA	NA	NA	NA
Inhibitory Neuron	RIPPLY2	MS	NA	NA	NA	NA	NA
Inhibitory Neuron	RNF217	MS	NA	NA	NA	NA	NA
Inhibitory Neuron	RNF8	MS	NA	NA	NA	NA	NA
Inhibitory Neuron	RPL7L1	MS	NA	NA	NA	NA	NA
Inhibitory Neuron	RRP36	MS	NA	NA	NA	NA	NA
Inhibitory Neuron	RSPH9	MS	NA	NA	NA	NA	NA
Inhibitory Neuron	RUNX2	MS	NA	NA	NA	NA	NA
Inhibitory Neuron	RWDD2A	MS	NA	NA	NA	NA	NA
Inhibitory Neuron	SAYSD1	MS	NA	NA	NA	NA	NA
Inhibitory Neuron	SCGN	MS	NA	NA	NA	NA	NA
Inhibitory Neuron	SCUBE3	MS	NA	NA	NA	NA	NA
Inhibitory Neuron	SDHAF4	MS	NA	NA	NA	NA	NA
Inhibitory Neuron	SENP6	MS	NA	NA	NA	NA	NA
Inhibitory Neuron	SERINC1	MS	NA	NA	NA	NA	NA
Inhibitory Neuron	SESN1	MS	NA	NA	NA	NA	NA
Inhibitory Neuron	SH3BGRL2	MS	NA	NA	NA	NA	NA
Inhibitory Neuron	SHPRH	MS	NA	NA	NA	NA	NA
Inhibitory Neuron	SLC17A5	MS	NA	NA	NA	NA	NA
Inhibitory Neuron	SLC18B1	MS	NA	NA	NA	NA	NA
Inhibitory Neuron	SLC22A1	MS	NA	NA	NA	NA	NA
Inhibitory Neuron	SLC26A8	MS	NA	NA	NA	NA	NA
Inhibitory Neuron	SLC29A1	MS	NA	NA	NA	NA	NA
Inhibitory Neuron	SLC2A12	MS	NA	NA	NA	NA	NA
Inhibitory Neuron	SMAP1	MS	NA	NA	NA	NA	NA
Inhibitory Neuron	SNAP91	MS	NA	NA	NA	NA	NA
Inhibitory Neuron	SNRNP48	MS	NA	NA	NA	NA	NA
Inhibitory Neuron	SRF	MS	NA	NA	NA	NA	NA
Inhibitory Neuron	SRPK1	MS	NA	NA	NA	NA	NA
Inhibitory Neuron	SSR1	MS	NA	NA	NA	NA	NA
Inhibitory Neuron	STK38	MS	NA	NA	NA	NA	NA
Inhibitory Neuron	SUPT3H	MS	NA	NA	NA	NA	NA
Inhibitory Neuron	SYNE1	MS	NA	NA	NA	NA	NA
Inhibitory Neuron	TAF11	MS	NA	NA	NA	NA	NA
Inhibitory Neuron	TAF8	MS	NA	NA	NA	NA	NA
Inhibitory Neuron	TBC1D22B	MS	NA	NA	NA	NA	NA
Inhibitory Neuron	TBC1D7	MS	NA	NA	NA	NA	NA
Inhibitory Neuron	TBCC	MS	NA	NA	NA	NA	NA
Inhibitory Neuron	TCTE1	MS	NA	NA	NA	NA	NA
Inhibitory Neuron	TDP2	MS	NA	NA	NA	NA	NA
Inhibitory Neuron	TMEM14A	MS	NA	NA	NA	NA	NA
Inhibitory Neuron	TMEM151B	MS	NA	NA	NA	NA	NA
Inhibitory Neuron	TMEM170B	MS	NA	NA	NA	NA	NA
Inhibitory Neuron	TMEM217	MS	NA	NA	NA	NA	NA
Inhibitory Neuron	TMEM242	MS	NA	NA	NA	NA	NA
Inhibitory Neuron	TMEM63B	MS	NA	NA	NA	NA	NA
Inhibitory Neuron	TRAM2	MS	NA	NA	NA	NA	NA
Inhibitory Neuron	TRDN	MS	NA	NA	NA	NA	NA
Inhibitory Neuron	TRERF1	MS	NA	NA	NA	NA	NA
Inhibitory Neuron	TRMT11	MS	NA	NA	NA	NA	NA
Inhibitory Neuron	TTBK1	MS	NA	NA	NA	NA	NA
Inhibitory Neuron	U91328.1	MS	NA	NA	NA	NA	NA
Inhibitory Neuron	UBE3D	MS	NA	NA	NA	NA	NA
Inhibitory Neuron	UBR2	MS	NA	NA	NA	NA	NA
Inhibitory Neuron	UFL1	MS	NA	NA	NA	NA	NA
Inhibitory Neuron	UHRF1BP1	MS	NA	NA	NA	NA	NA
Inhibitory Neuron	USP45	MS	NA	NA	NA	NA	NA
Inhibitory Neuron	USP49	MS	NA	NA	NA	NA	NA
Inhibitory Neuron	VEGFA	MS	NA	NA	NA	NA	NA
Inhibitory Neuron	VIP	MS	NA	NA	NA	NA	NA
Inhibitory Neuron	VPS52	MS	NA	NA	NA	NA	NA
Inhibitory Neuron	VTA1	MS	NA	NA	NA	NA	NA
Inhibitory Neuron	XPO5	MS	NA	NA	NA	NA	NA
Inhibitory Neuron	Z97832.2	MS	NA	NA	NA	NA	NA
Inhibitory Neuron	ZBTB24	MS	NA	NA	NA	NA	NA
Inhibitory Neuron	ZC3H12D	MS	NA	NA	NA	NA	NA
Inhibitory Neuron	ZDHHC14	MS	NA	NA	NA	NA	NA
Inhibitory Neuron	ZFAND3	MS	NA	NA	NA	NA	NA
Inhibitory Neuron	ZNF318	MS	NA	NA	NA	NA	NA
Inhibitory Neuron	ZNF76	MS	NA	NA	NA	NA	NA
Inhibitory Neuron	AARS2	PD	NA	NA	NA	NA	NA
Inhibitory Neuron	ACAT2	PD	NA	NA	NA	NA	NA
Inhibitory Neuron	ADAT2	PD	NA	NA	NA	NA	NA
Inhibitory Neuron	ADGRB3	PD	NA	NA	NA	NA	NA
Inhibitory Neuron	ADGRG6	PD	NA	NA	NA	NA	NA
Inhibitory Neuron	AKAP7	PD	NA	NA	NA	NA	NA
Inhibitory Neuron	AL033504.1	PD	NA	NA	NA	NA	NA
Inhibitory Neuron	AL049844.1	PD	NA	NA	NA	NA	NA
Inhibitory Neuron	AL080317.2	PD	NA	NA	NA	NA	NA
Inhibitory Neuron	AL109933.1	PD	NA	NA	NA	NA	NA
Inhibitory Neuron	AL132996.1	PD	NA	NA	NA	NA	NA
Inhibitory Neuron	AL136164.2	PD	NA	NA	NA	NA	NA
Inhibitory Neuron	AL136307.1	PD	NA	NA	NA	NA	NA
Inhibitory Neuron	AL137003.2	PD	NA	NA	NA	NA	NA
Inhibitory Neuron	AL138720.1	PD	NA	NA	NA	NA	NA
Inhibitory Neuron	AL353588.1	PD	NA	NA	NA	NA	NA
Inhibitory Neuron	AL355297.3	PD	NA	NA	NA	NA	NA
Inhibitory Neuron	AL357054.3	PD	NA	NA	NA	NA	NA
Inhibitory Neuron	AL357507.1	PD	NA	NA	NA	NA	NA
Inhibitory Neuron	AL359313.1	PD	NA	NA	NA	NA	NA
Inhibitory Neuron	AL359715.1	PD	NA	NA	NA	NA	NA
Inhibitory Neuron	AL359715.3	PD	NA	NA	NA	NA	NA
Inhibitory Neuron	AL365232.1	PD	NA	NA	NA	NA	NA
Inhibitory Neuron	AL590867.1	PD	NA	NA	NA	NA	NA
Inhibitory Neuron	ANKRD6	PD	NA	NA	NA	NA	NA
Inhibitory Neuron	ANKS1A	PD	NA	NA	NA	NA	NA
Inhibitory Neuron	ARID1B	PD	NA	NA	NA	NA	NA
Inhibitory Neuron	ARMT1	PD	NA	NA	NA	NA	NA
Inhibitory Neuron	ASF1A	PD	NA	NA	NA	NA	NA
Inhibitory Neuron	ATXN1	PD	NA	NA	NA	NA	NA
Inhibitory Neuron	B3GALT4	PD	NA	NA	NA	NA	NA
Inhibitory Neuron	B3GAT2	PD	NA	NA	NA	NA	NA
Inhibitory Neuron	BACH2	PD	NA	NA	NA	NA	NA
Inhibitory Neuron	BAK1	PD	NA	NA	NA	NA	NA
Inhibitory Neuron	BCKDHB	PD	NA	NA	NA	NA	NA
Inhibitory Neuron	BLOC1S5-TXNDC5	PD	NA	NA	NA	NA	NA
Inhibitory Neuron	BMP6	PD	NA	NA	NA	NA	NA
Inhibitory Neuron	BRD2	PD	NA	NA	NA	NA	NA
Inhibitory Neuron	BTBD9	PD	NA	NA	NA	NA	NA
Inhibitory Neuron	BTN2A1	PD	NA	NA	NA	NA	NA
Inhibitory Neuron	BTN3A3	PD	NA	NA	NA	NA	NA
Inhibitory Neuron	C6orf106	PD	NA	NA	NA	NA	NA
Inhibitory Neuron	C6orf118	PD	NA	NA	NA	NA	NA
Inhibitory Neuron	C6orf201	PD	NA	NA	NA	NA	NA
Inhibitory Neuron	C6orf99	PD	NA	NA	NA	NA	NA
Inhibitory Neuron	CAP2	PD	NA	NA	NA	NA	NA
Inhibitory Neuron	CASP8AP2	PD	NA	NA	NA	NA	NA
Inhibitory Neuron	CCDC170	PD	NA	NA	NA	NA	NA
Inhibitory Neuron	CDC40	PD	NA	NA	NA	NA	NA
Inhibitory Neuron	CDC5L	PD	NA	NA	NA	NA	NA
Inhibitory Neuron	CDKAL1	PD	NA	NA	NA	NA	NA
Inhibitory Neuron	CDYL	PD	NA	NA	NA	NA	NA
Inhibitory Neuron	CEP85L	PD	NA	NA	NA	NA	NA
Inhibitory Neuron	CGAS	PD	NA	NA	NA	NA	NA
Inhibitory Neuron	CLDN20	PD	NA	NA	NA	NA	NA
Inhibitory Neuron	CLPSL1	PD	NA	NA	NA	NA	NA
Inhibitory Neuron	CMTR1	PD	NA	NA	NA	NA	NA
Inhibitory Neuron	COL11A2	PD	NA	NA	NA	NA	NA
Inhibitory Neuron	DAXX	PD	NA	NA	NA	NA	NA
Inhibitory Neuron	DEF6	PD	NA	NA	NA	NA	NA
Inhibitory Neuron	DNAH8	PD	NA	NA	NA	NA	NA
Inhibitory Neuron	DSP	PD	NA	NA	NA	NA	NA
Inhibitory Neuron	DYNLT1	PD	NA	NA	NA	NA	NA
Inhibitory Neuron	E2F3	PD	NA	NA	NA	NA	NA
Inhibitory Neuron	ECI2	PD	NA	NA	NA	NA	NA
Inhibitory Neuron	EEF1E1-BLOC1S5	PD	NA	NA	NA	NA	NA
Inhibitory Neuron	ELOVL4	PD	NA	NA	NA	NA	NA
Inhibitory Neuron	ELOVL5	PD	NA	NA	NA	NA	NA
Inhibitory Neuron	ENPP3	PD	NA	NA	NA	NA	NA
Inhibitory Neuron	ESR1	PD	NA	NA	NA	NA	NA
Inhibitory Neuron	EXOC2	PD	NA	NA	NA	NA	NA
Inhibitory Neuron	EYS	PD	NA	NA	NA	NA	NA
Inhibitory Neuron	FAM184A	PD	NA	NA	NA	NA	NA
Inhibitory Neuron	FAM217A	PD	NA	NA	NA	NA	NA
Inhibitory Neuron	FAM8A1	PD	NA	NA	NA	NA	NA
Inhibitory Neuron	FANCE	PD	NA	NA	NA	NA	NA
Inhibitory Neuron	FARS2	PD	NA	NA	NA	NA	NA
Inhibitory Neuron	FBXO30	PD	NA	NA	NA	NA	NA
Inhibitory Neuron	FBXO5	PD	NA	NA	NA	NA	NA
Inhibitory Neuron	FBXO9	PD	NA	NA	NA	NA	NA
Inhibitory Neuron	FNDC1	PD	NA	NA	NA	NA	NA
Inhibitory Neuron	FUCA2	PD	NA	NA	NA	NA	NA
Inhibitory Neuron	FYN	PD	NA	NA	NA	NA	NA
Inhibitory Neuron	GINM1	PD	NA	NA	NA	NA	NA
Inhibitory Neuron	GLO1	PD	NA	NA	NA	NA	NA
Inhibitory Neuron	GLP1R	PD	NA	NA	NA	NA	NA
Inhibitory Neuron	GMPR	PD	NA	NA	NA	NA	NA
Inhibitory Neuron	GRM4	PD	NA	NA	NA	NA	NA
Inhibitory Neuron	GTF2H5	PD	NA	NA	NA	NA	NA
Inhibitory Neuron	HACE1	PD	NA	NA	NA	NA	NA
Inhibitory Neuron	HCG11	PD	NA	NA	NA	NA	NA
Inhibitory Neuron	HECA	PD	NA	NA	NA	NA	NA
Inhibitory Neuron	HLA-DMA	PD	NA	NA	NA	NA	NA
Inhibitory Neuron	HMGA1	PD	NA	NA	NA	NA	NA
Inhibitory Neuron	HMGN3	PD	NA	NA	NA	NA	NA
Inhibitory Neuron	HMGN4	PD	NA	NA	NA	NA	NA
Inhibitory Neuron	HSF2	PD	NA	NA	NA	NA	NA
Inhibitory Neuron	HSP90AB1	PD	NA	NA	NA	NA	NA
Inhibitory Neuron	IGF2R	PD	NA	NA	NA	NA	NA
Inhibitory Neuron	IRAK1BP1	PD	NA	NA	NA	NA	NA
Inhibitory Neuron	ITPR3	PD	NA	NA	NA	NA	NA
Inhibitory Neuron	JARID2	PD	NA	NA	NA	NA	NA
Inhibitory Neuron	KATNA1	PD	NA	NA	NA	NA	NA
Inhibitory Neuron	KCNQ5	PD	NA	NA	NA	NA	NA
Inhibitory Neuron	KHDC1	PD	NA	NA	NA	NA	NA
Inhibitory Neuron	LATS1	PD	NA	NA	NA	NA	NA
Inhibitory Neuron	LCA5	PD	NA	NA	NA	NA	NA
Inhibitory Neuron	LEMD2	PD	NA	NA	NA	NA	NA
Inhibitory Neuron	LHFPL5	PD	NA	NA	NA	NA	NA
Inhibitory Neuron	LINC00222	PD	NA	NA	NA	NA	NA
Inhibitory Neuron	LINC00472	PD	NA	NA	NA	NA	NA
Inhibitory Neuron	LINC02519	PD	NA	NA	NA	NA	NA
Inhibitory Neuron	LINC02520	PD	NA	NA	NA	NA	NA
Inhibitory Neuron	LPA	PD	NA	NA	NA	NA	NA
Inhibitory Neuron	LRP11	PD	NA	NA	NA	NA	NA
Inhibitory Neuron	LYRM2	PD	NA	NA	NA	NA	NA
Inhibitory Neuron	LYRM4	PD	NA	NA	NA	NA	NA
Inhibitory Neuron	MAN1A1	PD	NA	NA	NA	NA	NA
Inhibitory Neuron	MAP3K4	PD	NA	NA	NA	NA	NA
Inhibitory Neuron	MAP3K7	PD	NA	NA	NA	NA	NA
Inhibitory Neuron	MCM9	PD	NA	NA	NA	NA	NA
Inhibitory Neuron	MDGA1	PD	NA	NA	NA	NA	NA
Inhibitory Neuron	MDN1	PD	NA	NA	NA	NA	NA
Inhibitory Neuron	MED23	PD	NA	NA	NA	NA	NA
Inhibitory Neuron	METTL24	PD	NA	NA	NA	NA	NA
Inhibitory Neuron	MFSD4B	PD	NA	NA	NA	NA	NA
Inhibitory Neuron	MOCS1	PD	NA	NA	NA	NA	NA
Inhibitory Neuron	MTHFD1L	PD	NA	NA	NA	NA	NA
Inhibitory Neuron	MTO1	PD	NA	NA	NA	NA	NA
Inhibitory Neuron	MTRF1L	PD	NA	NA	NA	NA	NA
Inhibitory Neuron	MYLIP	PD	NA	NA	NA	NA	NA
Inhibitory Neuron	NFKBIE	PD	NA	NA	NA	NA	NA
Inhibitory Neuron	NMBR	PD	NA	NA	NA	NA	NA
Inhibitory Neuron	NOX3	PD	NA	NA	NA	NA	NA
Inhibitory Neuron	NUDT3	PD	NA	NA	NA	NA	NA
Inhibitory Neuron	NUP43	PD	NA	NA	NA	NA	NA
Inhibitory Neuron	OPRM1	PD	NA	NA	NA	NA	NA
Inhibitory Neuron	PACRG	PD	NA	NA	NA	NA	NA
Inhibitory Neuron	PACSIN1	PD	NA	NA	NA	NA	NA
Inhibitory Neuron	PAK1IP1	PD	NA	NA	NA	NA	NA
Inhibitory Neuron	PDE10A	PD	NA	NA	NA	NA	NA
Inhibitory Neuron	PEX3	PD	NA	NA	NA	NA	NA
Inhibitory Neuron	PHACTR2	PD	NA	NA	NA	NA	NA
Inhibitory Neuron	PHF1	PD	NA	NA	NA	NA	NA
Inhibitory Neuron	PHF3	PD	NA	NA	NA	NA	NA
Inhibitory Neuron	PHIP	PD	NA	NA	NA	NA	NA
Inhibitory Neuron	PIM1	PD	NA	NA	NA	NA	NA
Inhibitory Neuron	PKIB	PD	NA	NA	NA	NA	NA
Inhibitory Neuron	PM20D2	PD	NA	NA	NA	NA	NA
Inhibitory Neuron	PPIL4	PD	NA	NA	NA	NA	NA
Inhibitory Neuron	PPP1R14C	PD	NA	NA	NA	NA	NA
Inhibitory Neuron	PRIM2	PD	NA	NA	NA	NA	NA
Inhibitory Neuron	PRKN	PD	NA	NA	NA	NA	NA
Inhibitory Neuron	PRPF4B	PD	NA	NA	NA	NA	NA
Inhibitory Neuron	RBM24	PD	NA	NA	NA	NA	NA
Inhibitory Neuron	REV3L	PD	NA	NA	NA	NA	NA
Inhibitory Neuron	RGL2	PD	NA	NA	NA	NA	NA
Inhibitory Neuron	RGS17	PD	NA	NA	NA	NA	NA
Inhibitory Neuron	RING1	PD	NA	NA	NA	NA	NA
Inhibitory Neuron	RIOK1	PD	NA	NA	NA	NA	NA
Inhibitory Neuron	RMND1	PD	NA	NA	NA	NA	NA
Inhibitory Neuron	RNF8	PD	NA	NA	NA	NA	NA
Inhibitory Neuron	RNGTT	PD	NA	NA	NA	NA	NA
Inhibitory Neuron	RPF2	PD	NA	NA	NA	NA	NA
Inhibitory Neuron	RPS10-NUDT3	PD	NA	NA	NA	NA	NA
Inhibitory Neuron	RSPH3	PD	NA	NA	NA	NA	NA
Inhibitory Neuron	RXRB	PD	NA	NA	NA	NA	NA
Inhibitory Neuron	SAMD5	PD	NA	NA	NA	NA	NA
Inhibitory Neuron	SAYSD1	PD	NA	NA	NA	NA	NA
Inhibitory Neuron	SCAF8	PD	NA	NA	NA	NA	NA
Inhibitory Neuron	SERAC1	PD	NA	NA	NA	NA	NA
Inhibitory Neuron	SERINC1	PD	NA	NA	NA	NA	NA
Inhibitory Neuron	SH3BGRL2	PD	NA	NA	NA	NA	NA
Inhibitory Neuron	SLC16A10	PD	NA	NA	NA	NA	NA
Inhibitory Neuron	SLC17A5	PD	NA	NA	NA	NA	NA
Inhibitory Neuron	SLC22A1	PD	NA	NA	NA	NA	NA
Inhibitory Neuron	SLC22A2	PD	NA	NA	NA	NA	NA
Inhibitory Neuron	SLC22A3	PD	NA	NA	NA	NA	NA
Inhibitory Neuron	SLC29A1	PD	NA	NA	NA	NA	NA
Inhibitory Neuron	SLC35B3	PD	NA	NA	NA	NA	NA
Inhibitory Neuron	SLC35F1	PD	NA	NA	NA	NA	NA
Inhibitory Neuron	SLC39A7	PD	NA	NA	NA	NA	NA
Inhibitory Neuron	SMIM29	PD	NA	NA	NA	NA	NA
Inhibitory Neuron	SMOC2	PD	NA	NA	NA	NA	NA
Inhibitory Neuron	SNRNP48	PD	NA	NA	NA	NA	NA
Inhibitory Neuron	SNX9	PD	NA	NA	NA	NA	NA
Inhibitory Neuron	SOD2	PD	NA	NA	NA	NA	NA
Inhibitory Neuron	SSR1	PD	NA	NA	NA	NA	NA
Inhibitory Neuron	STXBP5	PD	NA	NA	NA	NA	NA
Inhibitory Neuron	SYNE1	PD	NA	NA	NA	NA	NA
Inhibitory Neuron	SYNGAP1	PD	NA	NA	NA	NA	NA
Inhibitory Neuron	SYTL3	PD	NA	NA	NA	NA	NA
Inhibitory Neuron	TAB2	PD	NA	NA	NA	NA	NA
Inhibitory Neuron	TAF11	PD	NA	NA	NA	NA	NA
Inhibitory Neuron	TAF8	PD	NA	NA	NA	NA	NA
Inhibitory Neuron	TAGAP	PD	NA	NA	NA	NA	NA
Inhibitory Neuron	TAPBP	PD	NA	NA	NA	NA	NA
Inhibitory Neuron	TBC1D22B	PD	NA	NA	NA	NA	NA
Inhibitory Neuron	TBC1D32	PD	NA	NA	NA	NA	NA
Inhibitory Neuron	TCTE1	PD	NA	NA	NA	NA	NA
Inhibitory Neuron	TFB1M	PD	NA	NA	NA	NA	NA
Inhibitory Neuron	TIAM2	PD	NA	NA	NA	NA	NA
Inhibitory Neuron	TMEM151B	PD	NA	NA	NA	NA	NA
Inhibitory Neuron	TMEM170B	PD	NA	NA	NA	NA	NA
Inhibitory Neuron	TMEM181	PD	NA	NA	NA	NA	NA
Inhibitory Neuron	TMEM217	PD	NA	NA	NA	NA	NA
Inhibitory Neuron	TMEM242	PD	NA	NA	NA	NA	NA
Inhibitory Neuron	TMEM63B	PD	NA	NA	NA	NA	NA
Inhibitory Neuron	TRAF3IP2	PD	NA	NA	NA	NA	NA
Inhibitory Neuron	TRMT11	PD	NA	NA	NA	NA	NA
Inhibitory Neuron	TUBE1	PD	NA	NA	NA	NA	NA
Inhibitory Neuron	TULP4	PD	NA	NA	NA	NA	NA
Inhibitory Neuron	TXLNB	PD	NA	NA	NA	NA	NA
Inhibitory Neuron	UHRF1BP1	PD	NA	NA	NA	NA	NA
Inhibitory Neuron	UQCC2	PD	NA	NA	NA	NA	NA
Inhibitory Neuron	UST	PD	NA	NA	NA	NA	NA
Inhibitory Neuron	VIP	PD	NA	NA	NA	NA	NA
Inhibitory Neuron	VPS52	PD	NA	NA	NA	NA	NA
Inhibitory Neuron	VTA1	PD	NA	NA	NA	NA	NA
Inhibitory Neuron	WTAP	PD	NA	NA	NA	NA	NA
Inhibitory Neuron	ZBTB2	PD	NA	NA	NA	NA	NA
Inhibitory Neuron	ZBTB22	PD	NA	NA	NA	NA	NA
Inhibitory Neuron	ZC3H12D	PD	NA	NA	NA	NA	NA
Inhibitory Neuron	ZDHHC14	PD	NA	NA	NA	NA	NA
Inhibitory Neuron	ZFAND3	PD	NA	NA	NA	NA	NA
Inhibitory Neuron	ACOT13	BD	NA	NA	NA	NA	NA
Inhibitory Neuron	ADGRB3	BD	NA	NA	NA	NA	NA
Inhibitory Neuron	ADGRG6	BD	NA	NA	NA	NA	NA
Inhibitory Neuron	AFDN	BD	NA	NA	NA	NA	NA
Inhibitory Neuron	AFDN-DT	BD	NA	NA	NA	NA	NA
Inhibitory Neuron	AFG1L	BD	NA	NA	NA	NA	NA
Inhibitory Neuron	AHI1	BD	NA	NA	NA	NA	NA
Inhibitory Neuron	AKAP7	BD	NA	NA	NA	NA	NA
Inhibitory Neuron	AL021408.1	BD	NA	NA	NA	NA	NA
Inhibitory Neuron	AL023284.4	BD	NA	NA	NA	NA	NA
Inhibitory Neuron	AL023584.2	BD	NA	NA	NA	NA	NA
Inhibitory Neuron	AL132996.1	BD	NA	NA	NA	NA	NA
Inhibitory Neuron	AL136164.2	BD	NA	NA	NA	NA	NA
Inhibitory Neuron	AL138720.1	BD	NA	NA	NA	NA	NA
Inhibitory Neuron	AL139042.1	BD	NA	NA	NA	NA	NA
Inhibitory Neuron	AL159163.1	BD	NA	NA	NA	NA	NA
Inhibitory Neuron	AL356124.1	BD	NA	NA	NA	NA	NA
Inhibitory Neuron	AL357054.2	BD	NA	NA	NA	NA	NA
Inhibitory Neuron	AL359313.1	BD	NA	NA	NA	NA	NA
Inhibitory Neuron	AL359715.1	BD	NA	NA	NA	NA	NA
Inhibitory Neuron	AL359715.3	BD	NA	NA	NA	NA	NA
Inhibitory Neuron	AL445250.1	BD	NA	NA	NA	NA	NA
Inhibitory Neuron	AL512380.1	BD	NA	NA	NA	NA	NA
Inhibitory Neuron	AL583856.2	BD	NA	NA	NA	NA	NA
Inhibitory Neuron	AL589666.1	BD	NA	NA	NA	NA	NA
Inhibitory Neuron	ANKRD6	BD	NA	NA	NA	NA	NA
Inhibitory Neuron	ANKS1A	BD	NA	NA	NA	NA	NA
Inhibitory Neuron	ARHGAP18	BD	NA	NA	NA	NA	NA
Inhibitory Neuron	ARMC2	BD	NA	NA	NA	NA	NA
Inhibitory Neuron	ASF1A	BD	NA	NA	NA	NA	NA
Inhibitory Neuron	ATG5	BD	NA	NA	NA	NA	NA
Inhibitory Neuron	B3GAT2	BD	NA	NA	NA	NA	NA
Inhibitory Neuron	BAG2	BD	NA	NA	NA	NA	NA
Inhibitory Neuron	BAK1	BD	NA	NA	NA	NA	NA
Inhibitory Neuron	BCKDHB	BD	NA	NA	NA	NA	NA
Inhibitory Neuron	BCLAF1	BD	NA	NA	NA	NA	NA
Inhibitory Neuron	BEND3	BD	NA	NA	NA	NA	NA
Inhibitory Neuron	BEND6	BD	NA	NA	NA	NA	NA
Inhibitory Neuron	BLOC1S5-TXNDC5	BD	NA	NA	NA	NA	NA
Inhibitory Neuron	BMP6	BD	NA	NA	NA	NA	NA
Inhibitory Neuron	BRPF3	BD	NA	NA	NA	NA	NA
Inhibitory Neuron	BTN2A1	BD	NA	NA	NA	NA	NA
Inhibitory Neuron	BTN3A3	BD	NA	NA	NA	NA	NA
Inhibitory Neuron	C6orf118	BD	NA	NA	NA	NA	NA
Inhibitory Neuron	C6orf120	BD	NA	NA	NA	NA	NA
Inhibitory Neuron	C6orf62	BD	NA	NA	NA	NA	NA
Inhibitory Neuron	C6orf89	BD	NA	NA	NA	NA	NA
Inhibitory Neuron	CARMIL1	BD	NA	NA	NA	NA	NA
Inhibitory Neuron	CASC15	BD	NA	NA	NA	NA	NA
Inhibitory Neuron	CASC6	BD	NA	NA	NA	NA	NA
Inhibitory Neuron	CASP8AP2	BD	NA	NA	NA	NA	NA
Inhibitory Neuron	CCR6	BD	NA	NA	NA	NA	NA
Inhibitory Neuron	CD83	BD	NA	NA	NA	NA	NA
Inhibitory Neuron	CDKAL1	BD	NA	NA	NA	NA	NA
Inhibitory Neuron	CEP57L1	BD	NA	NA	NA	NA	NA
Inhibitory Neuron	CEP85L	BD	NA	NA	NA	NA	NA
Inhibitory Neuron	CLIC5	BD	NA	NA	NA	NA	NA
Inhibitory Neuron	CLVS2	BD	NA	NA	NA	NA	NA
Inhibitory Neuron	CMTR1	BD	NA	NA	NA	NA	NA
Inhibitory Neuron	CNR1	BD	NA	NA	NA	NA	NA
Inhibitory Neuron	COL19A1	BD	NA	NA	NA	NA	NA
Inhibitory Neuron	COL9A1	BD	NA	NA	NA	NA	NA
Inhibitory Neuron	CPNE5	BD	NA	NA	NA	NA	NA
Inhibitory Neuron	CRYBG1	BD	NA	NA	NA	NA	NA
Inhibitory Neuron	CYP39A1	BD	NA	NA	NA	NA	NA
Inhibitory Neuron	DSP	BD	NA	NA	NA	NA	NA
Inhibitory Neuron	DST	BD	NA	NA	NA	NA	NA
Inhibitory Neuron	DUSP22	BD	NA	NA	NA	NA	NA
Inhibitory Neuron	E2F3	BD	NA	NA	NA	NA	NA
Inhibitory Neuron	EEF1E1-BLOC1S5	BD	NA	NA	NA	NA	NA
Inhibitory Neuron	EFHC1	BD	NA	NA	NA	NA	NA
Inhibitory Neuron	ELOVL4	BD	NA	NA	NA	NA	NA
Inhibitory Neuron	ELOVL5	BD	NA	NA	NA	NA	NA
Inhibitory Neuron	ENPP1	BD	NA	NA	NA	NA	NA
Inhibitory Neuron	ENPP3	BD	NA	NA	NA	NA	NA
Inhibitory Neuron	ENPP5	BD	NA	NA	NA	NA	NA
Inhibitory Neuron	EPHA7	BD	NA	NA	NA	NA	NA
Inhibitory Neuron	ERMARD	BD	NA	NA	NA	NA	NA
Inhibitory Neuron	ETV7	BD	NA	NA	NA	NA	NA
Inhibitory Neuron	EXOC2	BD	NA	NA	NA	NA	NA
Inhibitory Neuron	EYA4	BD	NA	NA	NA	NA	NA
Inhibitory Neuron	EYS	BD	NA	NA	NA	NA	NA
Inhibitory Neuron	FAM120B	BD	NA	NA	NA	NA	NA
Inhibitory Neuron	FAM135A	BD	NA	NA	NA	NA	NA
Inhibitory Neuron	FAM184A	BD	NA	NA	NA	NA	NA
Inhibitory Neuron	FBXO30	BD	NA	NA	NA	NA	NA
Inhibitory Neuron	FBXO9	BD	NA	NA	NA	NA	NA
Inhibitory Neuron	FGFR1OP	BD	NA	NA	NA	NA	NA
Inhibitory Neuron	FOXO3	BD	NA	NA	NA	NA	NA
Inhibitory Neuron	GABRR1	BD	NA	NA	NA	NA	NA
Inhibitory Neuron	GABRR2	BD	NA	NA	NA	NA	NA
Inhibitory Neuron	GCLC	BD	NA	NA	NA	NA	NA
Inhibitory Neuron	GFOD1	BD	NA	NA	NA	NA	NA
Inhibitory Neuron	GINM1	BD	NA	NA	NA	NA	NA
Inhibitory Neuron	GLP1R	BD	NA	NA	NA	NA	NA
Inhibitory Neuron	GRM1	BD	NA	NA	NA	NA	NA
Inhibitory Neuron	GSTA4	BD	NA	NA	NA	NA	NA
Inhibitory Neuron	HACE1	BD	NA	NA	NA	NA	NA
Inhibitory Neuron	HCG11	BD	NA	NA	NA	NA	NA
Inhibitory Neuron	HDAC2	BD	NA	NA	NA	NA	NA
Inhibitory Neuron	HINT3	BD	NA	NA	NA	NA	NA
Inhibitory Neuron	HIST1H2BE	BD	NA	NA	NA	NA	NA
Inhibitory Neuron	HMGN3	BD	NA	NA	NA	NA	NA
Inhibitory Neuron	HS3ST5	BD	NA	NA	NA	NA	NA
Inhibitory Neuron	IBTK	BD	NA	NA	NA	NA	NA
Inhibitory Neuron	ICK	BD	NA	NA	NA	NA	NA
Inhibitory Neuron	IFNGR1	BD	NA	NA	NA	NA	NA
Inhibitory Neuron	IL20RA	BD	NA	NA	NA	NA	NA
Inhibitory Neuron	IRAK1BP1	BD	NA	NA	NA	NA	NA
Inhibitory Neuron	JARID2	BD	NA	NA	NA	NA	NA
Inhibitory Neuron	KATNA1	BD	NA	NA	NA	NA	NA
Inhibitory Neuron	KCTD20	BD	NA	NA	NA	NA	NA
Inhibitory Neuron	KHDRBS2	BD	NA	NA	NA	NA	NA
Inhibitory Neuron	KIAA1586	BD	NA	NA	NA	NA	NA
Inhibitory Neuron	KIF25	BD	NA	NA	NA	NA	NA
Inhibitory Neuron	L3MBTL3	BD	NA	NA	NA	NA	NA
Inhibitory Neuron	LATS1	BD	NA	NA	NA	NA	NA
Inhibitory Neuron	LCA5	BD	NA	NA	NA	NA	NA
Inhibitory Neuron	LHFPL5	BD	NA	NA	NA	NA	NA
Inhibitory Neuron	LIN28B	BD	NA	NA	NA	NA	NA
Inhibitory Neuron	LINC00222	BD	NA	NA	NA	NA	NA
Inhibitory Neuron	LINC00271	BD	NA	NA	NA	NA	NA
Inhibitory Neuron	LINC00472	BD	NA	NA	NA	NA	NA
Inhibitory Neuron	LINC00574	BD	NA	NA	NA	NA	NA
Inhibitory Neuron	LINC00581	BD	NA	NA	NA	NA	NA
Inhibitory Neuron	LINC01013	BD	NA	NA	NA	NA	NA
Inhibitory Neuron	LINC02519	BD	NA	NA	NA	NA	NA
Inhibitory Neuron	LINC02520	BD	NA	NA	NA	NA	NA
Inhibitory Neuron	LMBRD1	BD	NA	NA	NA	NA	NA
Inhibitory Neuron	LRP11	BD	NA	NA	NA	NA	NA
Inhibitory Neuron	LYRM2	BD	NA	NA	NA	NA	NA
Inhibitory Neuron	MAN1A1	BD	NA	NA	NA	NA	NA
Inhibitory Neuron	MAP3K5	BD	NA	NA	NA	NA	NA
Inhibitory Neuron	MAP3K7	BD	NA	NA	NA	NA	NA
Inhibitory Neuron	MAP7	BD	NA	NA	NA	NA	NA
Inhibitory Neuron	MAPK13	BD	NA	NA	NA	NA	NA
Inhibitory Neuron	MCM9	BD	NA	NA	NA	NA	NA
Inhibitory Neuron	MCUR1	BD	NA	NA	NA	NA	NA
Inhibitory Neuron	MDGA1	BD	NA	NA	NA	NA	NA
Inhibitory Neuron	MDN1	BD	NA	NA	NA	NA	NA
Inhibitory Neuron	MED23	BD	NA	NA	NA	NA	NA
Inhibitory Neuron	METTL24	BD	NA	NA	NA	NA	NA
Inhibitory Neuron	MICAL1	BD	NA	NA	NA	NA	NA
Inhibitory Neuron	MPC1	BD	NA	NA	NA	NA	NA
Inhibitory Neuron	MTHFD1L	BD	NA	NA	NA	NA	NA
Inhibitory Neuron	NBAT1	BD	NA	NA	NA	NA	NA
Inhibitory Neuron	NKAIN2	BD	NA	NA	NA	NA	NA
Inhibitory Neuron	NOL7	BD	NA	NA	NA	NA	NA
Inhibitory Neuron	NR2E1	BD	NA	NA	NA	NA	NA
Inhibitory Neuron	NRSN1	BD	NA	NA	NA	NA	NA
Inhibitory Neuron	NUP153	BD	NA	NA	NA	NA	NA
Inhibitory Neuron	NUP43	BD	NA	NA	NA	NA	NA
Inhibitory Neuron	OSTM1	BD	NA	NA	NA	NA	NA
Inhibitory Neuron	PAK1IP1	BD	NA	NA	NA	NA	NA
Inhibitory Neuron	PDCD2	BD	NA	NA	NA	NA	NA
Inhibitory Neuron	PDE10A	BD	NA	NA	NA	NA	NA
Inhibitory Neuron	PDE7B	BD	NA	NA	NA	NA	NA
Inhibitory Neuron	PDSS2	BD	NA	NA	NA	NA	NA
Inhibitory Neuron	PEX7	BD	NA	NA	NA	NA	NA
Inhibitory Neuron	PHACTR1	BD	NA	NA	NA	NA	NA
Inhibitory Neuron	PHF10	BD	NA	NA	NA	NA	NA
Inhibitory Neuron	PHIP	BD	NA	NA	NA	NA	NA
Inhibitory Neuron	PIM1	BD	NA	NA	NA	NA	NA
Inhibitory Neuron	PKHD1	BD	NA	NA	NA	NA	NA
Inhibitory Neuron	PKIB	BD	NA	NA	NA	NA	NA
Inhibitory Neuron	PLA2G7	BD	NA	NA	NA	NA	NA
Inhibitory Neuron	PM20D2	BD	NA	NA	NA	NA	NA
Inhibitory Neuron	PNPLA1	BD	NA	NA	NA	NA	NA
Inhibitory Neuron	PPIL1	BD	NA	NA	NA	NA	NA
Inhibitory Neuron	PPIL4	BD	NA	NA	NA	NA	NA
Inhibitory Neuron	PPIL6	BD	NA	NA	NA	NA	NA
Inhibitory Neuron	PPP1R14C	BD	NA	NA	NA	NA	NA
Inhibitory Neuron	PRDM1	BD	NA	NA	NA	NA	NA
Inhibitory Neuron	PREP	BD	NA	NA	NA	NA	NA
Inhibitory Neuron	PXT1	BD	NA	NA	NA	NA	NA
Inhibitory Neuron	QRSL1	BD	NA	NA	NA	NA	NA
Inhibitory Neuron	RAB23	BD	NA	NA	NA	NA	NA
Inhibitory Neuron	RANBP9	BD	NA	NA	NA	NA	NA
Inhibitory Neuron	RCAN2	BD	NA	NA	NA	NA	NA
Inhibitory Neuron	RIMS1	BD	NA	NA	NA	NA	NA
Inhibitory Neuron	RIOK1	BD	NA	NA	NA	NA	NA
Inhibitory Neuron	RIPOR2	BD	NA	NA	NA	NA	NA
Inhibitory Neuron	RNASET2	BD	NA	NA	NA	NA	NA
Inhibitory Neuron	RNF217	BD	NA	NA	NA	NA	NA
Inhibitory Neuron	RNF8	BD	NA	NA	NA	NA	NA
Inhibitory Neuron	RNGTT	BD	NA	NA	NA	NA	NA
Inhibitory Neuron	RPS6KA2	BD	NA	NA	NA	NA	NA
Inhibitory Neuron	RRAGD	BD	NA	NA	NA	NA	NA
Inhibitory Neuron	RTN4IP1	BD	NA	NA	NA	NA	NA
Inhibitory Neuron	RUNX2	BD	NA	NA	NA	NA	NA
Inhibitory Neuron	SAMD3	BD	NA	NA	NA	NA	NA
Inhibitory Neuron	SAMD5	BD	NA	NA	NA	NA	NA
Inhibitory Neuron	SAYSD1	BD	NA	NA	NA	NA	NA
Inhibitory Neuron	SCML4	BD	NA	NA	NA	NA	NA
Inhibitory Neuron	SDHAF4	BD	NA	NA	NA	NA	NA
Inhibitory Neuron	SEC63	BD	NA	NA	NA	NA	NA
Inhibitory Neuron	SERINC1	BD	NA	NA	NA	NA	NA
Inhibitory Neuron	SESN1	BD	NA	NA	NA	NA	NA
Inhibitory Neuron	SH3BGRL2	BD	NA	NA	NA	NA	NA
Inhibitory Neuron	SHPRH	BD	NA	NA	NA	NA	NA
Inhibitory Neuron	SIRT5	BD	NA	NA	NA	NA	NA
Inhibitory Neuron	SLC18B1	BD	NA	NA	NA	NA	NA
Inhibitory Neuron	SLC25A27	BD	NA	NA	NA	NA	NA
Inhibitory Neuron	SMAP1	BD	NA	NA	NA	NA	NA
Inhibitory Neuron	SMPDL3A	BD	NA	NA	NA	NA	NA
Inhibitory Neuron	SNRNP48	BD	NA	NA	NA	NA	NA
Inhibitory Neuron	SNX14	BD	NA	NA	NA	NA	NA
Inhibitory Neuron	SOBP	BD	NA	NA	NA	NA	NA
Inhibitory Neuron	SOX4	BD	NA	NA	NA	NA	NA
Inhibitory Neuron	SRPK1	BD	NA	NA	NA	NA	NA
Inhibitory Neuron	SRSF12	BD	NA	NA	NA	NA	NA
Inhibitory Neuron	SSR1	BD	NA	NA	NA	NA	NA
Inhibitory Neuron	STK38	BD	NA	NA	NA	NA	NA
Inhibitory Neuron	STXBP5	BD	NA	NA	NA	NA	NA
Inhibitory Neuron	SUPT3H	BD	NA	NA	NA	NA	NA
Inhibitory Neuron	SYNCRIP	BD	NA	NA	NA	NA	NA
Inhibitory Neuron	TAF11	BD	NA	NA	NA	NA	NA
Inhibitory Neuron	TAF8	BD	NA	NA	NA	NA	NA
Inhibitory Neuron	TBC1D22B	BD	NA	NA	NA	NA	NA
Inhibitory Neuron	TBC1D7	BD	NA	NA	NA	NA	NA
Inhibitory Neuron	TBP	BD	NA	NA	NA	NA	NA
Inhibitory Neuron	TCTE3	BD	NA	NA	NA	NA	NA
Inhibitory Neuron	TDP2	BD	NA	NA	NA	NA	NA
Inhibitory Neuron	TDRD6	BD	NA	NA	NA	NA	NA
Inhibitory Neuron	TMEM14A	BD	NA	NA	NA	NA	NA
Inhibitory Neuron	TMEM170B	BD	NA	NA	NA	NA	NA
Inhibitory Neuron	TMEM200A	BD	NA	NA	NA	NA	NA
Inhibitory Neuron	TMEM217	BD	NA	NA	NA	NA	NA
Inhibitory Neuron	TMEM244	BD	NA	NA	NA	NA	NA
Inhibitory Neuron	TRAM2	BD	NA	NA	NA	NA	NA
Inhibitory Neuron	TRDN	BD	NA	NA	NA	NA	NA
Inhibitory Neuron	TRMT11	BD	NA	NA	NA	NA	NA
Inhibitory Neuron	U91328.1	BD	NA	NA	NA	NA	NA
Inhibitory Neuron	UBE2J1	BD	NA	NA	NA	NA	NA
Inhibitory Neuron	UHRF1BP1	BD	NA	NA	NA	NA	NA
Inhibitory Neuron	UST	BD	NA	NA	NA	NA	NA
Inhibitory Neuron	VPS52	BD	NA	NA	NA	NA	NA
Inhibitory Neuron	VTA1	BD	NA	NA	NA	NA	NA
Inhibitory Neuron	WDR27	BD	NA	NA	NA	NA	NA
Inhibitory Neuron	ZC3H12D	BD	NA	NA	NA	NA	NA
Inhibitory Neuron	ZFAND3	BD	NA	NA	NA	NA	NA
Inhibitory Neuron	ZNF451	BD	NA	NA	NA	NA	NA
Inhibitory Neuron	AL357507.1	MD	NA	NA	NA	NA	NA
Inhibitory Neuron	BMP6	MD	NA	NA	NA	NA	NA
Inhibitory Neuron	GFRAL	MD	NA	NA	NA	NA	NA
Inhibitory Neuron	HCRTR2	MD	NA	NA	NA	NA	NA
Inhibitory Neuron	HMGCLL1	MD	NA	NA	NA	NA	NA
Inhibitory Neuron	KATNA1	MD	NA	NA	NA	NA	NA
Inhibitory Neuron	LINC00222	MD	NA	NA	NA	NA	NA
Inhibitory Neuron	MDGA1	MD	NA	NA	NA	NA	NA
Inhibitory Neuron	PAK1IP1	MD	NA	NA	NA	NA	NA
Inhibitory Neuron	SCUBE3	MD	0.144253	0.307389	NA	NA	NA
Inhibitory Neuron	STX7	MD	-0.0734177	0.423639	NA	NA	NA
Inhibitory Neuron	TAF8	MD	NA	NA	NA	NA	NA
Inhibitory Neuron	TMEM170B	MD	NA	NA	NA	NA	NA
Inhibitory Neuron	TRMT11	MD	NA	NA	NA	NA	NA
Inhibitory Neuron	VPS52	MD	NA	NA	NA	NA	NA
Inhibitory Neuron	ZC3H12D	MD	NA	NA	NA	NA	NA
Inhibitory Neuron	AL139042.1	SZ	NA	NA	NA	NA	NA
Inhibitory Neuron	ANKRD6	SZ	NA	NA	NA	NA	NA
Inhibitory Neuron	BAK1	SZ	NA	NA	NA	NA	NA
Inhibitory Neuron	BMP6	SZ	NA	NA	NA	NA	NA
Inhibitory Neuron	C6orf89	SZ	NA	NA	NA	NA	NA
Inhibitory Neuron	CLPSL1	SZ	NA	NA	NA	NA	NA
Inhibitory Neuron	FBXO30	SZ	NA	NA	NA	NA	NA
Inhibitory Neuron	HMGN3	SZ	NA	NA	NA	NA	NA
Inhibitory Neuron	KATNA1	SZ	NA	NA	NA	NA	NA
Inhibitory Neuron	KHDRBS2	SZ	-0.175765	0.459494	NA	NA	NA
Inhibitory Neuron	LCA5	SZ	NA	NA	NA	NA	NA
Inhibitory Neuron	LHFPL5	SZ	NA	NA	NA	NA	NA
Inhibitory Neuron	LINC00222	SZ	NA	NA	NA	NA	NA
Inhibitory Neuron	MAPK14	SZ	NA	NA	NA	NA	NA
Inhibitory Neuron	MDGA1	SZ	NA	NA	NA	NA	NA
Inhibitory Neuron	MTO1	SZ	NA	NA	NA	NA	NA
Inhibitory Neuron	MYO6	SZ	NA	NA	NA	NA	NA
Inhibitory Neuron	PAK1IP1	SZ	NA	NA	NA	NA	NA
Inhibitory Neuron	PHIP	SZ	NA	NA	NA	NA	NA
Inhibitory Neuron	PPIL1	SZ	NA	NA	NA	NA	NA
Inhibitory Neuron	SH3BGRL2	SZ	NA	NA	NA	NA	NA
Inhibitory Neuron	SLC26A8	SZ	NA	NA	NA	NA	NA
Inhibitory Neuron	STX7	SZ	-0.0515823	0.346468	NA	NA	NA
Inhibitory Neuron	TAF8	SZ	NA	NA	NA	NA	NA
Inhibitory Neuron	TMEM170B	SZ	NA	NA	NA	NA	NA
Inhibitory Neuron	TRMT11	SZ	NA	NA	NA	NA	NA
Inhibitory Neuron	VPS52	SZ	NA	NA	NA	NA	NA
Inhibitory Neuron	ZC3H12D	SZ	NA	NA	NA	NA	NA
Inhibitory Neuron	AL021368.1	AD	NA	NA	NA	NA	NA
Inhibitory Neuron	AL021368.2	AD	NA	NA	NA	NA	NA
Inhibitory Neuron	AL021368.3	AD	NA	NA	NA	NA	NA
Inhibitory Neuron	AL445250.1	AD	NA	NA	NA	NA	NA
Inhibitory Neuron	ANKRD6	AD	NA	NA	NA	NA	NA
Inhibitory Neuron	BAG2	AD	NA	NA	NA	NA	NA
Inhibitory Neuron	BAK1	AD	NA	NA	NA	NA	NA
Inhibitory Neuron	BMP6	AD	NA	NA	NA	NA	NA
Inhibitory Neuron	BTN3A1	AD	NA	NA	NA	NA	NA
Inhibitory Neuron	CLPSL1	AD	NA	NA	NA	NA	NA
Inhibitory Neuron	FBXO30	AD	NA	NA	NA	NA	NA
Inhibitory Neuron	GCNT2	AD	NA	NA	NA	NA	NA
Inhibitory Neuron	KATNA1	AD	NA	NA	NA	NA	NA
Inhibitory Neuron	LHFPL5	AD	NA	NA	NA	NA	NA
Inhibitory Neuron	LINC00222	AD	NA	NA	NA	NA	NA
Inhibitory Neuron	MDGA1	AD	NA	NA	NA	NA	NA
Inhibitory Neuron	PAK1IP1	AD	NA	NA	NA	NA	NA
Inhibitory Neuron	PRIM2	AD	NA	NA	NA	NA	NA
Inhibitory Neuron	RAB23	AD	NA	NA	NA	NA	NA
Inhibitory Neuron	STX7	AD	0.307047	0.223506	NA	NA	NA
Inhibitory Neuron	STXBP5	AD	NA	NA	NA	NA	NA
Inhibitory Neuron	TAF8	AD	NA	NA	NA	NA	NA
Inhibitory Neuron	TMEM170B	AD	NA	NA	NA	NA	NA
Inhibitory Neuron	TRMT11	AD	NA	NA	NA	NA	NA
Inhibitory Neuron	VPS52	AD	NA	NA	NA	NA	NA
Inhibitory Neuron	ZC3H12D	AD	NA	NA	NA	NA	NA
Inhibitory Neuron	ABCA13	MS	NA	NA	NA	NA	NA
Inhibitory Neuron	ABCB4	MS	NA	NA	NA	NA	NA
Inhibitory Neuron	ABCB5	MS	NA	NA	NA	NA	NA
Inhibitory Neuron	AC002383.1	MS	NA	NA	NA	NA	NA
Inhibitory Neuron	AC004922.1	MS	NA	NA	NA	NA	NA
Inhibitory Neuron	AC005020.2	MS	NA	NA	NA	NA	NA
Inhibitory Neuron	AC005154.4	MS	NA	NA	NA	NA	NA
Inhibitory Neuron	AC005154.5	MS	NA	NA	NA	NA	NA
Inhibitory Neuron	AC006480.2	MS	NA	NA	NA	NA	NA
Inhibitory Neuron	AC006978.2	MS	NA	NA	NA	NA	NA
Inhibitory Neuron	AC008267.5	MS	NA	NA	NA	NA	NA
Inhibitory Neuron	AC018645.2	MS	NA	NA	NA	NA	NA
Inhibitory Neuron	AC018648.1	MS	NA	NA	NA	NA	NA
Inhibitory Neuron	AC019117.1	MS	NA	NA	NA	NA	NA
Inhibitory Neuron	AC027644.4	MS	NA	NA	NA	NA	NA
Inhibitory Neuron	AC068533.4	MS	NA	NA	NA	NA	NA
Inhibitory Neuron	AC092100.1	MS	NA	NA	NA	NA	NA
Inhibitory Neuron	AC092171.3	MS	NA	NA	NA	NA	NA
Inhibitory Neuron	AC092171.4	MS	NA	NA	NA	NA	NA
Inhibitory Neuron	AC092171.5	MS	NA	NA	NA	NA	NA
Inhibitory Neuron	AC092634.3	MS	NA	NA	NA	NA	NA
Inhibitory Neuron	AC092647.5	MS	NA	NA	NA	NA	NA
Inhibitory Neuron	AC093627.4	MS	NA	NA	NA	NA	NA
Inhibitory Neuron	AC093627.5	MS	NA	NA	NA	NA	NA
Inhibitory Neuron	AC093668.1	MS	NA	NA	NA	NA	NA
Inhibitory Neuron	AC093673.2	MS	NA	NA	NA	NA	NA
Inhibitory Neuron	AC102953.2	MS	NA	NA	NA	NA	NA
Inhibitory Neuron	AC105052.1	MS	NA	NA	NA	NA	NA
Inhibitory Neuron	AC105052.3	MS	NA	NA	NA	NA	NA
Inhibitory Neuron	AC147651.1	MS	NA	NA	NA	NA	NA
Inhibitory Neuron	ACHE	MS	NA	NA	NA	NA	NA
Inhibitory Neuron	ACTL6B	MS	NA	NA	NA	NA	NA
Inhibitory Neuron	ADAM22	MS	NA	NA	NA	NA	NA
Inhibitory Neuron	ADCK2	MS	NA	NA	NA	NA	NA
Inhibitory Neuron	ADCY1	MS	NA	NA	NA	NA	NA
Inhibitory Neuron	ADCYAP1R1	MS	NA	NA	NA	NA	NA
Inhibitory Neuron	AGFG2	MS	NA	NA	NA	NA	NA
Inhibitory Neuron	AGK	MS	NA	NA	NA	NA	NA
Inhibitory Neuron	AHR	MS	NA	NA	NA	NA	NA
Inhibitory Neuron	AIMP2	MS	NA	NA	NA	NA	NA
Inhibitory Neuron	ALKBH4	MS	NA	NA	NA	NA	NA
Inhibitory Neuron	AMPH	MS	NA	NA	NA	NA	NA
Inhibitory Neuron	ANKRD7	MS	NA	NA	NA	NA	NA
Inhibitory Neuron	AP4M1	MS	NA	NA	NA	NA	NA
Inhibitory Neuron	AP5Z1	MS	NA	NA	NA	NA	NA
Inhibitory Neuron	APTR	MS	NA	NA	NA	NA	NA
Inhibitory Neuron	ASL	MS	NA	NA	NA	NA	NA
Inhibitory Neuron	ASNS	MS	NA	NA	NA	NA	NA
Inhibitory Neuron	ATXN7L1	MS	NA	NA	NA	NA	NA
Inhibitory Neuron	AUTS2	MS	NA	NA	NA	NA	NA
Inhibitory Neuron	AVL9	MS	NA	NA	NA	NA	NA
Inhibitory Neuron	BBS9	MS	NA	NA	NA	NA	NA
Inhibitory Neuron	BET1	MS	NA	NA	NA	NA	NA
Inhibitory Neuron	BMPER	MS	NA	NA	NA	NA	NA
Inhibitory Neuron	BRAF	MS	NA	NA	NA	NA	NA
Inhibitory Neuron	BRI3	MS	NA	NA	NA	NA	NA
Inhibitory Neuron	C7orf26	MS	NA	NA	NA	NA	NA
Inhibitory Neuron	C7orf43	MS	NA	NA	NA	NA	NA
Inhibitory Neuron	C7orf50	MS	NA	NA	NA	NA	NA
Inhibitory Neuron	CACNA2D1	MS	NA	NA	NA	NA	NA
Inhibitory Neuron	CASD1	MS	NA	NA	NA	NA	NA
Inhibitory Neuron	CASP2	MS	NA	NA	NA	NA	NA
Inhibitory Neuron	CASTOR3	MS	NA	NA	NA	NA	NA
Inhibitory Neuron	CCDC71L	MS	NA	NA	NA	NA	NA
Inhibitory Neuron	CCT6A	MS	NA	NA	NA	NA	NA
Inhibitory Neuron	CCZ1	MS	NA	NA	NA	NA	NA
Inhibitory Neuron	CD36	MS	NA	NA	NA	NA	NA
Inhibitory Neuron	CDHR3	MS	NA	NA	NA	NA	NA
Inhibitory Neuron	CDK13	MS	NA	NA	NA	NA	NA
Inhibitory Neuron	CDK6	MS	NA	NA	NA	NA	NA
Inhibitory Neuron	CFTR	MS	NA	NA	NA	NA	NA
Inhibitory Neuron	CNPY4	MS	NA	NA	NA	NA	NA
Inhibitory Neuron	CNTNAP2	MS	NA	NA	NA	NA	NA
Inhibitory Neuron	COL26A1	MS	NA	NA	NA	NA	NA
Inhibitory Neuron	COPS6	MS	NA	NA	NA	NA	NA
Inhibitory Neuron	COX19	MS	NA	NA	NA	NA	NA
Inhibitory Neuron	CPED1	MS	NA	NA	NA	NA	NA
Inhibitory Neuron	CPSF4	MS	NA	NA	NA	NA	NA
Inhibitory Neuron	CRCP	MS	NA	NA	NA	NA	NA
Inhibitory Neuron	CREB3L2	MS	NA	NA	NA	NA	NA
Inhibitory Neuron	CRHR2	MS	NA	NA	NA	NA	NA
Inhibitory Neuron	CROT	MS	NA	NA	NA	NA	NA
Inhibitory Neuron	CTTNBP2	MS	NA	NA	NA	NA	NA
Inhibitory Neuron	CUX1	MS	NA	NA	NA	NA	NA
Inhibitory Neuron	CYP3A43	MS	NA	NA	NA	NA	NA
Inhibitory Neuron	CYP3A5	MS	NA	NA	NA	NA	NA
Inhibitory Neuron	CYTH3	MS	NA	NA	NA	NA	NA
Inhibitory Neuron	DAGLB	MS	NA	NA	NA	NA	NA
Inhibitory Neuron	DBF4	MS	NA	NA	NA	NA	NA
Inhibitory Neuron	DENND2A	MS	NA	NA	NA	NA	NA
Inhibitory Neuron	DGKB	MS	NA	NA	NA	NA	NA
Inhibitory Neuron	DGKI	MS	NA	NA	NA	NA	NA
Inhibitory Neuron	DLX5	MS	NA	NA	NA	NA	NA
Inhibitory Neuron	DLX6	MS	NA	NA	NA	NA	NA
Inhibitory Neuron	DMTF1	MS	NA	NA	NA	NA	NA
Inhibitory Neuron	DNAAF5	MS	NA	NA	NA	NA	NA
Inhibitory Neuron	DNAH11	MS	NA	NA	NA	NA	NA
Inhibitory Neuron	DNAJB6	MS	NA	NA	NA	NA	NA
Inhibitory Neuron	DPY19L1	MS	NA	NA	NA	NA	NA
Inhibitory Neuron	DTX2	MS	NA	NA	NA	NA	NA
Inhibitory Neuron	EEPD1	MS	NA	NA	NA	NA	NA
Inhibitory Neuron	EFCAB10	MS	NA	NA	NA	NA	NA
Inhibitory Neuron	EIF2AK1	MS	NA	NA	NA	NA	NA
Inhibitory Neuron	ELFN1	MS	NA	NA	NA	NA	NA
Inhibitory Neuron	EPHB6	MS	NA	NA	NA	NA	NA
Inhibitory Neuron	ESYT2	MS	NA	NA	NA	NA	NA
Inhibitory Neuron	ETV1	MS	NA	NA	NA	NA	NA
Inhibitory Neuron	EXOC4	MS	NA	NA	NA	NA	NA
Inhibitory Neuron	FAM131B	MS	NA	NA	NA	NA	NA
Inhibitory Neuron	FAM200A	MS	NA	NA	NA	NA	NA
Inhibitory Neuron	FAM20C	MS	NA	NA	NA	NA	NA
Inhibitory Neuron	FAM220A	MS	NA	NA	NA	NA	NA
Inhibitory Neuron	FAM3C	MS	NA	NA	NA	NA	NA
Inhibitory Neuron	FBXL18	MS	NA	NA	NA	NA	NA
Inhibitory Neuron	FBXO24	MS	NA	NA	NA	NA	NA
Inhibitory Neuron	FKBP14	MS	NA	NA	NA	NA	NA
Inhibitory Neuron	FKBP9	MS	NA	NA	NA	NA	NA
Inhibitory Neuron	FOXK1	MS	NA	NA	NA	NA	NA
Inhibitory Neuron	FSCN1	MS	NA	NA	NA	NA	NA
Inhibitory Neuron	GALNT17	MS	NA	NA	NA	NA	NA
Inhibitory Neuron	GARS	MS	NA	NA	NA	NA	NA
Inhibitory Neuron	GHRHR	MS	NA	NA	NA	NA	NA
Inhibitory Neuron	GIGYF1	MS	NA	NA	NA	NA	NA
Inhibitory Neuron	GNAI1	MS	NA	NA	NA	NA	NA
Inhibitory Neuron	GNGT1	MS	NA	NA	NA	NA	NA
Inhibitory Neuron	GPR146	MS	NA	NA	NA	NA	NA
Inhibitory Neuron	GRID2IP	MS	NA	NA	NA	NA	NA
Inhibitory Neuron	GSAP	MS	NA	NA	NA	NA	NA
Inhibitory Neuron	GSDME	MS	NA	NA	NA	NA	NA
Inhibitory Neuron	GSTK1	MS	NA	NA	NA	NA	NA
Inhibitory Neuron	GUSB	MS	NA	NA	NA	NA	NA
Inhibitory Neuron	H2AFV	MS	NA	NA	NA	NA	NA
Inhibitory Neuron	HERPUD2	MS	NA	NA	NA	NA	NA
Inhibitory Neuron	HGF	MS	NA	NA	NA	NA	NA
Inhibitory Neuron	HUS1	MS	NA	NA	NA	NA	NA
Inhibitory Neuron	IFRD1	MS	NA	NA	NA	NA	NA
Inhibitory Neuron	ING3	MS	NA	NA	NA	NA	NA
Inhibitory Neuron	IQUB	MS	NA	NA	NA	NA	NA
Inhibitory Neuron	ITPRID1	MS	NA	NA	NA	NA	NA
Inhibitory Neuron	KBTBD2	MS	NA	NA	NA	NA	NA
Inhibitory Neuron	KCND2	MS	NA	NA	NA	NA	NA
Inhibitory Neuron	KDM7A	MS	NA	NA	NA	NA	NA
Inhibitory Neuron	KIAA1147	MS	NA	NA	NA	NA	NA
Inhibitory Neuron	KIAA1324L	MS	NA	NA	NA	NA	NA
Inhibitory Neuron	KMT2E	MS	NA	NA	NA	NA	NA
Inhibitory Neuron	LHFPL3	MS	NA	NA	NA	NA	NA
Inhibitory Neuron	LINC00997	MS	NA	NA	NA	NA	NA
Inhibitory Neuron	LINC01006	MS	NA	NA	NA	NA	NA
Inhibitory Neuron	LINC01162	MS	NA	NA	NA	NA	NA
Inhibitory Neuron	LMBR1	MS	NA	NA	NA	NA	NA
Inhibitory Neuron	LMTK2	MS	NA	NA	NA	NA	NA
Inhibitory Neuron	LRCH4	MS	NA	NA	NA	NA	NA
Inhibitory Neuron	LRGUK	MS	NA	NA	NA	NA	NA
Inhibitory Neuron	LRWD1	MS	NA	NA	NA	NA	NA
Inhibitory Neuron	LSM5	MS	NA	NA	NA	NA	NA
Inhibitory Neuron	LSM8	MS	NA	NA	NA	NA	NA
Inhibitory Neuron	LSMEM1	MS	NA	NA	NA	NA	NA
Inhibitory Neuron	MACC1	MS	NA	NA	NA	NA	NA
Inhibitory Neuron	MAGI2	MS	NA	NA	NA	NA	NA
Inhibitory Neuron	MBLAC1	MS	NA	NA	NA	NA	NA
Inhibitory Neuron	MCM7	MS	NA	NA	NA	NA	NA
Inhibitory Neuron	MEOX2	MS	NA	NA	NA	NA	NA
Inhibitory Neuron	MGAM	MS	NA	NA	NA	NA	NA
Inhibitory Neuron	MKRN1	MS	NA	NA	NA	NA	NA
Inhibitory Neuron	MMD2	MS	NA	NA	NA	NA	NA
Inhibitory Neuron	MOSPD3	MS	NA	NA	NA	NA	NA
Inhibitory Neuron	MPLKIP	MS	NA	NA	NA	NA	NA
Inhibitory Neuron	MTRNR2L6	MS	NA	NA	NA	NA	NA
Inhibitory Neuron	NAMPT	MS	NA	NA	NA	NA	NA
Inhibitory Neuron	NAT16	MS	NA	NA	NA	NA	NA
Inhibitory Neuron	NCAPG2	MS	NA	NA	NA	NA	NA
Inhibitory Neuron	NIPSNAP2	MS	NA	NA	NA	NA	NA
Inhibitory Neuron	NOM1	MS	NA	NA	NA	NA	NA
Inhibitory Neuron	NPSR1	MS	NA	NA	NA	NA	NA
Inhibitory Neuron	NT5C3A	MS	NA	NA	NA	NA	NA
Inhibitory Neuron	NYAP1	MS	NA	NA	NA	NA	NA
Inhibitory Neuron	OCM	MS	NA	NA	NA	NA	NA
Inhibitory Neuron	OGDH	MS	NA	NA	NA	NA	NA
Inhibitory Neuron	ORAI2	MS	NA	NA	NA	NA	NA
Inhibitory Neuron	ORC5	MS	NA	NA	NA	NA	NA
Inhibitory Neuron	PARP12	MS	NA	NA	NA	NA	NA
Inhibitory Neuron	PCOLCE	MS	NA	NA	NA	NA	NA
Inhibitory Neuron	PDE1C	MS	NA	NA	NA	NA	NA
Inhibitory Neuron	PHKG1	MS	NA	NA	NA	NA	NA
Inhibitory Neuron	PHTF2	MS	NA	NA	NA	NA	NA
Inhibitory Neuron	PILRA	MS	NA	NA	NA	NA	NA
Inhibitory Neuron	PILRB	MS	NA	NA	NA	NA	NA
Inhibitory Neuron	PLEKHA8	MS	NA	NA	NA	NA	NA
Inhibitory Neuron	PMS2	MS	NA	NA	NA	NA	NA
Inhibitory Neuron	POU6F2	MS	NA	NA	NA	NA	NA
Inhibitory Neuron	PPP1R35	MS	NA	NA	NA	NA	NA
Inhibitory Neuron	PRKAG2	MS	NA	NA	NA	NA	NA
Inhibitory Neuron	PRKAR1B	MS	NA	NA	NA	NA	NA
Inhibitory Neuron	PRKRIP1	MS	NA	NA	NA	NA	NA
Inhibitory Neuron	PSPH	MS	NA	NA	NA	NA	NA
Inhibitory Neuron	PTCD1	MS	NA	NA	NA	NA	NA
Inhibitory Neuron	PTPRN2	MS	NA	NA	NA	NA	NA
Inhibitory Neuron	PURB	MS	NA	NA	NA	NA	NA
Inhibitory Neuron	PUS7	MS	NA	NA	NA	NA	NA
Inhibitory Neuron	RAB19	MS	NA	NA	NA	NA	NA
Inhibitory Neuron	RABGEF1	MS	NA	NA	NA	NA	NA
Inhibitory Neuron	RADIL	MS	NA	NA	NA	NA	NA
Inhibitory Neuron	RALA	MS	NA	NA	NA	NA	NA
Inhibitory Neuron	RASA4B	MS	NA	NA	NA	NA	NA
Inhibitory Neuron	RBAK-RBAKDN	MS	NA	NA	NA	NA	NA
Inhibitory Neuron	RELN	MS	NA	NA	NA	NA	NA
Inhibitory Neuron	RFC2	MS	NA	NA	NA	NA	NA
Inhibitory Neuron	RINT1	MS	NA	NA	NA	NA	NA
Inhibitory Neuron	RNF216	MS	NA	NA	NA	NA	NA
Inhibitory Neuron	RNF32	MS	NA	NA	NA	NA	NA
Inhibitory Neuron	RP9	MS	NA	NA	NA	NA	NA
Inhibitory Neuron	RSBN1L	MS	NA	NA	NA	NA	NA
Inhibitory Neuron	RUNDC3B	MS	NA	NA	NA	NA	NA
Inhibitory Neuron	SAMD9	MS	NA	NA	NA	NA	NA
Inhibitory Neuron	SCRN1	MS	NA	NA	NA	NA	NA
Inhibitory Neuron	SDHAF3	MS	NA	NA	NA	NA	NA
Inhibitory Neuron	SEM1	MS	NA	NA	NA	NA	NA
Inhibitory Neuron	SEMA3C	MS	NA	NA	NA	NA	NA
Inhibitory Neuron	2014-09-01	MS	NA	NA	NA	NA	NA
Inhibitory Neuron	SGCE	MS	NA	NA	NA	NA	NA
Inhibitory Neuron	SH2B2	MS	NA	NA	NA	NA	NA
Inhibitory Neuron	SLC12A9	MS	NA	NA	NA	NA	NA
Inhibitory Neuron	SLC25A40	MS	NA	NA	NA	NA	NA
Inhibitory Neuron	SLC26A4	MS	NA	NA	NA	NA	NA
Inhibitory Neuron	SLC29A4	MS	NA	NA	NA	NA	NA
Inhibitory Neuron	SLC37A3	MS	NA	NA	NA	NA	NA
Inhibitory Neuron	SMURF1	MS	NA	NA	NA	NA	NA
Inhibitory Neuron	SNHG15	MS	NA	NA	NA	NA	NA
Inhibitory Neuron	SNX13	MS	NA	NA	NA	NA	NA
Inhibitory Neuron	SP4	MS	NA	NA	NA	NA	NA
Inhibitory Neuron	SP8	MS	NA	NA	NA	NA	NA
Inhibitory Neuron	SPDYE2	MS	NA	NA	NA	NA	NA
Inhibitory Neuron	SPDYE2B	MS	NA	NA	NA	NA	NA
Inhibitory Neuron	SPDYE3	MS	NA	NA	NA	NA	NA
Inhibitory Neuron	SRPK2	MS	NA	NA	NA	NA	NA
Inhibitory Neuron	SRRT	MS	NA	NA	NA	NA	NA
Inhibitory Neuron	SSBP1	MS	NA	NA	NA	NA	NA
Inhibitory Neuron	STAG3	MS	NA	NA	NA	NA	NA
Inhibitory Neuron	SUGCT	MS	NA	NA	NA	NA	NA
Inhibitory Neuron	SUMF2	MS	NA	NA	NA	NA	NA
Inhibitory Neuron	SUN1	MS	NA	NA	NA	NA	NA
Inhibitory Neuron	SUN3	MS	NA	NA	NA	NA	NA
Inhibitory Neuron	TAC1	MS	NA	NA	NA	NA	NA
Inhibitory Neuron	TAF6	MS	NA	NA	NA	NA	NA
Inhibitory Neuron	TBRG4	MS	NA	NA	NA	NA	NA
Inhibitory Neuron	TCAF1	MS	NA	NA	NA	NA	NA
Inhibitory Neuron	TCAF2	MS	NA	NA	NA	NA	NA
Inhibitory Neuron	TECPR1	MS	NA	NA	NA	NA	NA
Inhibitory Neuron	TFR2	MS	NA	NA	NA	NA	NA
Inhibitory Neuron	TMED4	MS	NA	NA	NA	NA	NA
Inhibitory Neuron	TMEM130	MS	NA	NA	NA	NA	NA
Inhibitory Neuron	TMEM168	MS	NA	NA	NA	NA	NA
Inhibitory Neuron	TMEM178B	MS	NA	NA	NA	NA	NA
Inhibitory Neuron	TMEM196	MS	NA	NA	NA	NA	NA
Inhibitory Neuron	TMEM243	MS	NA	NA	NA	NA	NA
Inhibitory Neuron	TMEM248	MS	NA	NA	NA	NA	NA
Inhibitory Neuron	TMEM60	MS	NA	NA	NA	NA	NA
Inhibitory Neuron	TNRC18	MS	NA	NA	NA	NA	NA
Inhibitory Neuron	TPST1	MS	NA	NA	NA	NA	NA
Inhibitory Neuron	TRBC2	MS	NA	NA	NA	NA	NA
Inhibitory Neuron	TRIM4	MS	NA	NA	NA	NA	NA
Inhibitory Neuron	TRRAP	MS	NA	NA	NA	NA	NA
Inhibitory Neuron	TSPAN12	MS	NA	NA	NA	NA	NA
Inhibitory Neuron	TWISTNB	MS	NA	NA	NA	NA	NA
Inhibitory Neuron	TYW1	MS	NA	NA	NA	NA	NA
Inhibitory Neuron	UBE2D4	MS	NA	NA	NA	NA	NA
Inhibitory Neuron	UBE3C	MS	NA	NA	NA	NA	NA
Inhibitory Neuron	UPP1	MS	NA	NA	NA	NA	NA
Inhibitory Neuron	USP42	MS	NA	NA	NA	NA	NA
Inhibitory Neuron	VIPR2	MS	NA	NA	NA	NA	NA
Inhibitory Neuron	VKORC1L1	MS	NA	NA	NA	NA	NA
Inhibitory Neuron	VPS41	MS	NA	NA	NA	NA	NA
Inhibitory Neuron	WASL	MS	NA	NA	NA	NA	NA
Inhibitory Neuron	WDR60	MS	NA	NA	NA	NA	NA
Inhibitory Neuron	WIPF3	MS	NA	NA	NA	NA	NA
Inhibitory Neuron	WIPI2	MS	NA	NA	NA	NA	NA
Inhibitory Neuron	WNT16	MS	NA	NA	NA	NA	NA
Inhibitory Neuron	YAE1	MS	NA	NA	NA	NA	NA
Inhibitory Neuron	ZAN	MS	NA	NA	NA	NA	NA
Inhibitory Neuron	ZDHHC4	MS	NA	NA	NA	NA	NA
Inhibitory Neuron	ZKSCAN1	MS	NA	NA	NA	NA	NA
Inhibitory Neuron	ZKSCAN5	MS	NA	NA	NA	NA	NA
Inhibitory Neuron	ZMIZ2	MS	NA	NA	NA	NA	NA
Inhibitory Neuron	ZNF107	MS	NA	NA	NA	NA	NA
Inhibitory Neuron	ZNF138	MS	NA	NA	NA	NA	NA
Inhibitory Neuron	ZNF277	MS	NA	NA	NA	NA	NA
Inhibitory Neuron	ZNF3	MS	NA	NA	NA	NA	NA
Inhibitory Neuron	ZNF316	MS	NA	NA	NA	NA	NA
Inhibitory Neuron	ZNF394	MS	NA	NA	NA	NA	NA
Inhibitory Neuron	ZNF680	MS	NA	NA	NA	NA	NA
Inhibitory Neuron	ZNF727	MS	NA	NA	NA	NA	NA
Inhibitory Neuron	ZNF736	MS	NA	NA	NA	NA	NA
Inhibitory Neuron	ZNF789	MS	NA	NA	NA	NA	NA
Inhibitory Neuron	ZNF853	MS	NA	NA	NA	NA	NA
Inhibitory Neuron	ZNF92	MS	NA	NA	NA	NA	NA
Inhibitory Neuron	ZNRF2	MS	NA	NA	NA	NA	NA
Inhibitory Neuron	ZSCAN21	MS	NA	NA	NA	NA	NA
Inhibitory Neuron	ZSCAN25	MS	NA	NA	NA	NA	NA
Inhibitory Neuron	ZYX	MS	NA	NA	NA	NA	NA
Inhibitory Neuron	AC002383.1	PD	NA	NA	NA	NA	NA
Inhibitory Neuron	AC004922.1	PD	NA	NA	NA	NA	NA
Inhibitory Neuron	AC004949.1	PD	NA	NA	NA	NA	NA
Inhibitory Neuron	AC004969.1	PD	NA	NA	NA	NA	NA
Inhibitory Neuron	AC004982.1	PD	NA	NA	NA	NA	NA
Inhibitory Neuron	AC004982.2	PD	NA	NA	NA	NA	NA
Inhibitory Neuron	AC008267.5	PD	NA	NA	NA	NA	NA
Inhibitory Neuron	AC009275.1	PD	NA	NA	NA	NA	NA
Inhibitory Neuron	AC009365.1	PD	NA	NA	NA	NA	NA
Inhibitory Neuron	AC013470.2	PD	NA	NA	NA	NA	NA
Inhibitory Neuron	AC016831.1	PD	NA	NA	NA	NA	NA
Inhibitory Neuron	AC016831.5	PD	NA	NA	NA	NA	NA
Inhibitory Neuron	AC019117.1	PD	NA	NA	NA	NA	NA
Inhibitory Neuron	AC019117.3	PD	NA	NA	NA	NA	NA
Inhibitory Neuron	AC027644.4	PD	NA	NA	NA	NA	NA
Inhibitory Neuron	AC058791.1	PD	NA	NA	NA	NA	NA
Inhibitory Neuron	AC068533.4	PD	NA	NA	NA	NA	NA
Inhibitory Neuron	AC074183.1	PD	NA	NA	NA	NA	NA
Inhibitory Neuron	AC078845.1	PD	NA	NA	NA	NA	NA
Inhibitory Neuron	AC079760.1	PD	NA	NA	NA	NA	NA
Inhibitory Neuron	AC079760.2	PD	NA	NA	NA	NA	NA
Inhibitory Neuron	AC092100.1	PD	NA	NA	NA	NA	NA
Inhibitory Neuron	AC092634.3	PD	NA	NA	NA	NA	NA
Inhibitory Neuron	AC092647.5	PD	NA	NA	NA	NA	NA
Inhibitory Neuron	AC092666.1	PD	NA	NA	NA	NA	NA
Inhibitory Neuron	AC092681.3	PD	NA	NA	NA	NA	NA
Inhibitory Neuron	AC093627.4	PD	NA	NA	NA	NA	NA
Inhibitory Neuron	AC093627.5	PD	NA	NA	NA	NA	NA
Inhibitory Neuron	AC102953.2	PD	NA	NA	NA	NA	NA
Inhibitory Neuron	AC147651.1	PD	NA	NA	NA	NA	NA
Inhibitory Neuron	ADCYAP1R1	PD	NA	NA	NA	NA	NA
Inhibitory Neuron	AGBL3	PD	NA	NA	NA	NA	NA
Inhibitory Neuron	AGK	PD	NA	NA	NA	NA	NA
Inhibitory Neuron	AHR	PD	NA	NA	NA	NA	NA
Inhibitory Neuron	AKR1B1	PD	NA	NA	NA	NA	NA
Inhibitory Neuron	ANKIB1	PD	NA	NA	NA	NA	NA
Inhibitory Neuron	APTR	PD	NA	NA	NA	NA	NA
Inhibitory Neuron	ASL	PD	NA	NA	NA	NA	NA
Inhibitory Neuron	ASNS	PD	NA	NA	NA	NA	NA
Inhibitory Neuron	ATP6V0A4	PD	NA	NA	NA	NA	NA
Inhibitory Neuron	ATP6V0E2	PD	NA	NA	NA	NA	NA
Inhibitory Neuron	BBS9	PD	NA	NA	NA	NA	NA
Inhibitory Neuron	BCAP29	PD	NA	NA	NA	NA	NA
Inhibitory Neuron	BET1	PD	NA	NA	NA	NA	NA
Inhibitory Neuron	C7orf50	PD	NA	NA	NA	NA	NA
Inhibitory Neuron	CALD1	PD	NA	NA	NA	NA	NA
Inhibitory Neuron	CAPZA2	PD	NA	NA	NA	NA	NA
Inhibitory Neuron	CBLL1	PD	NA	NA	NA	NA	NA
Inhibitory Neuron	CCDC136	PD	NA	NA	NA	NA	NA
Inhibitory Neuron	CCDC146	PD	NA	NA	NA	NA	NA
Inhibitory Neuron	CCDC71L	PD	NA	NA	NA	NA	NA
Inhibitory Neuron	CCT6A	PD	NA	NA	NA	NA	NA
Inhibitory Neuron	CD36	PD	NA	NA	NA	NA	NA
Inhibitory Neuron	CDK13	PD	NA	NA	NA	NA	NA
Inhibitory Neuron	CDK6	PD	NA	NA	NA	NA	NA
Inhibitory Neuron	CEP41	PD	NA	NA	NA	NA	NA
Inhibitory Neuron	CHCHD3	PD	NA	NA	NA	NA	NA
Inhibitory Neuron	COG5	PD	NA	NA	NA	NA	NA
Inhibitory Neuron	COL28A1	PD	NA	NA	NA	NA	NA
Inhibitory Neuron	CPSF4	PD	NA	NA	NA	NA	NA
Inhibitory Neuron	CRCP	PD	NA	NA	NA	NA	NA
Inhibitory Neuron	CREB3L2	PD	NA	NA	NA	NA	NA
Inhibitory Neuron	CRHR2	PD	NA	NA	NA	NA	NA
Inhibitory Neuron	CUX1	PD	NA	NA	NA	NA	NA
Inhibitory Neuron	CYP3A43	PD	NA	NA	NA	NA	NA
Inhibitory Neuron	DGKI	PD	NA	NA	NA	NA	NA
Inhibitory Neuron	DLD	PD	NA	NA	NA	NA	NA
Inhibitory Neuron	DLX5	PD	NA	NA	NA	NA	NA
Inhibitory Neuron	DLX6	PD	NA	NA	NA	NA	NA
Inhibitory Neuron	DNAAF5	PD	NA	NA	NA	NA	NA
Inhibitory Neuron	DNAJB6	PD	NA	NA	NA	NA	NA
Inhibitory Neuron	DNAJB9	PD	NA	NA	NA	NA	NA
Inhibitory Neuron	DUS4L	PD	NA	NA	NA	NA	NA
Inhibitory Neuron	EEPD1	PD	NA	NA	NA	NA	NA
Inhibitory Neuron	EGFR	PD	NA	NA	NA	NA	NA
Inhibitory Neuron	ELDR	PD	NA	NA	NA	NA	NA
Inhibitory Neuron	ELFN1	PD	NA	NA	NA	NA	NA
Inhibitory Neuron	EPDR1	PD	NA	NA	NA	NA	NA
Inhibitory Neuron	ESYT2	PD	NA	NA	NA	NA	NA
Inhibitory Neuron	ETV1	PD	NA	NA	NA	NA	NA
Inhibitory Neuron	EXOC4	PD	NA	NA	NA	NA	NA
Inhibitory Neuron	FAM133B	PD	NA	NA	NA	NA	NA
Inhibitory Neuron	FAM20C	PD	NA	NA	NA	NA	NA
Inhibitory Neuron	FZD1	PD	NA	NA	NA	NA	NA
Inhibitory Neuron	GATAD1	PD	NA	NA	NA	NA	NA
Inhibitory Neuron	GHRHR	PD	NA	NA	NA	NA	NA
Inhibitory Neuron	GLCCI1	PD	NA	NA	NA	NA	NA
Inhibitory Neuron	GNAI1	PD	NA	NA	NA	NA	NA
Inhibitory Neuron	GPR22	PD	NA	NA	NA	NA	NA
Inhibitory Neuron	GSAP	PD	NA	NA	NA	NA	NA
Inhibitory Neuron	GUSB	PD	NA	NA	NA	NA	NA
Inhibitory Neuron	HBP1	PD	NA	NA	NA	NA	NA
Inhibitory Neuron	HDAC9	PD	NA	NA	NA	NA	NA
Inhibitory Neuron	HERPUD2	PD	NA	NA	NA	NA	NA
Inhibitory Neuron	HGF	PD	NA	NA	NA	NA	NA
Inhibitory Neuron	ICA1	PD	NA	NA	NA	NA	NA
Inhibitory Neuron	IQUB	PD	NA	NA	NA	NA	NA
Inhibitory Neuron	ISPD	PD	NA	NA	NA	NA	NA
Inhibitory Neuron	ITPRID1	PD	NA	NA	NA	NA	NA
Inhibitory Neuron	KCP	PD	NA	NA	NA	NA	NA
Inhibitory Neuron	KIAA0895	PD	NA	NA	NA	NA	NA
Inhibitory Neuron	KIAA1147	PD	NA	NA	NA	NA	NA
Inhibitory Neuron	KIAA1549	PD	NA	NA	NA	NA	NA
Inhibitory Neuron	KLHDC10	PD	NA	NA	NA	NA	NA
Inhibitory Neuron	KRBA1	PD	NA	NA	NA	NA	NA
Inhibitory Neuron	KRIT1	PD	NA	NA	NA	NA	NA
Inhibitory Neuron	LAMB1	PD	NA	NA	NA	NA	NA
Inhibitory Neuron	LAMB4	PD	NA	NA	NA	NA	NA
Inhibitory Neuron	LANCL2	PD	NA	NA	NA	NA	NA
Inhibitory Neuron	LINC00265	PD	NA	NA	NA	NA	NA
Inhibitory Neuron	LINC00513	PD	NA	NA	NA	NA	NA
Inhibitory Neuron	LMBR1	PD	NA	NA	NA	NA	NA
Inhibitory Neuron	LRGUK	PD	NA	NA	NA	NA	NA
Inhibitory Neuron	LRRD1	PD	NA	NA	NA	NA	NA
Inhibitory Neuron	LSM8	PD	NA	NA	NA	NA	NA
Inhibitory Neuron	MACC1	PD	NA	NA	NA	NA	NA
Inhibitory Neuron	MBLAC1	PD	NA	NA	NA	NA	NA
Inhibitory Neuron	MEST	PD	NA	NA	NA	NA	NA
Inhibitory Neuron	MGAM	PD	NA	NA	NA	NA	NA
Inhibitory Neuron	MIOS	PD	NA	NA	NA	NA	NA
Inhibitory Neuron	MKLN1	PD	NA	NA	NA	NA	NA
Inhibitory Neuron	MPLKIP	PD	NA	NA	NA	NA	NA
Inhibitory Neuron	NAMPT	PD	NA	NA	NA	NA	NA
Inhibitory Neuron	NCAPG2	PD	NA	NA	NA	NA	NA
Inhibitory Neuron	NIPSNAP2	PD	NA	NA	NA	NA	NA
Inhibitory Neuron	NOM1	PD	NA	NA	NA	NA	NA
Inhibitory Neuron	NRCAM	PD	NA	NA	NA	NA	NA
Inhibitory Neuron	NT5C3A	PD	NA	NA	NA	NA	NA
Inhibitory Neuron	NUP205	PD	NA	NA	NA	NA	NA
Inhibitory Neuron	NXPH1	PD	NA	NA	NA	NA	NA
Inhibitory Neuron	PDE1C	PD	NA	NA	NA	NA	NA
Inhibitory Neuron	PEX1	PD	NA	NA	NA	NA	NA
Inhibitory Neuron	PHF14	PD	NA	NA	NA	NA	NA
Inhibitory Neuron	PHKG1	PD	NA	NA	NA	NA	NA
Inhibitory Neuron	PLXNA4	PD	NA	NA	NA	NA	NA
Inhibitory Neuron	PNPLA8	PD	NA	NA	NA	NA	NA
Inhibitory Neuron	PRKAR1B	PD	NA	NA	NA	NA	NA
Inhibitory Neuron	PRKAR2B	PD	NA	NA	NA	NA	NA
Inhibitory Neuron	PSPH	PD	NA	NA	NA	NA	NA
Inhibitory Neuron	PTPRN2	PD	NA	NA	NA	NA	NA
Inhibitory Neuron	RABGEF1	PD	NA	NA	NA	NA	NA
Inhibitory Neuron	RALA	PD	NA	NA	NA	NA	NA
Inhibitory Neuron	RBM48	PD	NA	NA	NA	NA	NA
Inhibitory Neuron	RP9	PD	NA	NA	NA	NA	NA
Inhibitory Neuron	RSBN1L	PD	NA	NA	NA	NA	NA
Inhibitory Neuron	RUNDC3B	PD	NA	NA	NA	NA	NA
Inhibitory Neuron	SDHAF3	PD	NA	NA	NA	NA	NA
Inhibitory Neuron	SEM1	PD	NA	NA	NA	NA	NA
Inhibitory Neuron	SEMA3C	PD	NA	NA	NA	NA	NA
Inhibitory Neuron	2014-09-01	PD	NA	NA	NA	NA	NA
Inhibitory Neuron	SGCE	PD	NA	NA	NA	NA	NA
Inhibitory Neuron	SLC13A4	PD	NA	NA	NA	NA	NA
Inhibitory Neuron	SLC26A4	PD	NA	NA	NA	NA	NA
Inhibitory Neuron	SLC35B4	PD	NA	NA	NA	NA	NA
Inhibitory Neuron	SMKR1	PD	NA	NA	NA	NA	NA
Inhibitory Neuron	SNX13	PD	NA	NA	NA	NA	NA
Inhibitory Neuron	SSBP1	PD	NA	NA	NA	NA	NA
Inhibitory Neuron	SSPO	PD	NA	NA	NA	NA	NA
Inhibitory Neuron	ST7	PD	NA	NA	NA	NA	NA
Inhibitory Neuron	STARD3NL	PD	NA	NA	NA	NA	NA
Inhibitory Neuron	STEAP1	PD	NA	NA	NA	NA	NA
Inhibitory Neuron	STEAP2	PD	NA	NA	NA	NA	NA
Inhibitory Neuron	STMP1	PD	NA	NA	NA	NA	NA
Inhibitory Neuron	SUGCT	PD	NA	NA	NA	NA	NA
Inhibitory Neuron	SUMF2	PD	NA	NA	NA	NA	NA
Inhibitory Neuron	SUN1	PD	NA	NA	NA	NA	NA
Inhibitory Neuron	SVOPL	PD	NA	NA	NA	NA	NA
Inhibitory Neuron	TAX1BP1	PD	NA	NA	NA	NA	NA
Inhibitory Neuron	THSD7A	PD	NA	NA	NA	NA	NA
Inhibitory Neuron	TMEM106B	PD	NA	NA	NA	NA	NA
Inhibitory Neuron	TMEM168	PD	NA	NA	NA	NA	NA
Inhibitory Neuron	TMEM196	PD	NA	NA	NA	NA	NA
Inhibitory Neuron	TMEM209	PD	NA	NA	NA	NA	NA
Inhibitory Neuron	TMEM213	PD	NA	NA	NA	NA	NA
Inhibitory Neuron	TMEM248	PD	NA	NA	NA	NA	NA
Inhibitory Neuron	TNPO3	PD	NA	NA	NA	NA	NA
Inhibitory Neuron	TPK1	PD	NA	NA	NA	NA	NA
Inhibitory Neuron	TPST1	PD	NA	NA	NA	NA	NA
Inhibitory Neuron	TRIM24	PD	NA	NA	NA	NA	NA
Inhibitory Neuron	TRIM4	PD	NA	NA	NA	NA	NA
Inhibitory Neuron	TSPAN13	PD	NA	NA	NA	NA	NA
Inhibitory Neuron	TSPAN33	PD	NA	NA	NA	NA	NA
Inhibitory Neuron	TTC26	PD	NA	NA	NA	NA	NA
Inhibitory Neuron	TWISTNB	PD	NA	NA	NA	NA	NA
Inhibitory Neuron	TYW1	PD	NA	NA	NA	NA	NA
Inhibitory Neuron	UBE2D4	PD	NA	NA	NA	NA	NA
Inhibitory Neuron	UBE2H	PD	NA	NA	NA	NA	NA
Inhibitory Neuron	UBE3C	PD	NA	NA	NA	NA	NA
Inhibitory Neuron	UMAD1	PD	NA	NA	NA	NA	NA
Inhibitory Neuron	VKORC1L1	PD	NA	NA	NA	NA	NA
Inhibitory Neuron	VOPP1	PD	NA	NA	NA	NA	NA
Inhibitory Neuron	VSTM2A	PD	NA	NA	NA	NA	NA
Inhibitory Neuron	WASL	PD	NA	NA	NA	NA	NA
Inhibitory Neuron	YAE1	PD	NA	NA	NA	NA	NA
Inhibitory Neuron	ZC3HAV1	PD	NA	NA	NA	NA	NA
Inhibitory Neuron	ZC3HC1	PD	NA	NA	NA	NA	NA
Inhibitory Neuron	ZNF107	PD	NA	NA	NA	NA	NA
Inhibitory Neuron	ZNF117	PD	NA	NA	NA	NA	NA
Inhibitory Neuron	ZNF212	PD	NA	NA	NA	NA	NA
Inhibitory Neuron	ZNF282	PD	NA	NA	NA	NA	NA
Inhibitory Neuron	ZNF398	PD	NA	NA	NA	NA	NA
Inhibitory Neuron	ZNF425	PD	NA	NA	NA	NA	NA
Inhibitory Neuron	ZNF467	PD	NA	NA	NA	NA	NA
Inhibitory Neuron	ZNF680	PD	NA	NA	NA	NA	NA
Inhibitory Neuron	ZNF727	PD	NA	NA	NA	NA	NA
Inhibitory Neuron	ZNF736	PD	NA	NA	NA	NA	NA
Inhibitory Neuron	ZNF746	PD	NA	NA	NA	NA	NA
Inhibitory Neuron	ZNF777	PD	NA	NA	NA	NA	NA
Inhibitory Neuron	ZNF783	PD	NA	NA	NA	NA	NA
Inhibitory Neuron	ZNF786	PD	NA	NA	NA	NA	NA
Inhibitory Neuron	ZNF862	PD	NA	NA	NA	NA	NA
Inhibitory Neuron	ZNF92	PD	NA	NA	NA	NA	NA
Inhibitory Neuron	ABCA13	BD	NA	NA	NA	NA	NA
Inhibitory Neuron	ABCB4	BD	NA	NA	NA	NA	NA
Inhibitory Neuron	ABCB8	BD	NA	NA	NA	NA	NA
Inhibitory Neuron	ABCF2	BD	NA	NA	NA	NA	NA
Inhibitory Neuron	ABHD11	BD	NA	NA	NA	NA	NA
Inhibitory Neuron	AC002064.1	BD	NA	NA	NA	NA	NA
Inhibitory Neuron	AC002383.1	BD	NA	NA	NA	NA	NA
Inhibitory Neuron	AC004540.1	BD	NA	NA	NA	NA	NA
Inhibitory Neuron	AC004969.1	BD	NA	NA	NA	NA	NA
Inhibitory Neuron	AC004982.1	BD	NA	NA	NA	NA	NA
Inhibitory Neuron	AC004982.2	BD	NA	NA	NA	NA	NA
Inhibitory Neuron	AC005014.2	BD	NA	NA	NA	NA	NA
Inhibitory Neuron	AC009275.1	BD	NA	NA	NA	NA	NA
Inhibitory Neuron	AC009365.1	BD	NA	NA	NA	NA	NA
Inhibitory Neuron	AC013470.2	BD	NA	NA	NA	NA	NA
Inhibitory Neuron	AC016831.1	BD	NA	NA	NA	NA	NA
Inhibitory Neuron	AC016831.5	BD	NA	NA	NA	NA	NA
Inhibitory Neuron	AC018645.2	BD	NA	NA	NA	NA	NA
Inhibitory Neuron	AC018648.1	BD	NA	NA	NA	NA	NA
Inhibitory Neuron	AC019117.1	BD	NA	NA	NA	NA	NA
Inhibitory Neuron	AC019117.3	BD	NA	NA	NA	NA	NA
Inhibitory Neuron	AC058791.1	BD	NA	NA	NA	NA	NA
Inhibitory Neuron	AC073316.1	BD	NA	NA	NA	NA	NA
Inhibitory Neuron	AC092100.1	BD	NA	NA	NA	NA	NA
Inhibitory Neuron	AC092171.3	BD	NA	NA	NA	NA	NA
Inhibitory Neuron	AC092171.4	BD	NA	NA	NA	NA	NA
Inhibitory Neuron	AC092171.5	BD	NA	NA	NA	NA	NA
Inhibitory Neuron	AC093655.1	BD	NA	NA	NA	NA	NA
Inhibitory Neuron	ACTR3B	BD	NA	NA	NA	NA	NA
Inhibitory Neuron	ADAM22	BD	NA	NA	NA	NA	NA
Inhibitory Neuron	AGAP3	BD	NA	NA	NA	NA	NA
Inhibitory Neuron	AHR	BD	NA	NA	NA	NA	NA
Inhibitory Neuron	AIMP2	BD	NA	NA	NA	NA	NA
Inhibitory Neuron	AKR1B1	BD	NA	NA	NA	NA	NA
Inhibitory Neuron	AMPH	BD	NA	NA	NA	NA	NA
Inhibitory Neuron	AMZ1	BD	NA	NA	NA	NA	NA
Inhibitory Neuron	ANKMY2	BD	NA	NA	NA	NA	NA
Inhibitory Neuron	ANKRD7	BD	NA	NA	NA	NA	NA
Inhibitory Neuron	APTR	BD	NA	NA	NA	NA	NA
Inhibitory Neuron	ASIC3	BD	NA	NA	NA	NA	NA
Inhibitory Neuron	ASNS	BD	NA	NA	NA	NA	NA
Inhibitory Neuron	ATG9B	BD	NA	NA	NA	NA	NA
Inhibitory Neuron	AUTS2	BD	NA	NA	NA	NA	NA
Inhibitory Neuron	AVL9	BD	NA	NA	NA	NA	NA
Inhibitory Neuron	BAZ1B	BD	NA	NA	NA	NA	NA
Inhibitory Neuron	BBS9	BD	NA	NA	NA	NA	NA
Inhibitory Neuron	BCL7B	BD	NA	NA	NA	NA	NA
Inhibitory Neuron	BMPER	BD	NA	NA	NA	NA	NA
Inhibitory Neuron	BRI3	BD	NA	NA	NA	NA	NA
Inhibitory Neuron	BUD23	BD	NA	NA	NA	NA	NA
Inhibitory Neuron	BZW2	BD	NA	NA	NA	NA	NA
Inhibitory Neuron	C1GALT1	BD	NA	NA	NA	NA	NA
Inhibitory Neuron	C7orf26	BD	NA	NA	NA	NA	NA
Inhibitory Neuron	CACNA2D1	BD	NA	NA	NA	NA	NA
Inhibitory Neuron	CALN1	BD	NA	NA	NA	NA	NA
Inhibitory Neuron	CAPZA2	BD	NA	NA	NA	NA	NA
Inhibitory Neuron	CASTOR2	BD	NA	NA	NA	NA	NA
Inhibitory Neuron	CBX3	BD	NA	NA	NA	NA	NA
Inhibitory Neuron	CCDC146	BD	NA	NA	NA	NA	NA
Inhibitory Neuron	CCZ1	BD	NA	NA	NA	NA	NA
Inhibitory Neuron	CCZ1B	BD	NA	NA	NA	NA	NA
Inhibitory Neuron	CDK14	BD	NA	NA	NA	NA	NA
Inhibitory Neuron	CEP41	BD	NA	NA	NA	NA	NA
Inhibitory Neuron	CFAP69	BD	NA	NA	NA	NA	NA
Inhibitory Neuron	CFTR	BD	NA	NA	NA	NA	NA
Inhibitory Neuron	CHPF2	BD	NA	NA	NA	NA	NA
Inhibitory Neuron	CLDN12	BD	NA	NA	NA	NA	NA
Inhibitory Neuron	CLDN4	BD	NA	NA	NA	NA	NA
Inhibitory Neuron	CLIP2	BD	NA	NA	NA	NA	NA
Inhibitory Neuron	CNTNAP2	BD	NA	NA	NA	NA	NA
Inhibitory Neuron	COBL	BD	NA	NA	NA	NA	NA
Inhibitory Neuron	COL28A1	BD	NA	NA	NA	NA	NA
Inhibitory Neuron	COPG2	BD	NA	NA	NA	NA	NA
Inhibitory Neuron	CPSF4	BD	NA	NA	NA	NA	NA
Inhibitory Neuron	CTTNBP2	BD	NA	NA	NA	NA	NA
Inhibitory Neuron	CYP3A43	BD	NA	NA	NA	NA	NA
Inhibitory Neuron	CYTH3	BD	NA	NA	NA	NA	NA
Inhibitory Neuron	DAGLB	BD	NA	NA	NA	NA	NA
Inhibitory Neuron	DBF4	BD	NA	NA	NA	NA	NA
Inhibitory Neuron	DGKB	BD	NA	NA	NA	NA	NA
Inhibitory Neuron	DLX5	BD	NA	NA	NA	NA	NA
Inhibitory Neuron	DLX6	BD	NA	NA	NA	NA	NA
Inhibitory Neuron	DMTF1	BD	NA	NA	NA	NA	NA
Inhibitory Neuron	DNAJB6	BD	NA	NA	NA	NA	NA
Inhibitory Neuron	DNAJC30	BD	NA	NA	NA	NA	NA
Inhibitory Neuron	DPP6	BD	NA	NA	NA	NA	NA
Inhibitory Neuron	DYNC1I1	BD	NA	NA	NA	NA	NA
Inhibitory Neuron	EGFR	BD	NA	NA	NA	NA	NA
Inhibitory Neuron	EIF2AK1	BD	NA	NA	NA	NA	NA
Inhibitory Neuron	ELN	BD	NA	NA	NA	NA	NA
Inhibitory Neuron	EPDR1	BD	NA	NA	NA	NA	NA
Inhibitory Neuron	ESYT2	BD	NA	NA	NA	NA	NA
Inhibitory Neuron	ETV1	BD	NA	NA	NA	NA	NA
Inhibitory Neuron	FAM220A	BD	NA	NA	NA	NA	NA
Inhibitory Neuron	FAM3C	BD	NA	NA	NA	NA	NA
Inhibitory Neuron	FASTK	BD	NA	NA	NA	NA	NA
Inhibitory Neuron	FBXL18	BD	NA	NA	NA	NA	NA
Inhibitory Neuron	FIGNL1	BD	NA	NA	NA	NA	NA
Inhibitory Neuron	FKBP9	BD	NA	NA	NA	NA	NA
Inhibitory Neuron	FSCN1	BD	NA	NA	NA	NA	NA
Inhibitory Neuron	GLCCI1	BD	NA	NA	NA	NA	NA
Inhibitory Neuron	GNA12	BD	NA	NA	NA	NA	NA
Inhibitory Neuron	GRB10	BD	NA	NA	NA	NA	NA
Inhibitory Neuron	GRID2IP	BD	NA	NA	NA	NA	NA
Inhibitory Neuron	GRM8	BD	NA	NA	NA	NA	NA
Inhibitory Neuron	GSAP	BD	NA	NA	NA	NA	NA
Inhibitory Neuron	GTF2I	BD	NA	NA	NA	NA	NA
Inhibitory Neuron	GTF2IRD1	BD	NA	NA	NA	NA	NA
Inhibitory Neuron	GTF2IRD2	BD	NA	NA	NA	NA	NA
Inhibitory Neuron	GTF2IRD2B	BD	NA	NA	NA	NA	NA
Inhibitory Neuron	GTPBP10	BD	NA	NA	NA	NA	NA
Inhibitory Neuron	HGF	BD	NA	NA	NA	NA	NA
Inhibitory Neuron	HUS1	BD	NA	NA	NA	NA	NA
Inhibitory Neuron	ICA1	BD	NA	NA	NA	NA	NA
Inhibitory Neuron	IGF2BP3	BD	NA	NA	NA	NA	NA
Inhibitory Neuron	ISPD	BD	NA	NA	NA	NA	NA
Inhibitory Neuron	KBTBD2	BD	NA	NA	NA	NA	NA
Inhibitory Neuron	KCNH2	BD	NA	NA	NA	NA	NA
Inhibitory Neuron	KIAA1324L	BD	NA	NA	NA	NA	NA
Inhibitory Neuron	KLHDC10	BD	NA	NA	NA	NA	NA
Inhibitory Neuron	KMT2C	BD	NA	NA	NA	NA	NA
Inhibitory Neuron	LANCL2	BD	NA	NA	NA	NA	NA
Inhibitory Neuron	LAT2	BD	NA	NA	NA	NA	NA
Inhibitory Neuron	LIMK1	BD	NA	NA	NA	NA	NA
Inhibitory Neuron	LINC00513	BD	NA	NA	NA	NA	NA
Inhibitory Neuron	LINC00997	BD	NA	NA	NA	NA	NA
Inhibitory Neuron	LMTK2	BD	NA	NA	NA	NA	NA
Inhibitory Neuron	LRRN3	BD	NA	NA	NA	NA	NA
Inhibitory Neuron	LSM5	BD	NA	NA	NA	NA	NA
Inhibitory Neuron	LSM8	BD	NA	NA	NA	NA	NA
Inhibitory Neuron	LUC7L2	BD	NA	NA	NA	NA	NA
Inhibitory Neuron	MACC1	BD	NA	NA	NA	NA	NA
Inhibitory Neuron	MALSU1	BD	NA	NA	NA	NA	NA
Inhibitory Neuron	MBLAC1	BD	NA	NA	NA	NA	NA
Inhibitory Neuron	MEOX2	BD	NA	NA	NA	NA	NA
Inhibitory Neuron	MEST	BD	NA	NA	NA	NA	NA
Inhibitory Neuron	METTL27	BD	NA	NA	NA	NA	NA
Inhibitory Neuron	MIOS	BD	NA	NA	NA	NA	NA
Inhibitory Neuron	MKLN1	BD	NA	NA	NA	NA	NA
Inhibitory Neuron	MLXIPL	BD	NA	NA	NA	NA	NA
Inhibitory Neuron	NAMPT	BD	NA	NA	NA	NA	NA
Inhibitory Neuron	NCAPG2	BD	NA	NA	NA	NA	NA
Inhibitory Neuron	NFE2L3	BD	NA	NA	NA	NA	NA
Inhibitory Neuron	NSUN5	BD	NA	NA	NA	NA	NA
Inhibitory Neuron	NT5C3A	BD	NA	NA	NA	NA	NA
Inhibitory Neuron	NUB1	BD	NA	NA	NA	NA	NA
Inhibitory Neuron	NUPL2	BD	NA	NA	NA	NA	NA
Inhibitory Neuron	NXPH1	BD	NA	NA	NA	NA	NA
Inhibitory Neuron	OCM	BD	NA	NA	NA	NA	NA
Inhibitory Neuron	PHF14	BD	NA	NA	NA	NA	NA
Inhibitory Neuron	PHTF2	BD	NA	NA	NA	NA	NA
Inhibitory Neuron	PILRA	BD	NA	NA	NA	NA	NA
Inhibitory Neuron	PILRB	BD	NA	NA	NA	NA	NA
Inhibitory Neuron	PLXNA4	BD	NA	NA	NA	NA	NA
Inhibitory Neuron	PMS2	BD	NA	NA	NA	NA	NA
Inhibitory Neuron	POM121	BD	NA	NA	NA	NA	NA
Inhibitory Neuron	POMZP3	BD	NA	NA	NA	NA	NA
Inhibitory Neuron	POT1	BD	NA	NA	NA	NA	NA
Inhibitory Neuron	PTPN12	BD	NA	NA	NA	NA	NA
Inhibitory Neuron	PTPRN2	BD	NA	NA	NA	NA	NA
Inhibitory Neuron	RCC1L	BD	NA	NA	NA	NA	NA
Inhibitory Neuron	RFC2	BD	NA	NA	NA	NA	NA
Inhibitory Neuron	RNF216	BD	NA	NA	NA	NA	NA
Inhibitory Neuron	RP9	BD	NA	NA	NA	NA	NA
Inhibitory Neuron	RSBN1L	BD	NA	NA	NA	NA	NA
Inhibitory Neuron	RSPH10B2	BD	NA	NA	NA	NA	NA
Inhibitory Neuron	RUNDC3B	BD	NA	NA	NA	NA	NA
Inhibitory Neuron	SDHAF3	BD	NA	NA	NA	NA	NA
Inhibitory Neuron	SDK1	BD	NA	NA	NA	NA	NA
Inhibitory Neuron	SEM1	BD	NA	NA	NA	NA	NA
Inhibitory Neuron	SEMA3C	BD	NA	NA	NA	NA	NA
Inhibitory Neuron	SFRP4	BD	NA	NA	NA	NA	NA
Inhibitory Neuron	SGCE	BD	NA	NA	NA	NA	NA
Inhibitory Neuron	SH2B2	BD	NA	NA	NA	NA	NA
Inhibitory Neuron	SLC25A13	BD	NA	NA	NA	NA	NA
Inhibitory Neuron	SLC25A40	BD	NA	NA	NA	NA	NA
Inhibitory Neuron	SLC26A4	BD	NA	NA	NA	NA	NA
Inhibitory Neuron	SLC35B4	BD	NA	NA	NA	NA	NA
Inhibitory Neuron	SMARCD3	BD	NA	NA	NA	NA	NA
Inhibitory Neuron	SMURF1	BD	NA	NA	NA	NA	NA
Inhibitory Neuron	SND1	BD	NA	NA	NA	NA	NA
Inhibitory Neuron	SNX10	BD	NA	NA	NA	NA	NA
Inhibitory Neuron	SPATA48	BD	NA	NA	NA	NA	NA
Inhibitory Neuron	SPDYE3	BD	NA	NA	NA	NA	NA
Inhibitory Neuron	ST7	BD	NA	NA	NA	NA	NA
Inhibitory Neuron	STARD3NL	BD	NA	NA	NA	NA	NA
Inhibitory Neuron	STEAP1	BD	NA	NA	NA	NA	NA
Inhibitory Neuron	STEAP2	BD	NA	NA	NA	NA	NA
Inhibitory Neuron	SUN3	BD	NA	NA	NA	NA	NA
Inhibitory Neuron	TAC1	BD	NA	NA	NA	NA	NA
Inhibitory Neuron	TBL2	BD	NA	NA	NA	NA	NA
Inhibitory Neuron	TECPR1	BD	NA	NA	NA	NA	NA
Inhibitory Neuron	THSD7A	BD	NA	NA	NA	NA	NA
Inhibitory Neuron	TMEM106B	BD	NA	NA	NA	NA	NA
Inhibitory Neuron	TMEM130	BD	NA	NA	NA	NA	NA
Inhibitory Neuron	TMEM209	BD	NA	NA	NA	NA	NA
Inhibitory Neuron	TMEM243	BD	NA	NA	NA	NA	NA
Inhibitory Neuron	TMEM60	BD	NA	NA	NA	NA	NA
Inhibitory Neuron	TMUB1	BD	NA	NA	NA	NA	NA
Inhibitory Neuron	TNRC18	BD	NA	NA	NA	NA	NA
Inhibitory Neuron	TRA2A	BD	NA	NA	NA	NA	NA
Inhibitory Neuron	TRRAP	BD	NA	NA	NA	NA	NA
Inhibitory Neuron	TSPAN13	BD	NA	NA	NA	NA	NA
Inhibitory Neuron	TTYH3	BD	NA	NA	NA	NA	NA
Inhibitory Neuron	TYW1B	BD	NA	NA	NA	NA	NA
Inhibitory Neuron	UBE2D4	BD	NA	NA	NA	NA	NA
Inhibitory Neuron	UBE2H	BD	NA	NA	NA	NA	NA
Inhibitory Neuron	UBE3C	BD	NA	NA	NA	NA	NA
Inhibitory Neuron	UBN2	BD	NA	NA	NA	NA	NA
Inhibitory Neuron	UMAD1	BD	NA	NA	NA	NA	NA
Inhibitory Neuron	UPP1	BD	NA	NA	NA	NA	NA
Inhibitory Neuron	USP42	BD	NA	NA	NA	NA	NA
Inhibitory Neuron	VIPR2	BD	NA	NA	NA	NA	NA
Inhibitory Neuron	VOPP1	BD	NA	NA	NA	NA	NA
Inhibitory Neuron	VPS37D	BD	NA	NA	NA	NA	NA
Inhibitory Neuron	VSTM2A	BD	NA	NA	NA	NA	NA
Inhibitory Neuron	VWC2	BD	NA	NA	NA	NA	NA
Inhibitory Neuron	VWDE	BD	NA	NA	NA	NA	NA
Inhibitory Neuron	WDR60	BD	NA	NA	NA	NA	NA
Inhibitory Neuron	WDR86	BD	NA	NA	NA	NA	NA
Inhibitory Neuron	ZC3HC1	BD	NA	NA	NA	NA	NA
Inhibitory Neuron	ZDHHC4	BD	NA	NA	NA	NA	NA
Inhibitory Neuron	ZNF117	BD	NA	NA	NA	NA	NA
Inhibitory Neuron	ZNF12	BD	NA	NA	NA	NA	NA
Inhibitory Neuron	ZNF316	BD	NA	NA	NA	NA	NA
Inhibitory Neuron	ZNF804B	BD	NA	NA	NA	NA	NA
Inhibitory Neuron	ZNF853	BD	NA	NA	NA	NA	NA
Inhibitory Neuron	ZNF92	BD	NA	NA	NA	NA	NA
Inhibitory Neuron	ZPBP	BD	NA	NA	NA	NA	NA
Inhibitory Neuron	AC002383.1	MD	NA	NA	NA	NA	NA
Inhibitory Neuron	AC092100.1	MD	NA	NA	NA	NA	NA
Inhibitory Neuron	AC102953.2	MD	0.294907	0.296139	NA	NA	NA
Inhibitory Neuron	CPSF4	MD	NA	NA	NA	NA	NA
Inhibitory Neuron	CROT	MD	0.0354779	0.571854	NA	NA	NA
Inhibitory Neuron	CYP3A43	MD	NA	NA	NA	NA	NA
Inhibitory Neuron	ELFN1	MD	-0.15967	0.225276	NA	NA	NA
Inhibitory Neuron	GUSB	MD	NA	NA	NA	NA	NA
Inhibitory Neuron	IMMP2L	MD	0.227838	0.600866	NA	NA	NA
Inhibitory Neuron	KIAA1324L	MD	-0.701224	NA	NA	NA	NA
Inhibitory Neuron	MBLAC1	MD	NA	NA	NA	NA	NA
Inhibitory Neuron	RUNDC3B	MD	NA	NA	NA	NA	NA
Inhibitory Neuron	SGCE	MD	NA	NA	NA	NA	NA
Inhibitory Neuron	SLC26A4	MD	NA	NA	NA	NA	NA
Inhibitory Neuron	UBE2D4	MD	NA	NA	NA	NA	NA
Inhibitory Neuron	AC002383.1	SZ	NA	NA	NA	NA	NA
Inhibitory Neuron	AC006480.2	SZ	NA	NA	NA	NA	NA
Inhibitory Neuron	AC008267.5	SZ	NA	NA	NA	NA	NA
Inhibitory Neuron	AC092100.1	SZ	NA	NA	NA	NA	NA
Inhibitory Neuron	ASNS	SZ	NA	NA	NA	NA	NA
Inhibitory Neuron	BCAP29	SZ	NA	NA	NA	NA	NA
Inhibitory Neuron	COG5	SZ	NA	NA	NA	NA	NA
Inhibitory Neuron	COX19	SZ	NA	NA	NA	NA	NA
Inhibitory Neuron	CPSF4	SZ	NA	NA	NA	NA	NA
Inhibitory Neuron	CYP3A43	SZ	NA	NA	NA	NA	NA
Inhibitory Neuron	DUS4L	SZ	NA	NA	NA	NA	NA
Inhibitory Neuron	GPR146	SZ	NA	NA	NA	NA	NA
Inhibitory Neuron	MBLAC1	SZ	NA	NA	NA	NA	NA
Inhibitory Neuron	RUNDC3B	SZ	NA	NA	NA	NA	NA
Inhibitory Neuron	SGCE	SZ	NA	NA	NA	NA	NA
Inhibitory Neuron	SLC26A4	SZ	NA	NA	NA	NA	NA
Inhibitory Neuron	TMEM248	SZ	NA	NA	NA	NA	NA
Inhibitory Neuron	UBE2D4	SZ	NA	NA	NA	NA	NA
Inhibitory Neuron	AC002383.1	AD	NA	NA	NA	NA	NA
Inhibitory Neuron	AC092100.1	AD	NA	NA	NA	NA	NA
Inhibitory Neuron	ASNS	AD	NA	NA	NA	NA	NA
Inhibitory Neuron	AUTS2	AD	NA	NA	NA	NA	NA
Inhibitory Neuron	COL26A1	AD	NA	NA	NA	NA	NA
Inhibitory Neuron	CPSF4	AD	NA	NA	NA	NA	NA
Inhibitory Neuron	CYP3A43	AD	NA	NA	NA	NA	NA
Inhibitory Neuron	GRM8	AD	NA	NA	NA	NA	NA
Inhibitory Neuron	GTF2IRD2	AD	NA	NA	NA	NA	NA
Inhibitory Neuron	GTF2IRD2B	AD	NA	NA	NA	NA	NA
Inhibitory Neuron	MBLAC1	AD	NA	NA	NA	NA	NA
Inhibitory Neuron	RCC1L	AD	NA	NA	NA	NA	NA
Inhibitory Neuron	RUNDC3B	AD	NA	NA	NA	NA	NA
Inhibitory Neuron	SGCE	AD	NA	NA	NA	NA	NA
Inhibitory Neuron	SLC26A4	AD	NA	NA	NA	NA	NA
Inhibitory Neuron	UBE2D4	AD	NA	NA	NA	NA	NA
Inhibitory Neuron	AB015752.1	MS	NA	NA	NA	NA	NA
Inhibitory Neuron	AC010857.1	MS	NA	NA	NA	NA	NA
Inhibitory Neuron	AC012213.4	MS	NA	NA	NA	NA	NA
Inhibitory Neuron	AC016885.1	MS	NA	NA	NA	NA	NA
Inhibitory Neuron	AC019257.8	MS	NA	NA	NA	NA	NA
Inhibitory Neuron	AC021242.2	MS	NA	NA	NA	NA	NA
Inhibitory Neuron	AC022679.2	MS	NA	NA	NA	NA	NA
Inhibitory Neuron	AC022826.2	MS	NA	NA	NA	NA	NA
Inhibitory Neuron	AC022893.2	MS	NA	NA	NA	NA	NA
Inhibitory Neuron	AC023632.2	MS	NA	NA	NA	NA	NA
Inhibitory Neuron	AC026979.2	MS	NA	NA	NA	NA	NA
Inhibitory Neuron	AC027018.1	MS	NA	NA	NA	NA	NA
Inhibitory Neuron	AC027698.1	MS	NA	NA	NA	NA	NA
Inhibitory Neuron	AC034114.2	MS	NA	NA	NA	NA	NA
Inhibitory Neuron	AC037486.1	MS	NA	NA	NA	NA	NA
Inhibitory Neuron	AC046195.1	MS	NA	NA	NA	NA	NA
Inhibitory Neuron	AC046195.2	MS	NA	NA	NA	NA	NA
Inhibitory Neuron	AC067838.1	MS	NA	NA	NA	NA	NA
Inhibitory Neuron	AC068413.1	MS	NA	NA	NA	NA	NA
Inhibitory Neuron	AC079209.1	MS	NA	NA	NA	NA	NA
Inhibitory Neuron	AC083843.3	MS	NA	NA	NA	NA	NA
Inhibitory Neuron	AC087672.2	MS	NA	NA	NA	NA	NA
Inhibitory Neuron	AC087855.2	MS	NA	NA	NA	NA	NA
Inhibitory Neuron	AC090204.1	MS	NA	NA	NA	NA	NA
Inhibitory Neuron	AC090809.1	MS	NA	NA	NA	NA	NA
Inhibitory Neuron	AC090921.1	MS	NA	NA	NA	NA	NA
Inhibitory Neuron	AC090993.1	MS	NA	NA	NA	NA	NA
Inhibitory Neuron	AC100849.1	MS	NA	NA	NA	NA	NA
Inhibitory Neuron	AC104561.1	MS	NA	NA	NA	NA	NA
Inhibitory Neuron	AC105180.1	MS	NA	NA	NA	NA	NA
Inhibitory Neuron	AC105999.1	MS	NA	NA	NA	NA	NA
Inhibitory Neuron	AC107952.2	MS	NA	NA	NA	NA	NA
Inhibitory Neuron	AC120036.4	MS	NA	NA	NA	NA	NA
Inhibitory Neuron	AC245123.1	MS	NA	NA	NA	NA	NA
Inhibitory Neuron	AC246817.2	MS	NA	NA	NA	NA	NA
Inhibitory Neuron	ADAM32	MS	NA	NA	NA	NA	NA
Inhibitory Neuron	ADAM9	MS	NA	NA	NA	NA	NA
Inhibitory Neuron	ADGRA2	MS	NA	NA	NA	NA	NA
Inhibitory Neuron	AF117829.1	MS	NA	NA	NA	NA	NA
Inhibitory Neuron	AF279873.3	MS	NA	NA	NA	NA	NA
Inhibitory Neuron	ALKAL1	MS	NA	NA	NA	NA	NA
Inhibitory Neuron	AP002852.1	MS	NA	NA	NA	NA	NA
Inhibitory Neuron	AP3M2	MS	NA	NA	NA	NA	NA
Inhibitory Neuron	ARFGEF1	MS	NA	NA	NA	NA	NA
Inhibitory Neuron	ASH2L	MS	NA	NA	NA	NA	NA
Inhibitory Neuron	ATP6V1B2	MS	NA	NA	NA	NA	NA
Inhibitory Neuron	ATP6V1C1	MS	NA	NA	NA	NA	NA
Inhibitory Neuron	AZIN1	MS	NA	NA	NA	NA	NA
Inhibitory Neuron	BAG4	MS	NA	NA	NA	NA	NA
Inhibitory Neuron	BNIP3L	MS	NA	NA	NA	NA	NA
Inhibitory Neuron	BRF2	MS	NA	NA	NA	NA	NA
Inhibitory Neuron	C8orf33	MS	NA	NA	NA	NA	NA
Inhibitory Neuron	C8orf34	MS	NA	NA	NA	NA	NA
Inhibitory Neuron	C8orf58	MS	NA	NA	NA	NA	NA
Inhibitory Neuron	C8orf59	MS	NA	NA	NA	NA	NA
Inhibitory Neuron	C8orf86	MS	NA	NA	NA	NA	NA
Inhibitory Neuron	C8orf87	MS	NA	NA	NA	NA	NA
Inhibitory Neuron	C8orf88	MS	NA	NA	NA	NA	NA
Inhibitory Neuron	CA1	MS	NA	NA	NA	NA	NA
Inhibitory Neuron	CA13	MS	NA	NA	NA	NA	NA
Inhibitory Neuron	CA3	MS	NA	NA	NA	NA	NA
Inhibitory Neuron	CA8	MS	NA	NA	NA	NA	NA
Inhibitory Neuron	CALB1	MS	NA	NA	NA	NA	NA
Inhibitory Neuron	CCAR2	MS	NA	NA	NA	NA	NA
Inhibitory Neuron	CHRNA6	MS	NA	NA	NA	NA	NA
Inhibitory Neuron	CHRNB3	MS	NA	NA	NA	NA	NA
Inhibitory Neuron	COPS5	MS	NA	NA	NA	NA	NA
Inhibitory Neuron	CPA6	MS	NA	NA	NA	NA	NA
Inhibitory Neuron	CRISPLD1	MS	NA	NA	NA	NA	NA
Inhibitory Neuron	CSGALNACT1	MS	NA	NA	NA	NA	NA
Inhibitory Neuron	CSPP1	MS	NA	NA	NA	NA	NA
Inhibitory Neuron	CTHRC1	MS	NA	NA	NA	NA	NA
Inhibitory Neuron	CYP7B1	MS	NA	NA	NA	NA	NA
Inhibitory Neuron	DCAF13	MS	NA	NA	NA	NA	NA
Inhibitory Neuron	DDHD2	MS	NA	NA	NA	NA	NA
Inhibitory Neuron	DECR1	MS	NA	NA	NA	NA	NA
Inhibitory Neuron	DPYS	MS	NA	NA	NA	NA	NA
Inhibitory Neuron	DSCC1	MS	-0.748615	0.214524	NA	NA	NA
Inhibitory Neuron	DUSP26	MS	NA	NA	NA	NA	NA
Inhibitory Neuron	DUSP4	MS	NA	NA	NA	NA	NA
Inhibitory Neuron	E2F5	MS	NA	NA	NA	NA	NA
Inhibitory Neuron	EBAG9	MS	NA	NA	NA	NA	NA
Inhibitory Neuron	EFR3A	MS	NA	NA	NA	NA	NA
Inhibitory Neuron	EIF4EBP1	MS	NA	NA	NA	NA	NA
Inhibitory Neuron	ERI1	MS	NA	NA	NA	NA	NA
Inhibitory Neuron	ERICH5	MS	NA	NA	NA	NA	NA
Inhibitory Neuron	ERLIN2	MS	NA	NA	NA	NA	NA
Inhibitory Neuron	EXTL3	MS	NA	NA	NA	NA	NA
Inhibitory Neuron	EYA1	MS	NA	NA	NA	NA	NA
Inhibitory Neuron	FAM110B	MS	NA	NA	NA	NA	NA
Inhibitory Neuron	FAM135B	MS	NA	NA	NA	NA	NA
Inhibitory Neuron	FAM167A	MS	NA	NA	NA	NA	NA
Inhibitory Neuron	FAM66E	MS	NA	NA	NA	NA	NA
Inhibitory Neuron	FAM86B1	MS	NA	NA	NA	NA	NA
Inhibitory Neuron	FAM91A1	MS	NA	NA	NA	NA	NA
Inhibitory Neuron	FAM92A	MS	NA	NA	NA	NA	NA
Inhibitory Neuron	FBXO16	MS	NA	NA	NA	NA	NA
Inhibitory Neuron	FBXO32	MS	NA	NA	NA	NA	NA
Inhibitory Neuron	FER1L6	MS	NA	NA	NA	NA	NA
Inhibitory Neuron	FGFR1	MS	NA	NA	NA	NA	NA
Inhibitory Neuron	FUT10	MS	NA	NA	NA	NA	NA
Inhibitory Neuron	FZD3	MS	NA	NA	NA	NA	NA
Inhibitory Neuron	FZD6	MS	NA	NA	NA	NA	NA
Inhibitory Neuron	GDAP1	MS	NA	NA	NA	NA	NA
Inhibitory Neuron	GFRA2	MS	NA	NA	NA	NA	NA
Inhibitory Neuron	GPAT4	MS	NA	NA	NA	NA	NA
Inhibitory Neuron	HGSNAT	MS	NA	NA	NA	NA	NA
Inhibitory Neuron	HMBOX1	MS	NA	NA	NA	NA	NA
Inhibitory Neuron	HOOK3	MS	NA	NA	NA	NA	NA
Inhibitory Neuron	IDO1	MS	NA	NA	NA	NA	NA
Inhibitory Neuron	IDO2	MS	NA	NA	NA	NA	NA
Inhibitory Neuron	IKBKB	MS	NA	NA	NA	NA	NA
Inhibitory Neuron	IMPAD1	MS	NA	NA	NA	NA	NA
Inhibitory Neuron	INTS10	MS	NA	NA	NA	NA	NA
Inhibitory Neuron	INTS9	MS	NA	NA	NA	NA	NA
Inhibitory Neuron	JPH1	MS	NA	NA	NA	NA	NA
Inhibitory Neuron	JRK	MS	NA	NA	NA	NA	NA
Inhibitory Neuron	KAT6A	MS	NA	NA	NA	NA	NA
Inhibitory Neuron	KCNB2	MS	NA	NA	NA	NA	NA
Inhibitory Neuron	KCNS2	MS	NA	NA	NA	NA	NA
Inhibitory Neuron	LAPTM4B	MS	NA	NA	NA	NA	NA
Inhibitory Neuron	LEPROTL1	MS	NA	NA	NA	NA	NA
Inhibitory Neuron	LETM2	MS	NA	NA	NA	NA	NA
Inhibitory Neuron	LINC00534	MS	NA	NA	NA	NA	NA
Inhibitory Neuron	LINC00964	MS	NA	NA	NA	NA	NA
Inhibitory Neuron	LINC01111	MS	NA	NA	NA	NA	NA
Inhibitory Neuron	LINC01605	MS	NA	NA	NA	NA	NA
Inhibitory Neuron	LINC02237	MS	NA	NA	NA	NA	NA
Inhibitory Neuron	LRP12	MS	NA	NA	NA	NA	NA
Inhibitory Neuron	LRRC69	MS	NA	NA	NA	NA	NA
Inhibitory Neuron	LSM1	MS	NA	NA	NA	NA	NA
Inhibitory Neuron	LY6H	MS	NA	NA	NA	NA	NA
Inhibitory Neuron	LY96	MS	NA	NA	NA	NA	NA
Inhibitory Neuron	MAK16	MS	NA	NA	NA	NA	NA
Inhibitory Neuron	MATN2	MS	NA	NA	NA	NA	NA
Inhibitory Neuron	MCM4	MS	NA	NA	NA	NA	NA
Inhibitory Neuron	MCMDC2	MS	NA	NA	NA	NA	NA
Inhibitory Neuron	MED30	MS	NA	NA	NA	NA	NA
Inhibitory Neuron	MFHAS1	MS	NA	NA	NA	NA	NA
Inhibitory Neuron	MIR124-2HG	MS	NA	NA	NA	NA	NA
Inhibitory Neuron	MIR2052HG	MS	NA	NA	NA	NA	NA
Inhibitory Neuron	MRPL15	MS	NA	NA	NA	NA	NA
Inhibitory Neuron	MTDH	MS	NA	NA	NA	NA	NA
Inhibitory Neuron	MTERF3	MS	NA	NA	NA	NA	NA
Inhibitory Neuron	MTMR9	MS	NA	NA	NA	NA	NA
Inhibitory Neuron	NBN	MS	NA	NA	NA	NA	NA
Inhibitory Neuron	NCALD	MS	NA	NA	NA	NA	NA
Inhibitory Neuron	NIPAL2	MS	NA	NA	NA	NA	NA
Inhibitory Neuron	NKX6-3	MS	NA	NA	NA	NA	NA
Inhibitory Neuron	NRG1	MS	NA	NA	NA	NA	NA
Inhibitory Neuron	NSD3	MS	NA	NA	NA	NA	NA
Inhibitory Neuron	NSMAF	MS	NA	NA	NA	NA	NA
Inhibitory Neuron	OSGIN2	MS	NA	NA	NA	NA	NA
Inhibitory Neuron	OTUD6B	MS	NA	NA	NA	NA	NA
Inhibitory Neuron	PAG1	MS	NA	NA	NA	NA	NA
Inhibitory Neuron	PDP1	MS	NA	NA	NA	NA	NA
Inhibitory Neuron	PENK	MS	NA	NA	NA	NA	NA
Inhibitory Neuron	PEX2	MS	NA	NA	NA	NA	NA
Inhibitory Neuron	PI15	MS	NA	NA	NA	NA	NA
Inhibitory Neuron	PINX1	MS	NA	NA	NA	NA	NA
Inhibitory Neuron	PIP4P2	MS	NA	NA	NA	NA	NA
Inhibitory Neuron	PLAG1	MS	NA	NA	NA	NA	NA
Inhibitory Neuron	PLAT	MS	NA	NA	NA	NA	NA
Inhibitory Neuron	PLEKHF2	MS	NA	NA	NA	NA	NA
Inhibitory Neuron	PLPBP	MS	NA	NA	NA	NA	NA
Inhibitory Neuron	PLPP5	MS	NA	NA	NA	NA	NA
Inhibitory Neuron	PNMA2	MS	NA	NA	NA	NA	NA
Inhibitory Neuron	PNOC	MS	NA	NA	NA	NA	NA
Inhibitory Neuron	POLB	MS	NA	NA	NA	NA	NA
Inhibitory Neuron	POMK	MS	NA	NA	NA	NA	NA
Inhibitory Neuron	POP1	MS	NA	NA	NA	NA	NA
Inhibitory Neuron	PPP1R42	MS	NA	NA	NA	NA	NA
Inhibitory Neuron	PRAG1	MS	NA	NA	NA	NA	NA
Inhibitory Neuron	PREX2	MS	NA	NA	NA	NA	NA
Inhibitory Neuron	PRKDC	MS	NA	NA	NA	NA	NA
Inhibitory Neuron	PTDSS1	MS	NA	NA	NA	NA	NA
Inhibitory Neuron	RAB11FIP1	MS	NA	NA	NA	NA	NA
Inhibitory Neuron	RAB2A	MS	NA	NA	NA	NA	NA
Inhibitory Neuron	RAD54B	MS	NA	NA	NA	NA	NA
Inhibitory Neuron	RALYL	MS	NA	NA	NA	NA	NA
Inhibitory Neuron	RBM12B	MS	NA	NA	NA	NA	NA
Inhibitory Neuron	RIMS2	MS	NA	NA	NA	NA	NA
Inhibitory Neuron	RIPK2	MS	NA	NA	NA	NA	NA
Inhibitory Neuron	RNF122	MS	NA	NA	NA	NA	NA
Inhibitory Neuron	RNF170	MS	NA	NA	NA	NA	NA
Inhibitory Neuron	RRM2B	MS	NA	NA	NA	NA	NA
Inhibitory Neuron	SARAF	MS	NA	NA	NA	NA	NA
Inhibitory Neuron	SDC2	MS	NA	NA	NA	NA	NA
Inhibitory Neuron	SFRP1	MS	NA	NA	NA	NA	NA
Inhibitory Neuron	SGCZ	MS	NA	NA	NA	NA	NA
Inhibitory Neuron	SH2D4A	MS	NA	NA	NA	NA	NA
Inhibitory Neuron	SLC10A5	MS	NA	NA	NA	NA	NA
Inhibitory Neuron	SLC20A2	MS	NA	NA	NA	NA	NA
Inhibitory Neuron	SLC25A32	MS	NA	NA	NA	NA	NA
Inhibitory Neuron	SLC25A37	MS	NA	NA	NA	NA	NA
Inhibitory Neuron	SLC26A7	MS	NA	NA	NA	NA	NA
Inhibitory Neuron	SMIM18	MS	NA	NA	NA	NA	NA
Inhibitory Neuron	SMIM19	MS	NA	NA	NA	NA	NA
Inhibitory Neuron	SNAI2	MS	NA	NA	NA	NA	NA
Inhibitory Neuron	SNTG1	MS	NA	NA	NA	NA	NA
Inhibitory Neuron	SNX16	MS	NA	NA	NA	NA	NA
Inhibitory Neuron	SOX7	MS	NA	NA	NA	NA	NA
Inhibitory Neuron	STAR	MS	NA	NA	NA	NA	NA
Inhibitory Neuron	STAU2	MS	NA	NA	NA	NA	NA
Inhibitory Neuron	TATDN1	MS	NA	NA	NA	NA	NA
Inhibitory Neuron	TCIM	MS	NA	NA	NA	NA	NA
Inhibitory Neuron	TERF1	MS	NA	NA	NA	NA	NA
Inhibitory Neuron	TGS1	MS	NA	NA	NA	NA	NA
Inhibitory Neuron	THAP1	MS	NA	NA	NA	NA	NA
Inhibitory Neuron	THEM6	MS	NA	NA	NA	NA	NA
Inhibitory Neuron	TM2D2	MS	NA	NA	NA	NA	NA
Inhibitory Neuron	TMEM64	MS	NA	NA	NA	NA	NA
Inhibitory Neuron	TMEM67	MS	NA	NA	NA	NA	NA
Inhibitory Neuron	TMEM68	MS	NA	NA	NA	NA	NA
Inhibitory Neuron	TNKS	MS	NA	NA	NA	NA	NA
Inhibitory Neuron	TOX	MS	NA	NA	NA	NA	NA
Inhibitory Neuron	TPD52	MS	NA	NA	NA	NA	NA
Inhibitory Neuron	TRIQK	MS	NA	NA	NA	NA	NA
Inhibitory Neuron	TRPA1	MS	NA	NA	NA	NA	NA
Inhibitory Neuron	TSPYL5	MS	NA	NA	NA	NA	NA
Inhibitory Neuron	TTI2	MS	NA	NA	NA	NA	NA
Inhibitory Neuron	TUSC3	MS	NA	NA	NA	NA	NA
Inhibitory Neuron	UBE2V2	MS	NA	NA	NA	NA	NA
Inhibitory Neuron	UBR5	MS	NA	NA	NA	NA	NA
Inhibitory Neuron	UBXN2B	MS	NA	NA	NA	NA	NA
Inhibitory Neuron	VDAC3	MS	NA	NA	NA	NA	NA
Inhibitory Neuron	VIRMA	MS	NA	NA	NA	NA	NA
Inhibitory Neuron	WWP1	MS	NA	NA	NA	NA	NA
Inhibitory Neuron	XKR4	MS	NA	NA	NA	NA	NA
Inhibitory Neuron	XKR6	MS	NA	NA	NA	NA	NA
Inhibitory Neuron	XPO7	MS	NA	NA	NA	NA	NA
Inhibitory Neuron	ZBTB10	MS	NA	NA	NA	NA	NA
Inhibitory Neuron	ZFAND1	MS	NA	NA	NA	NA	NA
Inhibitory Neuron	ZFAT	MS	NA	NA	NA	NA	NA
Inhibitory Neuron	ZFPM2	MS	NA	NA	NA	NA	NA
Inhibitory Neuron	ZMAT4	MS	NA	NA	NA	NA	NA
Inhibitory Neuron	ZNF16	MS	NA	NA	NA	NA	NA
Inhibitory Neuron	ZNF395	MS	NA	NA	NA	NA	NA
Inhibitory Neuron	ZNF517	MS	NA	NA	NA	NA	NA
Inhibitory Neuron	ZNF7	MS	NA	NA	NA	NA	NA
Inhibitory Neuron	ZNF703	MS	NA	NA	NA	NA	NA
Inhibitory Neuron	ZNF704	MS	NA	NA	NA	NA	NA
Inhibitory Neuron	AB015752.1	PD	NA	NA	NA	NA	NA
Inhibitory Neuron	AC010857.1	PD	NA	NA	NA	NA	NA
Inhibitory Neuron	AC011586.2	PD	NA	NA	NA	NA	NA
Inhibitory Neuron	AC012213.4	PD	NA	NA	NA	NA	NA
Inhibitory Neuron	AC022182.1	PD	NA	NA	NA	NA	NA
Inhibitory Neuron	AC022679.2	PD	NA	NA	NA	NA	NA
Inhibitory Neuron	AC026979.2	PD	NA	NA	NA	NA	NA
Inhibitory Neuron	AC027698.1	PD	NA	NA	NA	NA	NA
Inhibitory Neuron	AC034114.2	PD	NA	NA	NA	NA	NA
Inhibitory Neuron	AC036214.1	PD	NA	NA	NA	NA	NA
Inhibitory Neuron	AC064807.2	PD	NA	NA	NA	NA	NA
Inhibitory Neuron	AC067838.1	PD	NA	NA	NA	NA	NA
Inhibitory Neuron	AC069185.1	PD	NA	NA	NA	NA	NA
Inhibitory Neuron	AC079193.2	PD	NA	NA	NA	NA	NA
Inhibitory Neuron	AC087203.3	PD	NA	NA	NA	NA	NA
Inhibitory Neuron	AC087855.2	PD	NA	NA	NA	NA	NA
Inhibitory Neuron	AC090186.1	PD	NA	NA	NA	NA	NA
Inhibitory Neuron	AC090204.1	PD	NA	NA	NA	NA	NA
Inhibitory Neuron	AC090809.1	PD	NA	NA	NA	NA	NA
Inhibitory Neuron	AC090993.1	PD	NA	NA	NA	NA	NA
Inhibitory Neuron	AC100814.1	PD	NA	NA	NA	NA	NA
Inhibitory Neuron	AC100818.1	PD	NA	NA	NA	NA	NA
Inhibitory Neuron	AC100821.2	PD	NA	NA	NA	NA	NA
Inhibitory Neuron	AC100849.1	PD	NA	NA	NA	NA	NA
Inhibitory Neuron	AC104561.1	PD	NA	NA	NA	NA	NA
Inhibitory Neuron	AC104964.1	PD	NA	NA	NA	NA	NA
Inhibitory Neuron	AC105999.1	PD	NA	NA	NA	NA	NA
Inhibitory Neuron	AC107952.2	PD	NA	NA	NA	NA	NA
Inhibitory Neuron	AC136777.1	PD	NA	NA	NA	NA	NA
Inhibitory Neuron	AC138696.1	PD	NA	NA	NA	NA	NA
Inhibitory Neuron	ADGRB1	PD	NA	NA	NA	NA	NA
Inhibitory Neuron	ADHFE1	PD	NA	NA	NA	NA	NA
Inhibitory Neuron	ADRA1A	PD	NA	NA	NA	NA	NA
Inhibitory Neuron	AF117829.1	PD	NA	NA	NA	NA	NA
Inhibitory Neuron	AF279873.3	PD	NA	NA	NA	NA	NA
Inhibitory Neuron	ALKAL1	PD	NA	NA	NA	NA	NA
Inhibitory Neuron	ANGPT1	PD	NA	NA	NA	NA	NA
Inhibitory Neuron	AP002852.1	PD	NA	NA	NA	NA	NA
Inhibitory Neuron	AP003469.4	PD	NA	NA	NA	NA	NA
Inhibitory Neuron	ARFGEF1	PD	NA	NA	NA	NA	NA
Inhibitory Neuron	ARMC1	PD	NA	NA	NA	NA	NA
Inhibitory Neuron	ASPH	PD	NA	NA	NA	NA	NA
Inhibitory Neuron	ATAD2	PD	NA	NA	NA	NA	NA
Inhibitory Neuron	ATP6V0D2	PD	NA	NA	NA	NA	NA
Inhibitory Neuron	ATP6V1B2	PD	NA	NA	NA	NA	NA
Inhibitory Neuron	ATP6V1C1	PD	NA	NA	NA	NA	NA
Inhibitory Neuron	ATP6V1H	PD	NA	NA	NA	NA	NA
Inhibitory Neuron	AZIN1	PD	NA	NA	NA	NA	NA
Inhibitory Neuron	BNIP3L	PD	NA	NA	NA	NA	NA
Inhibitory Neuron	C8orf33	PD	NA	NA	NA	NA	NA
Inhibitory Neuron	C8orf34	PD	NA	NA	NA	NA	NA
Inhibitory Neuron	C8orf59	PD	NA	NA	NA	NA	NA
Inhibitory Neuron	C8orf76	PD	NA	NA	NA	NA	NA
Inhibitory Neuron	C8orf86	PD	NA	NA	NA	NA	NA
Inhibitory Neuron	C8orf88	PD	NA	NA	NA	NA	NA
Inhibitory Neuron	CA1	PD	NA	NA	NA	NA	NA
Inhibitory Neuron	CA13	PD	NA	NA	NA	NA	NA
Inhibitory Neuron	CA3	PD	NA	NA	NA	NA	NA
Inhibitory Neuron	CA8	PD	NA	NA	NA	NA	NA
Inhibitory Neuron	CHD7	PD	NA	NA	NA	NA	NA
Inhibitory Neuron	CLVS1	PD	NA	NA	NA	NA	NA
Inhibitory Neuron	CNBD1	PD	NA	NA	NA	NA	NA
Inhibitory Neuron	CNGB3	PD	NA	NA	NA	NA	NA
Inhibitory Neuron	CNOT7	PD	NA	NA	NA	NA	NA
Inhibitory Neuron	COLEC10	PD	NA	NA	NA	NA	NA
Inhibitory Neuron	COPS5	PD	NA	NA	NA	NA	NA
Inhibitory Neuron	CPA6	PD	NA	NA	NA	NA	NA
Inhibitory Neuron	CPNE3	PD	NA	NA	NA	NA	NA
Inhibitory Neuron	CPSF1	PD	NA	NA	NA	NA	NA
Inhibitory Neuron	CRH	PD	NA	NA	NA	NA	NA
Inhibitory Neuron	CRISPLD1	PD	NA	NA	NA	NA	NA
Inhibitory Neuron	CSGALNACT1	PD	NA	NA	NA	NA	NA
Inhibitory Neuron	CSMD1	PD	NA	NA	NA	NA	NA
Inhibitory Neuron	CSPP1	PD	NA	NA	NA	NA	NA
Inhibitory Neuron	CTHRC1	PD	NA	NA	NA	NA	NA
Inhibitory Neuron	CYC1	PD	NA	NA	NA	NA	NA
Inhibitory Neuron	DCAF13	PD	NA	NA	NA	NA	NA
Inhibitory Neuron	DLGAP2	PD	NA	NA	NA	NA	NA
Inhibitory Neuron	DPYS	PD	NA	NA	NA	NA	NA
Inhibitory Neuron	DSCC1	PD	-0.449687	0.35469	NA	NA	NA
Inhibitory Neuron	DUSP26	PD	NA	NA	NA	NA	NA
Inhibitory Neuron	E2F5	PD	NA	NA	NA	NA	NA
Inhibitory Neuron	EBAG9	PD	NA	NA	NA	NA	NA
Inhibitory Neuron	EIF3E	PD	NA	NA	NA	NA	NA
Inhibitory Neuron	ERICH1	PD	NA	NA	NA	NA	NA
Inhibitory Neuron	EXT1	PD	NA	NA	NA	NA	NA
Inhibitory Neuron	EYA1	PD	NA	NA	NA	NA	NA
Inhibitory Neuron	FAM135B	PD	NA	NA	NA	NA	NA
Inhibitory Neuron	FAM66A	PD	NA	NA	NA	NA	NA
Inhibitory Neuron	FAM66B	PD	NA	NA	NA	NA	NA
Inhibitory Neuron	FAM66E	PD	NA	NA	NA	NA	NA
Inhibitory Neuron	FAM83A	PD	NA	NA	NA	NA	NA
Inhibitory Neuron	FAM86B1	PD	NA	NA	NA	NA	NA
Inhibitory Neuron	FAM91A1	PD	NA	NA	NA	NA	NA
Inhibitory Neuron	FBXO25	PD	NA	NA	NA	NA	NA
Inhibitory Neuron	FBXO32	PD	NA	NA	NA	NA	NA
Inhibitory Neuron	FER1L6	PD	NA	NA	NA	NA	NA
Inhibitory Neuron	FUT10	PD	NA	NA	NA	NA	NA
Inhibitory Neuron	FZD6	PD	NA	NA	NA	NA	NA
Inhibitory Neuron	GPAA1	PD	NA	NA	NA	NA	NA
Inhibitory Neuron	GRINA	PD	NA	NA	NA	NA	NA
Inhibitory Neuron	GSR	PD	NA	NA	NA	NA	NA
Inhibitory Neuron	HGH1	PD	NA	NA	NA	NA	NA
Inhibitory Neuron	HGSNAT	PD	NA	NA	NA	NA	NA
Inhibitory Neuron	HOOK3	PD	NA	NA	NA	NA	NA
Inhibitory Neuron	IDO1	PD	NA	NA	NA	NA	NA
Inhibitory Neuron	IDO2	PD	NA	NA	NA	NA	NA
Inhibitory Neuron	IL7	PD	NA	NA	NA	NA	NA
Inhibitory Neuron	IMPAD1	PD	NA	NA	NA	NA	NA
Inhibitory Neuron	INTS10	PD	NA	NA	NA	NA	NA
Inhibitory Neuron	JRK	PD	NA	NA	NA	NA	NA
Inhibitory Neuron	KIFC2	PD	NA	NA	NA	NA	NA
Inhibitory Neuron	LACTB2	PD	NA	NA	NA	NA	NA
Inhibitory Neuron	LEPROTL1	PD	NA	NA	NA	NA	NA
Inhibitory Neuron	LINC00534	PD	NA	NA	NA	NA	NA
Inhibitory Neuron	LINC00599	PD	NA	NA	NA	NA	NA
Inhibitory Neuron	LINC01111	PD	NA	NA	NA	NA	NA
Inhibitory Neuron	LINC01301	PD	NA	NA	NA	NA	NA
Inhibitory Neuron	LINC01606	PD	NA	NA	NA	NA	NA
Inhibitory Neuron	LINC01607	PD	NA	NA	NA	NA	NA
Inhibitory Neuron	LINC02237	PD	NA	NA	NA	NA	NA
Inhibitory Neuron	LONRF1	PD	NA	NA	NA	NA	NA
Inhibitory Neuron	LRP12	PD	NA	NA	NA	NA	NA
Inhibitory Neuron	LRRCC1	PD	NA	NA	NA	NA	NA
Inhibitory Neuron	LY6E-DT	PD	NA	NA	NA	NA	NA
Inhibitory Neuron	LY6H	PD	NA	NA	NA	NA	NA
Inhibitory Neuron	LYPLA1	PD	NA	NA	NA	NA	NA
Inhibitory Neuron	MAF1	PD	NA	NA	NA	NA	NA
Inhibitory Neuron	MAK16	PD	NA	NA	NA	NA	NA
Inhibitory Neuron	MCMDC2	PD	NA	NA	NA	NA	NA
Inhibitory Neuron	MED30	PD	NA	NA	NA	NA	NA
Inhibitory Neuron	MFHAS1	PD	NA	NA	NA	NA	NA
Inhibitory Neuron	MICU3	PD	NA	NA	NA	NA	NA
Inhibitory Neuron	MROH1	PD	NA	NA	NA	NA	NA
Inhibitory Neuron	MROH6	PD	NA	NA	NA	NA	NA
Inhibitory Neuron	MRPL15	PD	NA	NA	NA	NA	NA
Inhibitory Neuron	MSRA	PD	NA	NA	NA	NA	NA
Inhibitory Neuron	MTERF3	PD	NA	NA	NA	NA	NA
Inhibitory Neuron	MTFR1	PD	NA	NA	NA	NA	NA
Inhibitory Neuron	MTMR7	PD	NA	NA	NA	NA	NA
Inhibitory Neuron	MTUS1	PD	NA	NA	NA	NA	NA
Inhibitory Neuron	MYBL1	PD	NA	NA	NA	NA	NA
Inhibitory Neuron	NAPRT	PD	NA	NA	NA	NA	NA
Inhibitory Neuron	NCALD	PD	NA	NA	NA	NA	NA
Inhibitory Neuron	NCOA2	PD	NA	NA	NA	NA	NA
Inhibitory Neuron	NEIL2	PD	NA	NA	NA	NA	NA
Inhibitory Neuron	NRG1	PD	NA	NA	NA	NA	NA
Inhibitory Neuron	OPRK1	PD	NA	NA	NA	NA	NA
Inhibitory Neuron	OTUD6B	PD	NA	NA	NA	NA	NA
Inhibitory Neuron	OXR1	PD	NA	NA	NA	NA	NA
Inhibitory Neuron	PCMTD1	PD	NA	NA	NA	NA	NA
Inhibitory Neuron	PDGFRL	PD	NA	NA	NA	NA	NA
Inhibitory Neuron	PDP1	PD	NA	NA	NA	NA	NA
Inhibitory Neuron	PENK	PD	NA	NA	NA	NA	NA
Inhibitory Neuron	PEX2	PD	NA	NA	NA	NA	NA
Inhibitory Neuron	PI15	PD	NA	NA	NA	NA	NA
Inhibitory Neuron	PINX1	PD	NA	NA	NA	NA	NA
Inhibitory Neuron	PKIA	PD	NA	NA	NA	NA	NA
Inhibitory Neuron	PLAG1	PD	NA	NA	NA	NA	NA
Inhibitory Neuron	PLEC	PD	NA	NA	NA	NA	NA
Inhibitory Neuron	PNMA2	PD	NA	NA	NA	NA	NA
Inhibitory Neuron	PNOC	PD	NA	NA	NA	NA	NA
Inhibitory Neuron	POMK	PD	NA	NA	NA	NA	NA
Inhibitory Neuron	PPP1R42	PD	NA	NA	NA	NA	NA
Inhibitory Neuron	PPP2CB	PD	NA	NA	NA	NA	NA
Inhibitory Neuron	PRAG1	PD	NA	NA	NA	NA	NA
Inhibitory Neuron	PREX2	PD	NA	NA	NA	NA	NA
Inhibitory Neuron	PRSS51	PD	NA	NA	NA	NA	NA
Inhibitory Neuron	PRSS55	PD	NA	NA	NA	NA	NA
Inhibitory Neuron	PTDSS1	PD	NA	NA	NA	NA	NA
Inhibitory Neuron	PXDNL	PD	NA	NA	NA	NA	NA
Inhibitory Neuron	PYCR3	PD	NA	NA	NA	NA	NA
Inhibitory Neuron	RAB2A	PD	NA	NA	NA	NA	NA
Inhibitory Neuron	RALYL	PD	NA	NA	NA	NA	NA
Inhibitory Neuron	RB1CC1	PD	NA	NA	NA	NA	NA
Inhibitory Neuron	RGS20	PD	NA	NA	NA	NA	NA
Inhibitory Neuron	RGS22	PD	NA	NA	NA	NA	NA
Inhibitory Neuron	RIMS2	PD	NA	NA	NA	NA	NA
Inhibitory Neuron	RIPK2	PD	NA	NA	NA	NA	NA
Inhibitory Neuron	RMDN1	PD	NA	NA	NA	NA	NA
Inhibitory Neuron	RNF122	PD	NA	NA	NA	NA	NA
Inhibitory Neuron	RNF170	PD	NA	NA	NA	NA	NA
Inhibitory Neuron	RP1	PD	NA	NA	NA	NA	NA
Inhibitory Neuron	RRM2B	PD	NA	NA	NA	NA	NA
Inhibitory Neuron	RSPO2	PD	NA	NA	NA	NA	NA
Inhibitory Neuron	SAMD12	PD	NA	NA	NA	NA	NA
Inhibitory Neuron	SARAF	PD	NA	NA	NA	NA	NA
Inhibitory Neuron	SDC2	PD	NA	NA	NA	NA	NA
Inhibitory Neuron	SGCZ	PD	NA	NA	NA	NA	NA
Inhibitory Neuron	SH2D4A	PD	NA	NA	NA	NA	NA
Inhibitory Neuron	SHARPIN	PD	NA	NA	NA	NA	NA
Inhibitory Neuron	SLC25A32	PD	NA	NA	NA	NA	NA
Inhibitory Neuron	SLC7A13	PD	NA	NA	NA	NA	NA
Inhibitory Neuron	SLC7A2	PD	NA	NA	NA	NA	NA
Inhibitory Neuron	SLCO5A1	PD	NA	NA	NA	NA	NA
Inhibitory Neuron	SNTG1	PD	NA	NA	NA	NA	NA
Inhibitory Neuron	SOX7	PD	NA	NA	NA	NA	NA
Inhibitory Neuron	SPAG1	PD	NA	NA	NA	NA	NA
Inhibitory Neuron	SPATC1	PD	NA	NA	NA	NA	NA
Inhibitory Neuron	SPIDR	PD	NA	NA	NA	NA	NA
Inhibitory Neuron	SQLE	PD	NA	NA	NA	NA	NA
Inhibitory Neuron	STAR	PD	NA	NA	NA	NA	NA
Inhibitory Neuron	TCEA1	PD	NA	NA	NA	NA	NA
Inhibitory Neuron	TCF24	PD	NA	NA	NA	NA	NA
Inhibitory Neuron	TCIM	PD	NA	NA	NA	NA	NA
Inhibitory Neuron	TDRP	PD	NA	NA	NA	NA	NA
Inhibitory Neuron	TEX15	PD	NA	NA	NA	NA	NA
Inhibitory Neuron	TGS1	PD	NA	NA	NA	NA	NA
Inhibitory Neuron	THEM6	PD	NA	NA	NA	NA	NA
Inhibitory Neuron	TIGD5	PD	NA	NA	NA	NA	NA
Inhibitory Neuron	TMEM68	PD	NA	NA	NA	NA	NA
Inhibitory Neuron	TNKS	PD	NA	NA	NA	NA	NA
Inhibitory Neuron	TONSL	PD	NA	NA	NA	NA	NA
Inhibitory Neuron	TOP1MT	PD	NA	NA	NA	NA	NA
Inhibitory Neuron	TOX	PD	NA	NA	NA	NA	NA
Inhibitory Neuron	TPD52	PD	NA	NA	NA	NA	NA
Inhibitory Neuron	TRAM1	PD	NA	NA	NA	NA	NA
Inhibitory Neuron	TRIM55	PD	NA	NA	NA	NA	NA
Inhibitory Neuron	TRMT9B	PD	NA	NA	NA	NA	NA
Inhibitory Neuron	TSNARE1	PD	NA	NA	NA	NA	NA
Inhibitory Neuron	TSTA3	PD	NA	NA	NA	NA	NA
Inhibitory Neuron	TTI2	PD	NA	NA	NA	NA	NA
Inhibitory Neuron	TUSC3	PD	NA	NA	NA	NA	NA
Inhibitory Neuron	UBR5	PD	NA	NA	NA	NA	NA
Inhibitory Neuron	UBXN2B	PD	NA	NA	NA	NA	NA
Inhibitory Neuron	UBXN8	PD	NA	NA	NA	NA	NA
Inhibitory Neuron	UNC5D	PD	NA	NA	NA	NA	NA
Inhibitory Neuron	VCPIP1	PD	NA	NA	NA	NA	NA
Inhibitory Neuron	VPS37A	PD	NA	NA	NA	NA	NA
Inhibitory Neuron	WDR97	PD	NA	NA	NA	NA	NA
Inhibitory Neuron	WDYHV1	PD	NA	NA	NA	NA	NA
Inhibitory Neuron	WWP1	PD	NA	NA	NA	NA	NA
Inhibitory Neuron	XKR4	PD	NA	NA	NA	NA	NA
Inhibitory Neuron	ZBTB10	PD	NA	NA	NA	NA	NA
Inhibitory Neuron	ZC2HC1A	PD	NA	NA	NA	NA	NA
Inhibitory Neuron	ZC3H3	PD	NA	NA	NA	NA	NA
Inhibitory Neuron	ZDHHC2	PD	NA	NA	NA	NA	NA
Inhibitory Neuron	ZFPM2	PD	NA	NA	NA	NA	NA
Inhibitory Neuron	ZHX1-C8orf76	PD	NA	NA	NA	NA	NA
Inhibitory Neuron	ZMAT4	PD	NA	NA	NA	NA	NA
Inhibitory Neuron	ZNF16	PD	NA	NA	NA	NA	NA
Inhibitory Neuron	ZNF596	PD	NA	NA	NA	NA	NA
Inhibitory Neuron	ZNF623	PD	NA	NA	NA	NA	NA
Inhibitory Neuron	ZNF696	PD	NA	NA	NA	NA	NA
Inhibitory Neuron	ZNF7	PD	NA	NA	NA	NA	NA
Inhibitory Neuron	ZNF707	PD	NA	NA	NA	NA	NA
Inhibitory Neuron	AARD	BD	NA	NA	NA	NA	NA
Inhibitory Neuron	AC009435.1	BD	NA	NA	NA	NA	NA
Inhibitory Neuron	AC010857.1	BD	NA	NA	NA	NA	NA
Inhibitory Neuron	AC011124.1	BD	NA	NA	NA	NA	NA
Inhibitory Neuron	AC011586.2	BD	NA	NA	NA	NA	NA
Inhibitory Neuron	AC011978.2	BD	NA	NA	NA	NA	NA
Inhibitory Neuron	AC019257.8	BD	NA	NA	NA	NA	NA
Inhibitory Neuron	AC022034.1	BD	NA	NA	NA	NA	NA
Inhibitory Neuron	AC022679.2	BD	NA	NA	NA	NA	NA
Inhibitory Neuron	AC022973.2	BD	NA	NA	NA	NA	NA
Inhibitory Neuron	AC022973.3	BD	NA	NA	NA	NA	NA
Inhibitory Neuron	AC027698.1	BD	NA	NA	NA	NA	NA
Inhibitory Neuron	AC034114.2	BD	NA	NA	NA	NA	NA
Inhibitory Neuron	AC036214.1	BD	NA	NA	NA	NA	NA
Inhibitory Neuron	AC037486.1	BD	NA	NA	NA	NA	NA
Inhibitory Neuron	AC046195.1	BD	NA	NA	NA	NA	NA
Inhibitory Neuron	AC046195.2	BD	NA	NA	NA	NA	NA
Inhibitory Neuron	AC062004.1	BD	NA	NA	NA	NA	NA
Inhibitory Neuron	AC067838.1	BD	NA	NA	NA	NA	NA
Inhibitory Neuron	AC069133.1	BD	NA	NA	NA	NA	NA
Inhibitory Neuron	AC069185.1	BD	NA	NA	NA	NA	NA
Inhibitory Neuron	AC079193.2	BD	NA	NA	NA	NA	NA
Inhibitory Neuron	AC087203.3	BD	NA	NA	NA	NA	NA
Inhibitory Neuron	AC087855.2	BD	NA	NA	NA	NA	NA
Inhibitory Neuron	AC090809.1	BD	NA	NA	NA	NA	NA
Inhibitory Neuron	AC090921.1	BD	NA	NA	NA	NA	NA
Inhibitory Neuron	AC090993.1	BD	NA	NA	NA	NA	NA
Inhibitory Neuron	AC100814.1	BD	NA	NA	NA	NA	NA
Inhibitory Neuron	AC100818.1	BD	NA	NA	NA	NA	NA
Inhibitory Neuron	AC100821.2	BD	NA	NA	NA	NA	NA
Inhibitory Neuron	AC100849.1	BD	NA	NA	NA	NA	NA
Inhibitory Neuron	AC103409.1	BD	NA	NA	NA	NA	NA
Inhibitory Neuron	AC103706.1	BD	NA	NA	NA	NA	NA
Inhibitory Neuron	AC104561.1	BD	NA	NA	NA	NA	NA
Inhibitory Neuron	AC104986.2	BD	NA	NA	NA	NA	NA
Inhibitory Neuron	AC105180.1	BD	NA	NA	NA	NA	NA
Inhibitory Neuron	AC107952.2	BD	NA	NA	NA	NA	NA
Inhibitory Neuron	AC120036.4	BD	NA	NA	NA	NA	NA
Inhibitory Neuron	AC136777.1	BD	NA	NA	NA	NA	NA
Inhibitory Neuron	AC138696.1	BD	NA	NA	NA	NA	NA
Inhibitory Neuron	ADCK5	BD	NA	NA	NA	NA	NA
Inhibitory Neuron	ADCY8	BD	NA	NA	NA	NA	NA
Inhibitory Neuron	ADGRB1	BD	NA	NA	NA	NA	NA
Inhibitory Neuron	ADHFE1	BD	NA	NA	NA	NA	NA
Inhibitory Neuron	AGPAT5	BD	NA	NA	NA	NA	NA
Inhibitory Neuron	ANGPT1	BD	NA	NA	NA	NA	NA
Inhibitory Neuron	ANGPT2	BD	NA	NA	NA	NA	NA
Inhibitory Neuron	ANK1	BD	NA	NA	NA	NA	NA
Inhibitory Neuron	AP3M2	BD	NA	NA	NA	NA	NA
Inhibitory Neuron	ARFGEF1	BD	NA	NA	NA	NA	NA
Inhibitory Neuron	ARHGAP39	BD	NA	NA	NA	NA	NA
Inhibitory Neuron	ARMC1	BD	NA	NA	NA	NA	NA
Inhibitory Neuron	ASAH1	BD	NA	NA	NA	NA	NA
Inhibitory Neuron	ASAP1	BD	NA	NA	NA	NA	NA
Inhibitory Neuron	ASPH	BD	NA	NA	NA	NA	NA
Inhibitory Neuron	ATP6V0D2	BD	NA	NA	NA	NA	NA
Inhibitory Neuron	ATP6V1B2	BD	NA	NA	NA	NA	NA
Inhibitory Neuron	ATP6V1H	BD	NA	NA	NA	NA	NA
Inhibitory Neuron	BIN3	BD	NA	NA	NA	NA	NA
Inhibitory Neuron	BMP1	BD	NA	NA	NA	NA	NA
Inhibitory Neuron	BOP1	BD	NA	NA	NA	NA	NA
Inhibitory Neuron	C8orf33	BD	NA	NA	NA	NA	NA
Inhibitory Neuron	C8orf34	BD	NA	NA	NA	NA	NA
Inhibitory Neuron	C8orf37	BD	NA	NA	NA	NA	NA
Inhibitory Neuron	C8orf58	BD	NA	NA	NA	NA	NA
Inhibitory Neuron	C8orf86	BD	NA	NA	NA	NA	NA
Inhibitory Neuron	C8orf88	BD	NA	NA	NA	NA	NA
Inhibitory Neuron	CASC11	BD	NA	NA	NA	NA	NA
Inhibitory Neuron	CCAR2	BD	NA	NA	NA	NA	NA
Inhibitory Neuron	CHMP7	BD	NA	NA	NA	NA	NA
Inhibitory Neuron	CHRNA6	BD	NA	NA	NA	NA	NA
Inhibitory Neuron	CHRNB3	BD	NA	NA	NA	NA	NA
Inhibitory Neuron	CNBD1	BD	NA	NA	NA	NA	NA
Inhibitory Neuron	CNGB3	BD	NA	NA	NA	NA	NA
Inhibitory Neuron	CNOT7	BD	NA	NA	NA	NA	NA
Inhibitory Neuron	COMMD5	BD	NA	NA	NA	NA	NA
Inhibitory Neuron	COPS5	BD	NA	NA	NA	NA	NA
Inhibitory Neuron	CPA6	BD	NA	NA	NA	NA	NA
Inhibitory Neuron	CPNE3	BD	NA	NA	NA	NA	NA
Inhibitory Neuron	CPSF1	BD	NA	NA	NA	NA	NA
Inhibitory Neuron	CRH	BD	NA	NA	NA	NA	NA
Inhibitory Neuron	CRISPLD1	BD	NA	NA	NA	NA	NA
Inhibitory Neuron	CSGALNACT1	BD	NA	NA	NA	NA	NA
Inhibitory Neuron	CSMD3	BD	NA	NA	NA	NA	NA
Inhibitory Neuron	CSPP1	BD	NA	NA	NA	NA	NA
Inhibitory Neuron	CTSB	BD	NA	NA	NA	NA	NA
Inhibitory Neuron	CYC1	BD	NA	NA	NA	NA	NA
Inhibitory Neuron	DGAT1	BD	NA	NA	NA	NA	NA
Inhibitory Neuron	DLGAP2	BD	NA	NA	NA	NA	NA
Inhibitory Neuron	DMTN	BD	NA	NA	NA	NA	NA
Inhibitory Neuron	DNAJC5B	BD	NA	NA	NA	NA	NA
Inhibitory Neuron	EBAG9	BD	NA	NA	NA	NA	NA
Inhibitory Neuron	EFR3A	BD	NA	NA	NA	NA	NA
Inhibitory Neuron	EIF3E	BD	NA	NA	NA	NA	NA
Inhibitory Neuron	EIF3H	BD	NA	NA	NA	NA	NA
Inhibitory Neuron	ENTPD4	BD	NA	NA	NA	NA	NA
Inhibitory Neuron	ENY2	BD	NA	NA	NA	NA	NA
Inhibitory Neuron	ERICH1	BD	NA	NA	NA	NA	NA
Inhibitory Neuron	EXT1	BD	NA	NA	NA	NA	NA
Inhibitory Neuron	EYA1	BD	NA	NA	NA	NA	NA
Inhibitory Neuron	FAM110B	BD	NA	NA	NA	NA	NA
Inhibitory Neuron	FAM160B2	BD	NA	NA	NA	NA	NA
Inhibitory Neuron	FAM49B	BD	NA	NA	NA	NA	NA
Inhibitory Neuron	FAM66A	BD	NA	NA	NA	NA	NA
Inhibitory Neuron	FAM66B	BD	NA	NA	NA	NA	NA
Inhibitory Neuron	FAM86B1	BD	NA	NA	NA	NA	NA
Inhibitory Neuron	FBXL6	BD	NA	NA	NA	NA	NA
Inhibitory Neuron	FBXO25	BD	NA	NA	NA	NA	NA
Inhibitory Neuron	FGF17	BD	NA	NA	NA	NA	NA
Inhibitory Neuron	FUT10	BD	NA	NA	NA	NA	NA
Inhibitory Neuron	GDAP1	BD	NA	NA	NA	NA	NA
Inhibitory Neuron	GFRA2	BD	NA	NA	NA	NA	NA
Inhibitory Neuron	GGH	BD	NA	NA	NA	NA	NA
Inhibitory Neuron	GPAA1	BD	NA	NA	NA	NA	NA
Inhibitory Neuron	GRINA	BD	NA	NA	NA	NA	NA
Inhibitory Neuron	HGH1	BD	NA	NA	NA	NA	NA
Inhibitory Neuron	HGSNAT	BD	NA	NA	NA	NA	NA
Inhibitory Neuron	HHLA1	BD	NA	NA	NA	NA	NA
Inhibitory Neuron	HOOK3	BD	NA	NA	NA	NA	NA
Inhibitory Neuron	HPYR1	BD	NA	NA	NA	NA	NA
Inhibitory Neuron	HSF1	BD	NA	NA	NA	NA	NA
Inhibitory Neuron	IKBKB	BD	NA	NA	NA	NA	NA
Inhibitory Neuron	IL7	BD	NA	NA	NA	NA	NA
Inhibitory Neuron	INTS10	BD	NA	NA	NA	NA	NA
Inhibitory Neuron	IQANK1	BD	NA	NA	NA	NA	NA
Inhibitory Neuron	JPH1	BD	NA	NA	NA	NA	NA
Inhibitory Neuron	JRK	BD	NA	NA	NA	NA	NA
Inhibitory Neuron	KAT6A	BD	NA	NA	NA	NA	NA
Inhibitory Neuron	KCNQ3	BD	NA	NA	NA	NA	NA
Inhibitory Neuron	KCNS2	BD	NA	NA	NA	NA	NA
Inhibitory Neuron	KIFC2	BD	NA	NA	NA	NA	NA
Inhibitory Neuron	LACTB2	BD	NA	NA	NA	NA	NA
Inhibitory Neuron	LETM2	BD	NA	NA	NA	NA	NA
Inhibitory Neuron	LINC00536	BD	NA	NA	NA	NA	NA
Inhibitory Neuron	LINC00861	BD	NA	NA	NA	NA	NA
Inhibitory Neuron	LINC01111	BD	NA	NA	NA	NA	NA
Inhibitory Neuron	LINC01606	BD	NA	NA	NA	NA	NA
Inhibitory Neuron	LINC01607	BD	NA	NA	NA	NA	NA
Inhibitory Neuron	LINC02237	BD	NA	NA	NA	NA	NA
Inhibitory Neuron	LOXL2	BD	NA	NA	NA	NA	NA
Inhibitory Neuron	LRRC24	BD	NA	NA	NA	NA	NA
Inhibitory Neuron	LRRC6	BD	NA	NA	NA	NA	NA
Inhibitory Neuron	LRRC69	BD	NA	NA	NA	NA	NA
Inhibitory Neuron	LY6E-DT	BD	NA	NA	NA	NA	NA
Inhibitory Neuron	LY6H	BD	NA	NA	NA	NA	NA
Inhibitory Neuron	LYPLA1	BD	NA	NA	NA	NA	NA
Inhibitory Neuron	MAF1	BD	NA	NA	NA	NA	NA
Inhibitory Neuron	MAK16	BD	NA	NA	NA	NA	NA
Inhibitory Neuron	MCM4	BD	NA	NA	NA	NA	NA
Inhibitory Neuron	MCMDC2	BD	NA	NA	NA	NA	NA
Inhibitory Neuron	MCPH1	BD	NA	NA	NA	NA	NA
Inhibitory Neuron	MED30	BD	NA	NA	NA	NA	NA
Inhibitory Neuron	MFSD3	BD	NA	NA	NA	NA	NA
Inhibitory Neuron	MICU3	BD	NA	NA	NA	NA	NA
Inhibitory Neuron	MIR2052HG	BD	NA	NA	NA	NA	NA
Inhibitory Neuron	MMP16	BD	NA	NA	NA	NA	NA
Inhibitory Neuron	MROH1	BD	NA	NA	NA	NA	NA
Inhibitory Neuron	MROH6	BD	NA	NA	NA	NA	NA
Inhibitory Neuron	MRPL15	BD	NA	NA	NA	NA	NA
Inhibitory Neuron	MTFR1	BD	NA	NA	NA	NA	NA
Inhibitory Neuron	MTMR7	BD	NA	NA	NA	NA	NA
Inhibitory Neuron	MTMR9	BD	NA	NA	NA	NA	NA
Inhibitory Neuron	MTUS1	BD	NA	NA	NA	NA	NA
Inhibitory Neuron	MYBL1	BD	NA	NA	NA	NA	NA
Inhibitory Neuron	NAPRT	BD	NA	NA	NA	NA	NA
Inhibitory Neuron	NCOA2	BD	NA	NA	NA	NA	NA
Inhibitory Neuron	NEIL2	BD	NA	NA	NA	NA	NA
Inhibitory Neuron	NKAIN3	BD	NA	NA	NA	NA	NA
Inhibitory Neuron	NPM2	BD	NA	NA	NA	NA	NA
Inhibitory Neuron	NSMAF	BD	NA	NA	NA	NA	NA
Inhibitory Neuron	NUDCD1	BD	NA	NA	NA	NA	NA
Inhibitory Neuron	OPRK1	BD	NA	NA	NA	NA	NA
Inhibitory Neuron	OTUD6B	BD	NA	NA	NA	NA	NA
Inhibitory Neuron	PCAT1	BD	NA	NA	NA	NA	NA
Inhibitory Neuron	PCM1	BD	NA	NA	NA	NA	NA
Inhibitory Neuron	PDE7A	BD	NA	NA	NA	NA	NA
Inhibitory Neuron	PDGFRL	BD	NA	NA	NA	NA	NA
Inhibitory Neuron	PDP1	BD	NA	NA	NA	NA	NA
Inhibitory Neuron	PEBP4	BD	NA	NA	NA	NA	NA
Inhibitory Neuron	PENK	BD	NA	NA	NA	NA	NA
Inhibitory Neuron	PEX2	BD	NA	NA	NA	NA	NA
Inhibitory Neuron	PHF20L1	BD	NA	NA	NA	NA	NA
Inhibitory Neuron	PI15	BD	NA	NA	NA	NA	NA
Inhibitory Neuron	PINX1	BD	NA	NA	NA	NA	NA
Inhibitory Neuron	PIP4P2	BD	NA	NA	NA	NA	NA
Inhibitory Neuron	PIWIL2	BD	NA	NA	NA	NA	NA
Inhibitory Neuron	PKIA	BD	NA	NA	NA	NA	NA
Inhibitory Neuron	PLAG1	BD	NA	NA	NA	NA	NA
Inhibitory Neuron	PLAT	BD	NA	NA	NA	NA	NA
Inhibitory Neuron	PLEC	BD	NA	NA	NA	NA	NA
Inhibitory Neuron	PLEKHF2	BD	NA	NA	NA	NA	NA
Inhibitory Neuron	PNOC	BD	NA	NA	NA	NA	NA
Inhibitory Neuron	POLB	BD	NA	NA	NA	NA	NA
Inhibitory Neuron	POLR3D	BD	NA	NA	NA	NA	NA
Inhibitory Neuron	POMK	BD	NA	NA	NA	NA	NA
Inhibitory Neuron	PPP1R16A	BD	NA	NA	NA	NA	NA
Inhibitory Neuron	PPP1R42	BD	NA	NA	NA	NA	NA
Inhibitory Neuron	PPP3CC	BD	NA	NA	NA	NA	NA
Inhibitory Neuron	PRAG1	BD	NA	NA	NA	NA	NA
Inhibitory Neuron	PREX2	BD	NA	NA	NA	NA	NA
Inhibitory Neuron	PRKDC	BD	NA	NA	NA	NA	NA
Inhibitory Neuron	PVT1	BD	NA	NA	NA	NA	NA
Inhibitory Neuron	PYCR3	BD	NA	NA	NA	NA	NA
Inhibitory Neuron	R3HCC1	BD	NA	NA	NA	NA	NA
Inhibitory Neuron	RAB2A	BD	NA	NA	NA	NA	NA
Inhibitory Neuron	RAD21	BD	NA	NA	NA	NA	NA
Inhibitory Neuron	RALYL	BD	NA	NA	NA	NA	NA
Inhibitory Neuron	RECQL4	BD	NA	NA	NA	NA	NA
Inhibitory Neuron	RGS20	BD	NA	NA	NA	NA	NA
Inhibitory Neuron	RHOBTB2	BD	NA	NA	NA	NA	NA
Inhibitory Neuron	RMDN1	BD	NA	NA	NA	NA	NA
Inhibitory Neuron	RNF139	BD	NA	NA	NA	NA	NA
Inhibitory Neuron	RNF170	BD	NA	NA	NA	NA	NA
Inhibitory Neuron	RP1	BD	NA	NA	NA	NA	NA
Inhibitory Neuron	RSPO2	BD	NA	NA	NA	NA	NA
Inhibitory Neuron	RUNX1T1	BD	NA	NA	NA	NA	NA
Inhibitory Neuron	SAMD12	BD	NA	NA	NA	NA	NA
Inhibitory Neuron	SCRIB	BD	NA	NA	NA	NA	NA
Inhibitory Neuron	SCRT1	BD	NA	NA	NA	NA	NA
Inhibitory Neuron	SCX	BD	NA	NA	NA	NA	NA
Inhibitory Neuron	SGCZ	BD	NA	NA	NA	NA	NA
Inhibitory Neuron	SH2D4A	BD	NA	NA	NA	NA	NA
Inhibitory Neuron	SHARPIN	BD	NA	NA	NA	NA	NA
Inhibitory Neuron	SLC20A2	BD	NA	NA	NA	NA	NA
Inhibitory Neuron	SLC25A37	BD	NA	NA	NA	NA	NA
Inhibitory Neuron	SLC26A7	BD	NA	NA	NA	NA	NA
Inhibitory Neuron	SLC30A8	BD	NA	NA	NA	NA	NA
Inhibitory Neuron	SLC39A14	BD	NA	NA	NA	NA	NA
Inhibitory Neuron	SLC52A2	BD	NA	NA	NA	NA	NA
Inhibitory Neuron	SLC7A13	BD	NA	NA	NA	NA	NA
Inhibitory Neuron	SLC7A2	BD	NA	NA	NA	NA	NA
Inhibitory Neuron	SLCO5A1	BD	NA	NA	NA	NA	NA
Inhibitory Neuron	SMIM19	BD	NA	NA	NA	NA	NA
Inhibitory Neuron	SOX7	BD	NA	NA	NA	NA	NA
Inhibitory Neuron	SPAG1	BD	NA	NA	NA	NA	NA
Inhibitory Neuron	SPATC1	BD	NA	NA	NA	NA	NA
Inhibitory Neuron	SPIDR	BD	NA	NA	NA	NA	NA
Inhibitory Neuron	ST3GAL1	BD	NA	NA	NA	NA	NA
Inhibitory Neuron	STAR	BD	NA	NA	NA	NA	NA
Inhibitory Neuron	SULF1	BD	NA	NA	NA	NA	NA
Inhibitory Neuron	SYBU	BD	NA	NA	NA	NA	NA
Inhibitory Neuron	TCEA1	BD	NA	NA	NA	NA	NA
Inhibitory Neuron	TCF24	BD	NA	NA	NA	NA	NA
Inhibitory Neuron	TDRP	BD	NA	NA	NA	NA	NA
Inhibitory Neuron	TG	BD	NA	NA	NA	NA	NA
Inhibitory Neuron	TGS1	BD	NA	NA	NA	NA	NA
Inhibitory Neuron	THAP1	BD	NA	NA	NA	NA	NA
Inhibitory Neuron	THEM6	BD	NA	NA	NA	NA	NA
Inhibitory Neuron	TIGD5	BD	NA	NA	NA	NA	NA
Inhibitory Neuron	TMEM249	BD	NA	NA	NA	NA	NA
Inhibitory Neuron	TMEM64	BD	NA	NA	NA	NA	NA
Inhibitory Neuron	TMEM65	BD	NA	NA	NA	NA	NA
Inhibitory Neuron	TMEM68	BD	NA	NA	NA	NA	NA
Inhibitory Neuron	TMEM71	BD	NA	NA	NA	NA	NA
Inhibitory Neuron	TMEM74	BD	NA	NA	NA	NA	NA
Inhibitory Neuron	TONSL	BD	NA	NA	NA	NA	NA
Inhibitory Neuron	TOP1MT	BD	NA	NA	NA	NA	NA
Inhibitory Neuron	TOX	BD	NA	NA	NA	NA	NA
Inhibitory Neuron	TPD52	BD	NA	NA	NA	NA	NA
Inhibitory Neuron	TRAM1	BD	NA	NA	NA	NA	NA
Inhibitory Neuron	TRIM55	BD	NA	NA	NA	NA	NA
Inhibitory Neuron	TSNARE1	BD	NA	NA	NA	NA	NA
Inhibitory Neuron	TSTA3	BD	NA	NA	NA	NA	NA
Inhibitory Neuron	TTPA	BD	NA	NA	NA	NA	NA
Inhibitory Neuron	TUSC3	BD	NA	NA	NA	NA	NA
Inhibitory Neuron	UBE2V2	BD	NA	NA	NA	NA	NA
Inhibitory Neuron	UBXN2B	BD	NA	NA	NA	NA	NA
Inhibitory Neuron	UNC5D	BD	NA	NA	NA	NA	NA
Inhibitory Neuron	UTP23	BD	NA	NA	NA	NA	NA
Inhibitory Neuron	VCPIP1	BD	NA	NA	NA	NA	NA
Inhibitory Neuron	VDAC3	BD	NA	NA	NA	NA	NA
Inhibitory Neuron	VPS13B	BD	NA	NA	NA	NA	NA
Inhibitory Neuron	VPS37A	BD	NA	NA	NA	NA	NA
Inhibitory Neuron	WDR97	BD	NA	NA	NA	NA	NA
Inhibitory Neuron	WWP1	BD	NA	NA	NA	NA	NA
Inhibitory Neuron	XKR4	BD	NA	NA	NA	NA	NA
Inhibitory Neuron	XKR6	BD	NA	NA	NA	NA	NA
Inhibitory Neuron	XPO7	BD	NA	NA	NA	NA	NA
Inhibitory Neuron	YTHDF3	BD	NA	NA	NA	NA	NA
Inhibitory Neuron	ZBTB10	BD	NA	NA	NA	NA	NA
Inhibitory Neuron	ZC2HC1A	BD	NA	NA	NA	NA	NA
Inhibitory Neuron	ZC3H3	BD	NA	NA	NA	NA	NA
Inhibitory Neuron	ZDHHC2	BD	NA	NA	NA	NA	NA
Inhibitory Neuron	ZNF16	BD	NA	NA	NA	NA	NA
Inhibitory Neuron	ZNF250	BD	NA	NA	NA	NA	NA
Inhibitory Neuron	ZNF251	BD	NA	NA	NA	NA	NA
Inhibitory Neuron	ZNF34	BD	NA	NA	NA	NA	NA
Inhibitory Neuron	ZNF517	BD	NA	NA	NA	NA	NA
Inhibitory Neuron	ZNF596	BD	NA	NA	NA	NA	NA
Inhibitory Neuron	ZNF623	BD	NA	NA	NA	NA	NA
Inhibitory Neuron	ZNF696	BD	NA	NA	NA	NA	NA
Inhibitory Neuron	ZNF7	BD	NA	NA	NA	NA	NA
Inhibitory Neuron	ZNF707	BD	NA	NA	NA	NA	NA
Inhibitory Neuron	AC100814.1	MD	-0.0432284	0.158845	NA	NA	NA
Inhibitory Neuron	AC104561.1	MD	NA	NA	NA	NA	NA
Inhibitory Neuron	AC120036.4	MD	NA	NA	NA	NA	NA
Inhibitory Neuron	AF279873.3	MD	NA	NA	NA	NA	NA
Inhibitory Neuron	ALKAL1	MD	NA	NA	NA	NA	NA
Inhibitory Neuron	C8orf86	MD	NA	NA	NA	NA	NA
Inhibitory Neuron	C8orf88	MD	NA	NA	NA	NA	NA
Inhibitory Neuron	CA1	MD	NA	NA	NA	NA	NA
Inhibitory Neuron	CA3	MD	NA	NA	NA	NA	NA
Inhibitory Neuron	DUSP26	MD	NA	NA	NA	NA	NA
Inhibitory Neuron	EBAG9	MD	NA	NA	NA	NA	NA
Inhibitory Neuron	FBXO25	MD	NA	NA	NA	NA	NA
Inhibitory Neuron	MRPL15	MD	NA	NA	NA	NA	NA
Inhibitory Neuron	OTUD6B	MD	NA	NA	NA	NA	NA
Inhibitory Neuron	PDP1	MD	NA	NA	NA	NA	NA
Inhibitory Neuron	PINX1	MD	NA	NA	NA	NA	NA
Inhibitory Neuron	PNOC	MD	NA	NA	NA	NA	NA
Inhibitory Neuron	PRAG1	MD	NA	NA	NA	NA	NA
Inhibitory Neuron	RAB2A	MD	NA	NA	NA	NA	NA
Inhibitory Neuron	SLC25A37	MD	NA	NA	NA	NA	NA
Inhibitory Neuron	STAR	MD	NA	NA	NA	NA	NA
Inhibitory Neuron	ZNF517	MD	NA	NA	NA	NA	NA
Inhibitory Neuron	AC104561.1	SZ	NA	NA	NA	NA	NA
Inhibitory Neuron	AC120036.4	SZ	NA	NA	NA	NA	NA
Inhibitory Neuron	ADCK5	SZ	NA	NA	NA	NA	NA
Inhibitory Neuron	ALKAL1	SZ	NA	NA	NA	NA	NA
Inhibitory Neuron	ATP6V0D2	SZ	NA	NA	NA	NA	NA
Inhibitory Neuron	C8orf86	SZ	NA	NA	NA	NA	NA
Inhibitory Neuron	C8orf88	SZ	NA	NA	NA	NA	NA
Inhibitory Neuron	CPNE3	SZ	NA	NA	NA	NA	NA
Inhibitory Neuron	DGAT1	SZ	NA	NA	NA	NA	NA
Inhibitory Neuron	DSCC1	SZ	0.0163955	0.531436	NA	NA	NA
Inhibitory Neuron	EBAG9	SZ	NA	NA	NA	NA	NA
Inhibitory Neuron	FAM86B1	SZ	NA	NA	NA	NA	NA
Inhibitory Neuron	FBXL6	SZ	NA	NA	NA	NA	NA
Inhibitory Neuron	KIFC2	SZ	NA	NA	NA	NA	NA
Inhibitory Neuron	LETM2	SZ	NA	NA	NA	NA	NA
Inhibitory Neuron	LRRC24	SZ	NA	NA	NA	NA	NA
Inhibitory Neuron	LY6H	SZ	NA	NA	NA	NA	NA
Inhibitory Neuron	MCM4	SZ	NA	NA	NA	NA	NA
Inhibitory Neuron	MFHAS1	SZ	NA	NA	NA	NA	NA
Inhibitory Neuron	MFSD3	SZ	NA	NA	NA	NA	NA
Inhibitory Neuron	MIR124-2HG	SZ	0.469606	0.481262	NA	NA	NA
Inhibitory Neuron	MRPL15	SZ	NA	NA	NA	NA	NA
Inhibitory Neuron	OTUD6B	SZ	NA	NA	NA	NA	NA
Inhibitory Neuron	PDP1	SZ	NA	NA	NA	NA	NA
Inhibitory Neuron	PINX1	SZ	NA	NA	NA	NA	NA
Inhibitory Neuron	PNOC	SZ	NA	NA	NA	NA	NA
Inhibitory Neuron	PPP1R16A	SZ	NA	NA	NA	NA	NA
Inhibitory Neuron	PRAG1	SZ	NA	NA	NA	NA	NA
Inhibitory Neuron	PRKDC	SZ	NA	NA	NA	NA	NA
Inhibitory Neuron	RAB2A	SZ	NA	NA	NA	NA	NA
Inhibitory Neuron	RECQL4	SZ	NA	NA	NA	NA	NA
Inhibitory Neuron	RMDN1	SZ	NA	NA	NA	NA	NA
Inhibitory Neuron	SCRT1	SZ	NA	NA	NA	NA	NA
Inhibitory Neuron	SLC45A4	SZ	-0.484263	0.406347	NA	NA	NA
Inhibitory Neuron	SLC52A2	SZ	NA	NA	NA	NA	NA
Inhibitory Neuron	SLC7A13	SZ	NA	NA	NA	NA	NA
Inhibitory Neuron	SPIDR	SZ	NA	NA	NA	NA	NA
Inhibitory Neuron	STAR	SZ	NA	NA	NA	NA	NA
Inhibitory Neuron	TMEM249	SZ	NA	NA	NA	NA	NA
Inhibitory Neuron	TONSL	SZ	NA	NA	NA	NA	NA
Inhibitory Neuron	UBE2V2	SZ	NA	NA	NA	NA	NA
Inhibitory Neuron	WWP1	SZ	NA	NA	NA	NA	NA
Inhibitory Neuron	ZNF7	SZ	NA	NA	NA	NA	NA
Inhibitory Neuron	AC064807.2	AD	NA	NA	NA	NA	NA
Inhibitory Neuron	AC090186.1	AD	NA	NA	NA	NA	NA
Inhibitory Neuron	AC104561.1	AD	NA	NA	NA	NA	NA
Inhibitory Neuron	AC104986.2	AD	NA	NA	NA	NA	NA
Inhibitory Neuron	ALKAL1	AD	NA	NA	NA	NA	NA
Inhibitory Neuron	C8orf86	AD	NA	NA	NA	NA	NA
Inhibitory Neuron	C8orf88	AD	NA	NA	NA	NA	NA
Inhibitory Neuron	COLEC10	AD	NA	NA	NA	NA	NA
Inhibitory Neuron	CPSF1	AD	NA	NA	NA	NA	NA
Inhibitory Neuron	DECR1	AD	NA	NA	NA	NA	NA
Inhibitory Neuron	DSCC1	AD	0.0139778	0.316955	NA	NA	NA
Inhibitory Neuron	EBAG9	AD	NA	NA	NA	NA	NA
Inhibitory Neuron	ERICH5	AD	NA	NA	NA	NA	NA
Inhibitory Neuron	FAM86B1	AD	NA	NA	NA	NA	NA
Inhibitory Neuron	KCNS2	AD	NA	NA	NA	NA	NA
Inhibitory Neuron	LETM2	AD	NA	NA	NA	NA	NA
Inhibitory Neuron	LONRF1	AD	NA	NA	NA	NA	NA
Inhibitory Neuron	LY6H	AD	NA	NA	NA	NA	NA
Inhibitory Neuron	MRPL15	AD	NA	NA	NA	NA	NA
Inhibitory Neuron	NBN	AD	NA	NA	NA	NA	NA
Inhibitory Neuron	NIPAL2	AD	NA	NA	NA	NA	NA
Inhibitory Neuron	OSGIN2	AD	NA	NA	NA	NA	NA
Inhibitory Neuron	OTUD6B	AD	NA	NA	NA	NA	NA
Inhibitory Neuron	PCMTD1	AD	NA	NA	NA	NA	NA
Inhibitory Neuron	PDP1	AD	NA	NA	NA	NA	NA
Inhibitory Neuron	PINX1	AD	NA	NA	NA	NA	NA
Inhibitory Neuron	PNOC	AD	NA	NA	NA	NA	NA
Inhibitory Neuron	POP1	AD	NA	NA	NA	NA	NA
Inhibitory Neuron	PRAG1	AD	NA	NA	NA	NA	NA
Inhibitory Neuron	PXDNL	AD	NA	NA	NA	NA	NA
Inhibitory Neuron	RAB2A	AD	NA	NA	NA	NA	NA
Inhibitory Neuron	SOX7	AD	NA	NA	NA	NA	NA
Inhibitory Neuron	STAR	AD	NA	NA	NA	NA	NA
Inhibitory Neuron	VPS13B	AD	NA	NA	NA	NA	NA
Inhibitory Neuron	ZNF7	AD	NA	NA	NA	NA	NA
Inhibitory Neuron	ABL1	MS	NA	NA	NA	NA	NA
Inhibitory Neuron	ADAMTS13	MS	NA	NA	NA	NA	NA
Inhibitory Neuron	ADAMTSL1	MS	NA	NA	NA	NA	NA
Inhibitory Neuron	ADAMTSL2	MS	NA	NA	NA	NA	NA
Inhibitory Neuron	AL159169.2	MS	NA	NA	NA	NA	NA
Inhibitory Neuron	AL353743.2	MS	NA	NA	NA	NA	NA
Inhibitory Neuron	AL354861.2	MS	NA	NA	NA	NA	NA
Inhibitory Neuron	AL359710.1	MS	NA	NA	NA	NA	NA
Inhibitory Neuron	AL365204.1	MS	NA	NA	NA	NA	NA
Inhibitory Neuron	AL391117.1	MS	NA	NA	NA	NA	NA
Inhibitory Neuron	AL445584.2	MS	NA	NA	NA	NA	NA
Inhibitory Neuron	AL445623.2	MS	NA	NA	NA	NA	NA
Inhibitory Neuron	AL512634.1	MS	NA	NA	NA	NA	NA
Inhibitory Neuron	AL589843.1	MS	NA	NA	NA	NA	NA
Inhibitory Neuron	AL591441.1	MS	NA	NA	NA	NA	NA
Inhibitory Neuron	AL592211.1	MS	NA	NA	NA	NA	NA
Inhibitory Neuron	ALAD	MS	NA	NA	NA	NA	NA
Inhibitory Neuron	ALG2	MS	NA	NA	NA	NA	NA
Inhibitory Neuron	ANKRD20A1	MS	NA	NA	NA	NA	NA
Inhibitory Neuron	ANKRD20A3	MS	NA	NA	NA	NA	NA
Inhibitory Neuron	ASB6	MS	NA	NA	NA	NA	NA
Inhibitory Neuron	ASPN	MS	NA	NA	NA	NA	NA
Inhibitory Neuron	ASS1	MS	NA	NA	NA	NA	NA
Inhibitory Neuron	ASTN2	MS	NA	NA	NA	NA	NA
Inhibitory Neuron	BICD2	MS	NA	NA	NA	NA	NA
Inhibitory Neuron	BRD3OS	MS	NA	NA	NA	NA	NA
Inhibitory Neuron	BRINP1	MS	NA	NA	NA	NA	NA
Inhibitory Neuron	BSPRY	MS	NA	NA	NA	NA	NA
Inhibitory Neuron	C5	MS	NA	NA	NA	NA	NA
Inhibitory Neuron	C9orf129	MS	NA	NA	NA	NA	NA
Inhibitory Neuron	C9orf24	MS	NA	NA	NA	NA	NA
Inhibitory Neuron	C9orf3	MS	NA	NA	NA	NA	NA
Inhibitory Neuron	C9orf40	MS	NA	NA	NA	NA	NA
Inhibitory Neuron	C9orf78	MS	NA	NA	NA	NA	NA
Inhibitory Neuron	CACFD1	MS	NA	NA	NA	NA	NA
Inhibitory Neuron	CARNMT1	MS	NA	NA	NA	NA	NA
Inhibitory Neuron	CAVIN4	MS	NA	NA	NA	NA	NA
Inhibitory Neuron	CDC14B	MS	NA	NA	NA	NA	NA
Inhibitory Neuron	CDK20	MS	NA	NA	NA	NA	NA
Inhibitory Neuron	CDK5RAP2	MS	NA	NA	NA	NA	NA
Inhibitory Neuron	CEL	MS	NA	NA	NA	NA	NA
Inhibitory Neuron	CENPP	MS	NA	NA	NA	NA	NA
Inhibitory Neuron	CEP78	MS	NA	NA	NA	NA	NA
Inhibitory Neuron	CFAP77	MS	NA	NA	NA	NA	NA
Inhibitory Neuron	CIZ1	MS	NA	NA	NA	NA	NA
Inhibitory Neuron	CNTLN	MS	NA	NA	NA	NA	NA
Inhibitory Neuron	CNTNAP3B	MS	NA	NA	NA	NA	NA
Inhibitory Neuron	CNTNAP3C	MS	NA	NA	NA	NA	NA
Inhibitory Neuron	CNTRL	MS	NA	NA	NA	NA	NA
Inhibitory Neuron	COL5A1	MS	NA	NA	NA	NA	NA
Inhibitory Neuron	CRAT	MS	NA	NA	NA	NA	NA
Inhibitory Neuron	CTNNAL1	MS	NA	NA	NA	NA	NA
Inhibitory Neuron	CTSL	MS	NA	NA	NA	NA	NA
Inhibitory Neuron	DAB2IP	MS	NA	NA	NA	NA	NA
Inhibitory Neuron	DAPK1	MS	NA	NA	NA	NA	NA
Inhibitory Neuron	DCAF12	MS	NA	NA	NA	NA	NA
Inhibitory Neuron	DDX31	MS	NA	NA	NA	NA	NA
Inhibitory Neuron	DNM1	MS	NA	NA	NA	NA	NA
Inhibitory Neuron	DOLK	MS	NA	NA	NA	NA	NA
Inhibitory Neuron	DOLPP1	MS	NA	NA	NA	NA	NA
Inhibitory Neuron	DPM2	MS	NA	NA	NA	NA	NA
Inhibitory Neuron	ECM2	MS	NA	NA	NA	NA	NA
Inhibitory Neuron	ELAVL2	MS	NA	NA	NA	NA	NA
Inhibitory Neuron	ELP1	MS	NA	NA	NA	NA	NA
Inhibitory Neuron	EPB41L4B	MS	NA	NA	NA	NA	NA
Inhibitory Neuron	ERCC6L2	MS	NA	NA	NA	NA	NA
Inhibitory Neuron	ERP44	MS	NA	NA	NA	NA	NA
Inhibitory Neuron	EXOSC2	MS	NA	NA	NA	NA	NA
Inhibitory Neuron	FAM120A	MS	NA	NA	NA	NA	NA
Inhibitory Neuron	FAM120AOS	MS	NA	NA	NA	NA	NA
Inhibitory Neuron	FAM163B	MS	NA	NA	NA	NA	NA
Inhibitory Neuron	FAM206A	MS	NA	NA	NA	NA	NA
Inhibitory Neuron	FANCC	MS	NA	NA	NA	NA	NA
Inhibitory Neuron	FBP1	MS	NA	NA	NA	NA	NA
Inhibitory Neuron	FBXW2	MS	NA	NA	NA	NA	NA
Inhibitory Neuron	FGD3	MS	NA	NA	NA	NA	NA
Inhibitory Neuron	FNBP1	MS	NA	NA	NA	NA	NA
Inhibitory Neuron	FREM1	MS	NA	NA	NA	NA	NA
Inhibitory Neuron	FRRS1L	MS	NA	NA	NA	NA	NA
Inhibitory Neuron	FUBP3	MS	NA	NA	NA	NA	NA
Inhibitory Neuron	GALT	MS	NA	NA	NA	NA	NA
Inhibitory Neuron	GAS1	MS	NA	NA	NA	NA	NA
Inhibitory Neuron	GAS1RR	MS	NA	NA	NA	NA	NA
Inhibitory Neuron	GLIDR	MS	NA	NA	NA	NA	NA
Inhibitory Neuron	GNAQ	MS	NA	NA	NA	NA	NA
Inhibitory Neuron	GPR107	MS	NA	NA	NA	NA	NA
Inhibitory Neuron	GTF3C4	MS	NA	NA	NA	NA	NA
Inhibitory Neuron	GTF3C5	MS	NA	NA	NA	NA	NA
Inhibitory Neuron	HABP4	MS	NA	NA	NA	NA	NA
Inhibitory Neuron	HDHD3	MS	NA	NA	NA	NA	NA
Inhibitory Neuron	HMCN2	MS	NA	NA	NA	NA	NA
Inhibitory Neuron	IARS	MS	NA	NA	NA	NA	NA
Inhibitory Neuron	IPPK	MS	NA	NA	NA	NA	NA
Inhibitory Neuron	ISCA1	MS	NA	NA	NA	NA	NA
Inhibitory Neuron	KCNV2	MS	NA	NA	NA	NA	NA
Inhibitory Neuron	KIF24	MS	NA	NA	NA	NA	NA
Inhibitory Neuron	KLHL9	MS	NA	NA	NA	NA	NA
Inhibitory Neuron	KYAT1	MS	NA	NA	NA	NA	NA
Inhibitory Neuron	LAMC3	MS	NA	NA	NA	NA	NA
Inhibitory Neuron	LINC00587	MS	NA	NA	NA	NA	NA
Inhibitory Neuron	LINC01503	MS	NA	NA	NA	NA	NA
Inhibitory Neuron	LINC02603	MS	NA	NA	NA	NA	NA
Inhibitory Neuron	LINGO2	MS	NA	NA	NA	NA	NA
Inhibitory Neuron	LRRC8A	MS	NA	NA	NA	NA	NA
Inhibitory Neuron	LRSAM1	MS	NA	NA	NA	NA	NA
Inhibitory Neuron	LURAP1L	MS	NA	NA	NA	NA	NA
Inhibitory Neuron	MED22	MS	NA	NA	NA	NA	NA
Inhibitory Neuron	MED27	MS	NA	NA	NA	NA	NA
Inhibitory Neuron	MEGF9	MS	NA	NA	NA	NA	NA
Inhibitory Neuron	MIGA2	MS	NA	NA	NA	NA	NA
Inhibitory Neuron	MLLT3	MS	NA	NA	NA	NA	NA
Inhibitory Neuron	MPDZ	MS	NA	NA	NA	NA	NA
Inhibitory Neuron	MRPS2	MS	NA	NA	NA	NA	NA
Inhibitory Neuron	MSANTD3	MS	NA	NA	NA	NA	NA
Inhibitory Neuron	MSANTD3-TMEFF1	MS	NA	NA	NA	NA	NA
Inhibitory Neuron	MUSK	MS	NA	NA	NA	NA	NA
Inhibitory Neuron	NAMA	MS	NA	NA	NA	NA	NA
Inhibitory Neuron	NCS1	MS	NA	NA	NA	NA	NA
Inhibitory Neuron	NELFB	MS	NA	NA	NA	NA	NA
Inhibitory Neuron	NFIB	MS	NA	NA	NA	NA	NA
Inhibitory Neuron	NMRK1	MS	NA	NA	NA	NA	NA
Inhibitory Neuron	NOL8	MS	NA	NA	NA	NA	NA
Inhibitory Neuron	NUDT2	MS	NA	NA	NA	NA	NA
Inhibitory Neuron	NUP188	MS	NA	NA	NA	NA	NA
Inhibitory Neuron	NUP214	MS	NA	NA	NA	NA	NA
Inhibitory Neuron	OGN	MS	NA	NA	NA	NA	NA
Inhibitory Neuron	OMD	MS	NA	NA	NA	NA	NA
Inhibitory Neuron	PALM2	MS	NA	NA	NA	NA	NA
Inhibitory Neuron	PALM2-AKAP2	MS	NA	NA	NA	NA	NA
Inhibitory Neuron	PAPPA	MS	NA	NA	NA	NA	NA
Inhibitory Neuron	PCSK5	MS	NA	NA	NA	NA	NA
Inhibitory Neuron	PHF19	MS	NA	NA	NA	NA	NA
Inhibitory Neuron	PHF2	MS	NA	NA	NA	NA	NA
Inhibitory Neuron	PIP5KL1	MS	NA	NA	NA	NA	NA
Inhibitory Neuron	PLPPR1	MS	NA	NA	NA	NA	NA
Inhibitory Neuron	PPP1R26	MS	NA	NA	NA	NA	NA
Inhibitory Neuron	PRDM12	MS	NA	NA	NA	NA	NA
Inhibitory Neuron	PSMD5	MS	NA	NA	NA	NA	NA
Inhibitory Neuron	PTCH1	MS	NA	NA	NA	NA	NA
Inhibitory Neuron	PTPA	MS	NA	NA	NA	NA	NA
Inhibitory Neuron	PTPDC1	MS	NA	NA	NA	NA	NA
Inhibitory Neuron	PTPN3	MS	NA	NA	NA	NA	NA
Inhibitory Neuron	PUM3	MS	NA	NA	NA	NA	NA
Inhibitory Neuron	RAB14	MS	NA	NA	NA	NA	NA
Inhibitory Neuron	RABL6	MS	NA	NA	NA	NA	NA
Inhibitory Neuron	RAD23B	MS	NA	NA	NA	NA	NA
Inhibitory Neuron	RALGPS1	MS	NA	NA	NA	NA	NA
Inhibitory Neuron	REXO4	MS	NA	NA	NA	NA	NA
Inhibitory Neuron	RFX3	MS	NA	NA	NA	NA	NA
Inhibitory Neuron	RNF20	MS	NA	NA	NA	NA	NA
Inhibitory Neuron	ROR2	MS	NA	NA	NA	NA	NA
Inhibitory Neuron	SCAI	MS	NA	NA	NA	NA	NA
Inhibitory Neuron	SET	MS	NA	NA	NA	NA	NA
Inhibitory Neuron	SETX	MS	NA	NA	NA	NA	NA
Inhibitory Neuron	SH3GL2	MS	NA	NA	NA	NA	NA
Inhibitory Neuron	SIGMAR1	MS	NA	NA	NA	NA	NA
Inhibitory Neuron	SLC2A6	MS	NA	NA	NA	NA	NA
Inhibitory Neuron	SLC2A8	MS	NA	NA	NA	NA	NA
Inhibitory Neuron	SMARCA2	MS	NA	NA	NA	NA	NA
Inhibitory Neuron	SMC5	MS	NA	NA	NA	NA	NA
Inhibitory Neuron	SMU1	MS	NA	NA	NA	NA	NA
Inhibitory Neuron	SNAPC4	MS	NA	NA	NA	NA	NA
Inhibitory Neuron	SOHLH1	MS	NA	NA	NA	NA	NA
Inhibitory Neuron	SPTAN1	MS	NA	NA	NA	NA	NA
Inhibitory Neuron	ST6GALNAC4	MS	NA	NA	NA	NA	NA
Inhibitory Neuron	STKLD1	MS	NA	NA	NA	NA	NA
Inhibitory Neuron	STX17	MS	NA	NA	NA	NA	NA
Inhibitory Neuron	SURF6	MS	NA	NA	NA	NA	NA
Inhibitory Neuron	SVEP1	MS	NA	NA	NA	NA	NA
Inhibitory Neuron	TEX10	MS	NA	NA	NA	NA	NA
Inhibitory Neuron	TMEM245	MS	NA	NA	NA	NA	NA
Inhibitory Neuron	TMEM246	MS	NA	NA	NA	NA	NA
Inhibitory Neuron	TOR1A	MS	NA	NA	NA	NA	NA
Inhibitory Neuron	TOR1B	MS	NA	NA	NA	NA	NA
Inhibitory Neuron	TPM2	MS	-0.587353	0.52234	NA	NA	NA
Inhibitory Neuron	TRAF1	MS	NA	NA	NA	NA	NA
Inhibitory Neuron	TRIM32	MS	NA	NA	NA	NA	NA
Inhibitory Neuron	TTF1	MS	NA	NA	NA	NA	NA
Inhibitory Neuron	TTLL11	MS	NA	NA	NA	NA	NA
Inhibitory Neuron	TUT7	MS	NA	NA	NA	NA	NA
Inhibitory Neuron	UBAP1	MS	NA	NA	NA	NA	NA
Inhibitory Neuron	USP20	MS	NA	NA	NA	NA	NA
Inhibitory Neuron	VLDLR	MS	NA	NA	NA	NA	NA
Inhibitory Neuron	VPS13A	MS	NA	NA	NA	NA	NA
Inhibitory Neuron	WDR31	MS	NA	NA	NA	NA	NA
Inhibitory Neuron	WNK2	MS	NA	NA	NA	NA	NA
Inhibitory Neuron	ZBTB34	MS	NA	NA	NA	NA	NA
Inhibitory Neuron	ZBTB43	MS	NA	NA	NA	NA	NA
Inhibitory Neuron	ZDHHC21	MS	NA	NA	NA	NA	NA
Inhibitory Neuron	ZNF169	MS	NA	NA	NA	NA	NA
Inhibitory Neuron	ZNF367	MS	NA	NA	NA	NA	NA
Inhibitory Neuron	ZNF462	MS	NA	NA	NA	NA	NA
Inhibitory Neuron	ZNF484	MS	NA	NA	NA	NA	NA
Inhibitory Neuron	ZNF510	MS	NA	NA	NA	NA	NA
Inhibitory Neuron	ZNF618	MS	NA	NA	NA	NA	NA
Inhibitory Neuron	ZNF658	MS	NA	NA	NA	NA	NA
Inhibitory Neuron	ZNF782	MS	NA	NA	NA	NA	NA
Inhibitory Neuron	ZNF79	MS	NA	NA	NA	NA	NA
Inhibitory Neuron	ABCA1	PD	NA	NA	NA	NA	NA
Inhibitory Neuron	ABL1	PD	NA	NA	NA	NA	NA
Inhibitory Neuron	ACER2	PD	NA	NA	NA	NA	NA
Inhibitory Neuron	ACO1	PD	NA	NA	NA	NA	NA
Inhibitory Neuron	ADAMTSL1	PD	NA	NA	NA	NA	NA
Inhibitory Neuron	AGTPBP1	PD	NA	NA	NA	NA	NA
Inhibitory Neuron	AK8	PD	NA	NA	NA	NA	NA
Inhibitory Neuron	AL159169.2	PD	NA	NA	NA	NA	NA
Inhibitory Neuron	AL162411.1	PD	NA	NA	NA	NA	NA
Inhibitory Neuron	AL162725.2	PD	NA	NA	NA	NA	NA
Inhibitory Neuron	AL353613.1	PD	NA	NA	NA	NA	NA
Inhibitory Neuron	AL353743.2	PD	NA	NA	NA	NA	NA
Inhibitory Neuron	AL359710.1	PD	NA	NA	NA	NA	NA
Inhibitory Neuron	AL359922.1	PD	NA	NA	NA	NA	NA
Inhibitory Neuron	AL365204.1	PD	NA	NA	NA	NA	NA
Inhibitory Neuron	AL390838.1	PD	NA	NA	NA	NA	NA
Inhibitory Neuron	AL391117.1	PD	NA	NA	NA	NA	NA
Inhibitory Neuron	AL391987.3	PD	NA	NA	NA	NA	NA
Inhibitory Neuron	AL445623.2	PD	NA	NA	NA	NA	NA
Inhibitory Neuron	AL589843.1	PD	NA	NA	NA	NA	NA
Inhibitory Neuron	AL590705.1	PD	0.438577	0.463587	NA	NA	NA
Inhibitory Neuron	AL591222.1	PD	NA	NA	NA	NA	NA
Inhibitory Neuron	AL845311.1	PD	NA	NA	NA	NA	NA
Inhibitory Neuron	ALAD	PD	NA	NA	NA	NA	NA
Inhibitory Neuron	ALG2	PD	NA	NA	NA	NA	NA
Inhibitory Neuron	ANKRD18A	PD	NA	NA	NA	NA	NA
Inhibitory Neuron	APBA1	PD	NA	NA	NA	NA	NA
Inhibitory Neuron	ASTN2	PD	NA	NA	NA	NA	NA
Inhibitory Neuron	AUH	PD	NA	NA	NA	NA	NA
Inhibitory Neuron	BAAT	PD	NA	NA	NA	NA	NA
Inhibitory Neuron	BRINP1	PD	NA	NA	NA	NA	NA
Inhibitory Neuron	BSPRY	PD	NA	NA	NA	NA	NA
Inhibitory Neuron	C5	PD	NA	NA	NA	NA	NA
Inhibitory Neuron	C9orf153	PD	NA	NA	NA	NA	NA
Inhibitory Neuron	C9orf64	PD	NA	NA	NA	NA	NA
Inhibitory Neuron	CACNA1B	PD	NA	NA	NA	NA	NA
Inhibitory Neuron	CAVIN4	PD	NA	NA	NA	NA	NA
Inhibitory Neuron	CD274	PD	NA	NA	NA	NA	NA
Inhibitory Neuron	CDC14B	PD	NA	NA	NA	NA	NA
Inhibitory Neuron	CDC26	PD	NA	NA	NA	NA	NA
Inhibitory Neuron	CDK5RAP2	PD	NA	NA	NA	NA	NA
Inhibitory Neuron	CDKN2A	PD	NA	NA	NA	NA	NA
Inhibitory Neuron	CEP78	PD	NA	NA	NA	NA	NA
Inhibitory Neuron	CIZ1	PD	NA	NA	NA	NA	NA
Inhibitory Neuron	CNTLN	PD	NA	NA	NA	NA	NA
Inhibitory Neuron	CNTNAP3	PD	NA	NA	NA	NA	NA
Inhibitory Neuron	CNTRL	PD	NA	NA	NA	NA	NA
Inhibitory Neuron	COL27A1	PD	NA	NA	NA	NA	NA
Inhibitory Neuron	COQ4	PD	NA	NA	NA	NA	NA
Inhibitory Neuron	CTSL	PD	NA	NA	NA	NA	NA
Inhibitory Neuron	CTSV	PD	NA	NA	NA	NA	NA
Inhibitory Neuron	DAB2IP	PD	NA	NA	NA	NA	NA
Inhibitory Neuron	DAPK1	PD	NA	NA	NA	NA	NA
Inhibitory Neuron	DDX31	PD	NA	NA	NA	NA	NA
Inhibitory Neuron	DDX58	PD	NA	NA	NA	NA	NA
Inhibitory Neuron	DENND1A	PD	NA	NA	NA	NA	NA
Inhibitory Neuron	DENND4C	PD	NA	NA	NA	NA	NA
Inhibitory Neuron	DNM1	PD	NA	NA	NA	NA	NA
Inhibitory Neuron	ECPAS	PD	NA	NA	NA	NA	NA
Inhibitory Neuron	ELAVL2	PD	NA	NA	NA	NA	NA
Inhibitory Neuron	ERP44	PD	NA	NA	NA	NA	NA
Inhibitory Neuron	EXOSC2	PD	NA	NA	NA	NA	NA
Inhibitory Neuron	FAM242E	PD	NA	NA	NA	NA	NA
Inhibitory Neuron	FAM78A	PD	NA	NA	NA	NA	NA
Inhibitory Neuron	FAM95C	PD	NA	NA	NA	NA	NA
Inhibitory Neuron	FBXW2	PD	NA	NA	NA	NA	NA
Inhibitory Neuron	FKBP15	PD	NA	NA	NA	NA	NA
Inhibitory Neuron	FOCAD	PD	NA	NA	NA	NA	NA
Inhibitory Neuron	FREM1	PD	NA	NA	NA	NA	NA
Inhibitory Neuron	FRMD3	PD	NA	NA	NA	NA	NA
Inhibitory Neuron	GAS1	PD	NA	NA	NA	NA	NA
Inhibitory Neuron	GAS1RR	PD	NA	NA	NA	NA	NA
Inhibitory Neuron	GKAP1	PD	NA	NA	NA	NA	NA
Inhibitory Neuron	GLDC	PD	NA	NA	NA	NA	NA
Inhibitory Neuron	GLE1	PD	NA	NA	NA	NA	NA
Inhibitory Neuron	GNAQ	PD	NA	NA	NA	NA	NA
Inhibitory Neuron	GOLM1	PD	NA	NA	NA	NA	NA
Inhibitory Neuron	GRIN1	PD	NA	NA	NA	NA	NA
Inhibitory Neuron	GRIN3A	PD	NA	NA	NA	NA	NA
Inhibitory Neuron	HACD4	PD	NA	NA	NA	NA	NA
Inhibitory Neuron	HAUS6	PD	NA	NA	NA	NA	NA
Inhibitory Neuron	HDHD3	PD	NA	NA	NA	NA	NA
Inhibitory Neuron	HSDL2	PD	NA	NA	NA	NA	NA
Inhibitory Neuron	IARS	PD	NA	NA	NA	NA	NA
Inhibitory Neuron	IDNK	PD	NA	NA	NA	NA	NA
Inhibitory Neuron	IFT74	PD	NA	NA	NA	NA	NA
Inhibitory Neuron	INIP	PD	NA	NA	NA	NA	NA
Inhibitory Neuron	INSL6	PD	NA	NA	NA	NA	NA
Inhibitory Neuron	ISCA1	PD	NA	NA	NA	NA	NA
Inhibitory Neuron	JAK2	PD	NA	NA	NA	NA	NA
Inhibitory Neuron	KCNV2	PD	NA	NA	NA	NA	NA
Inhibitory Neuron	KDM4C	PD	NA	NA	NA	NA	NA
Inhibitory Neuron	KIAA1958	PD	NA	NA	NA	NA	NA
Inhibitory Neuron	KIF27	PD	NA	NA	NA	NA	NA
Inhibitory Neuron	KLHL9	PD	NA	NA	NA	NA	NA
Inhibitory Neuron	LAMC3	PD	NA	NA	NA	NA	NA
Inhibitory Neuron	LHX6	PD	NA	NA	NA	NA	NA
Inhibitory Neuron	LINC00587	PD	NA	NA	NA	NA	NA
Inhibitory Neuron	LINC01239	PD	NA	NA	NA	NA	NA
Inhibitory Neuron	LINC01492	PD	NA	NA	NA	NA	NA
Inhibitory Neuron	LINC01505	PD	NA	NA	NA	NA	NA
Inhibitory Neuron	LINGO2	PD	NA	NA	NA	NA	NA
Inhibitory Neuron	LURAP1L	PD	NA	NA	NA	NA	NA
Inhibitory Neuron	MED27	PD	NA	NA	NA	NA	NA
Inhibitory Neuron	MFSD14C	PD	NA	NA	NA	NA	NA
Inhibitory Neuron	MLLT3	PD	NA	NA	NA	NA	NA
Inhibitory Neuron	MORN5	PD	NA	NA	NA	NA	NA
Inhibitory Neuron	MPDZ	PD	NA	NA	NA	NA	NA
Inhibitory Neuron	MRPL50	PD	NA	NA	NA	NA	NA
Inhibitory Neuron	MRRF	PD	NA	NA	NA	NA	NA
Inhibitory Neuron	MSANTD3	PD	NA	NA	NA	NA	NA
Inhibitory Neuron	MSANTD3-TMEFF1	PD	NA	NA	NA	NA	NA
Inhibitory Neuron	MUSK	PD	NA	NA	NA	NA	NA
Inhibitory Neuron	NAA35	PD	NA	NA	NA	NA	NA
Inhibitory Neuron	NAIF1	PD	NA	NA	NA	NA	NA
Inhibitory Neuron	NAMA	PD	NA	NA	NA	NA	NA
Inhibitory Neuron	NELFB	PD	NA	NA	NA	NA	NA
Inhibitory Neuron	NFIB	PD	NA	NA	NA	NA	NA
Inhibitory Neuron	NFIL3	PD	NA	NA	NA	NA	NA
Inhibitory Neuron	NIPSNAP3A	PD	NA	NA	NA	NA	NA
Inhibitory Neuron	NIPSNAP3B	PD	NA	NA	NA	NA	NA
Inhibitory Neuron	NUP214	PD	NA	NA	NA	NA	NA
Inhibitory Neuron	NXNL2	PD	NA	NA	NA	NA	NA
Inhibitory Neuron	ODF2	PD	NA	NA	NA	NA	NA
Inhibitory Neuron	PAPPA	PD	NA	NA	NA	NA	NA
Inhibitory Neuron	PDCD1LG2	PD	NA	NA	NA	NA	NA
Inhibitory Neuron	PDCL	PD	NA	NA	NA	NA	NA
Inhibitory Neuron	PLAA	PD	NA	NA	NA	NA	NA
Inhibitory Neuron	PLGRKT	PD	NA	NA	NA	NA	NA
Inhibitory Neuron	PLPP7	PD	NA	NA	NA	NA	NA
Inhibitory Neuron	PLPPR1	PD	NA	NA	NA	NA	NA
Inhibitory Neuron	POMT1	PD	NA	NA	NA	NA	NA
Inhibitory Neuron	PRDM12	PD	NA	NA	NA	NA	NA
Inhibitory Neuron	PRPF4	PD	NA	NA	NA	NA	NA
Inhibitory Neuron	PRRC2B	PD	NA	NA	NA	NA	NA
Inhibitory Neuron	PSMD5	PD	NA	NA	NA	NA	NA
Inhibitory Neuron	PTAR1	PD	NA	NA	NA	NA	NA
Inhibitory Neuron	PTBP3	PD	NA	NA	NA	NA	NA
Inhibitory Neuron	PTGES2	PD	NA	NA	NA	NA	NA
Inhibitory Neuron	PTGR1	PD	NA	NA	NA	NA	NA
Inhibitory Neuron	PUM3	PD	NA	NA	NA	NA	NA
Inhibitory Neuron	RABGAP1	PD	NA	NA	NA	NA	NA
Inhibitory Neuron	RAD23B	PD	NA	NA	NA	NA	NA
Inhibitory Neuron	RALGPS1	PD	NA	NA	NA	NA	NA
Inhibitory Neuron	RAPGEF1	PD	NA	NA	NA	NA	NA
Inhibitory Neuron	RASEF	PD	NA	NA	NA	NA	NA
Inhibitory Neuron	RBM18	PD	NA	NA	NA	NA	NA
Inhibitory Neuron	RC3H2	PD	NA	NA	NA	NA	NA
Inhibitory Neuron	RCL1	PD	NA	NA	NA	NA	NA
Inhibitory Neuron	RMI1	PD	NA	NA	NA	NA	NA
Inhibitory Neuron	RNF20	PD	NA	NA	NA	NA	NA
Inhibitory Neuron	ROR2	PD	NA	NA	NA	NA	NA
Inhibitory Neuron	SAXO1	PD	NA	NA	NA	NA	NA
Inhibitory Neuron	SCAI	PD	NA	NA	NA	NA	NA
Inhibitory Neuron	SET	PD	NA	NA	NA	NA	NA
Inhibitory Neuron	SH3GL2	PD	NA	NA	NA	NA	NA
Inhibitory Neuron	SHOC1	PD	NA	NA	NA	NA	NA
Inhibitory Neuron	SLC1A1	PD	NA	NA	NA	NA	NA
Inhibitory Neuron	SLC25A25	PD	NA	NA	NA	NA	NA
Inhibitory Neuron	SLC27A4	PD	NA	NA	NA	NA	NA
Inhibitory Neuron	SLC31A1	PD	NA	NA	NA	NA	NA
Inhibitory Neuron	SMC2	PD	NA	NA	NA	NA	NA
Inhibitory Neuron	SMC5	PD	NA	NA	NA	NA	NA
Inhibitory Neuron	SNX30	PD	NA	NA	NA	NA	NA
Inhibitory Neuron	SPACA9	PD	NA	NA	NA	NA	NA
Inhibitory Neuron	SPIN1	PD	NA	NA	NA	NA	NA
Inhibitory Neuron	SPOUT1	PD	NA	NA	NA	NA	NA
Inhibitory Neuron	SPTAN1	PD	NA	NA	NA	NA	NA
Inhibitory Neuron	STRBP	PD	NA	NA	NA	NA	NA
Inhibitory Neuron	STX17	PD	NA	NA	NA	NA	NA
Inhibitory Neuron	SUSD1	PD	NA	NA	NA	NA	NA
Inhibitory Neuron	SVEP1	PD	NA	NA	NA	NA	NA
Inhibitory Neuron	TBC1D13	PD	NA	NA	NA	NA	NA
Inhibitory Neuron	TEX10	PD	NA	NA	NA	NA	NA
Inhibitory Neuron	TMEM246	PD	NA	NA	NA	NA	NA
Inhibitory Neuron	TOPORS	PD	NA	NA	NA	NA	NA
Inhibitory Neuron	TPM2	PD	-0.630734	0.354481	NA	NA	NA
Inhibitory Neuron	TRIM32	PD	NA	NA	NA	NA	NA
Inhibitory Neuron	TTF1	PD	NA	NA	NA	NA	NA
Inhibitory Neuron	TTLL11	PD	NA	NA	NA	NA	NA
Inhibitory Neuron	TUSC1	PD	NA	NA	NA	NA	NA
Inhibitory Neuron	TUT7	PD	NA	NA	NA	NA	NA
Inhibitory Neuron	UBQLN1	PD	NA	NA	NA	NA	NA
Inhibitory Neuron	UCK1	PD	NA	NA	NA	NA	NA
Inhibitory Neuron	UGCG	PD	NA	NA	NA	NA	NA
Inhibitory Neuron	URM1	PD	NA	NA	NA	NA	NA
Inhibitory Neuron	VLDLR	PD	NA	NA	NA	NA	NA
Inhibitory Neuron	VPS13A	PD	NA	NA	NA	NA	NA
Inhibitory Neuron	WDR31	PD	NA	NA	NA	NA	NA
Inhibitory Neuron	WDR34	PD	NA	NA	NA	NA	NA
Inhibitory Neuron	ZBTB26	PD	NA	NA	NA	NA	NA
Inhibitory Neuron	ZBTB34	PD	NA	NA	NA	NA	NA
Inhibitory Neuron	ZBTB43	PD	NA	NA	NA	NA	NA
Inhibitory Neuron	ZBTB6	PD	NA	NA	NA	NA	NA
Inhibitory Neuron	ZDHHC21	PD	NA	NA	NA	NA	NA
Inhibitory Neuron	ZER1	PD	NA	NA	NA	NA	NA
Inhibitory Neuron	ZFP37	PD	NA	NA	NA	NA	NA
Inhibitory Neuron	ZNF462	PD	NA	NA	NA	NA	NA
Inhibitory Neuron	ZNF483	PD	NA	NA	NA	NA	NA
Inhibitory Neuron	ZNF510	PD	NA	NA	NA	NA	NA
Inhibitory Neuron	ZNF618	PD	NA	NA	NA	NA	NA
Inhibitory Neuron	ZNF782	PD	NA	NA	NA	NA	NA
Inhibitory Neuron	AC174065.1	BD	NA	NA	NA	NA	NA
Inhibitory Neuron	ACER2	BD	NA	NA	NA	NA	NA
Inhibitory Neuron	ACO1	BD	NA	NA	NA	NA	NA
Inhibitory Neuron	ADAMTSL1	BD	NA	NA	NA	NA	NA
Inhibitory Neuron	AGPAT2	BD	NA	NA	NA	NA	NA
Inhibitory Neuron	AGTPBP1	BD	NA	NA	NA	NA	NA
Inhibitory Neuron	AJM1	BD	NA	NA	NA	NA	NA
Inhibitory Neuron	AL158071.1	BD	NA	NA	NA	NA	NA
Inhibitory Neuron	AL158071.4	BD	NA	NA	NA	NA	NA
Inhibitory Neuron	AL158071.5	BD	NA	NA	NA	NA	NA
Inhibitory Neuron	AL162411.1	BD	NA	NA	NA	NA	NA
Inhibitory Neuron	AL162725.2	BD	NA	NA	NA	NA	NA
Inhibitory Neuron	AL353616.2	BD	NA	NA	NA	NA	NA
Inhibitory Neuron	AL353743.2	BD	NA	NA	NA	NA	NA
Inhibitory Neuron	AL356489.2	BD	NA	NA	NA	NA	NA
Inhibitory Neuron	AL359922.1	BD	NA	NA	NA	NA	NA
Inhibitory Neuron	AL365204.1	BD	NA	NA	NA	NA	NA
Inhibitory Neuron	AL391117.1	BD	NA	NA	NA	NA	NA
Inhibitory Neuron	AL391987.3	BD	NA	NA	NA	NA	NA
Inhibitory Neuron	AL445623.2	BD	NA	NA	NA	NA	NA
Inhibitory Neuron	AL512634.1	BD	NA	NA	NA	NA	NA
Inhibitory Neuron	AL589843.1	BD	NA	NA	NA	NA	NA
Inhibitory Neuron	AL591368.1	BD	NA	NA	NA	NA	NA
Inhibitory Neuron	AL807752.6	BD	NA	NA	NA	NA	NA
Inhibitory Neuron	ALAD	BD	NA	NA	NA	NA	NA
Inhibitory Neuron	ANAPC2	BD	NA	NA	NA	NA	NA
Inhibitory Neuron	ANKRD18B	BD	NA	NA	NA	NA	NA
Inhibitory Neuron	APBA1	BD	NA	NA	NA	NA	NA
Inhibitory Neuron	APTX	BD	NA	NA	NA	NA	NA
Inhibitory Neuron	ARRDC1	BD	NA	NA	NA	NA	NA
Inhibitory Neuron	ASTN2	BD	NA	NA	NA	NA	NA
Inhibitory Neuron	AUH	BD	NA	NA	NA	NA	NA
Inhibitory Neuron	B4GALT1	BD	NA	NA	NA	NA	NA
Inhibitory Neuron	BRINP1	BD	NA	NA	NA	NA	NA
Inhibitory Neuron	BSPRY	BD	NA	NA	NA	NA	NA
Inhibitory Neuron	C5	BD	NA	NA	NA	NA	NA
Inhibitory Neuron	C9orf153	BD	NA	NA	NA	NA	NA
Inhibitory Neuron	C9orf40	BD	NA	NA	NA	NA	NA
Inhibitory Neuron	C9orf92	BD	NA	NA	NA	NA	NA
Inhibitory Neuron	CACNA1B	BD	NA	NA	NA	NA	NA
Inhibitory Neuron	CAMSAP1	BD	NA	NA	NA	NA	NA
Inhibitory Neuron	CARD9	BD	NA	NA	NA	NA	NA
Inhibitory Neuron	CARNMT1	BD	NA	NA	NA	NA	NA
Inhibitory Neuron	CBWD3	BD	NA	NA	NA	NA	NA
Inhibitory Neuron	CCDC180	BD	NA	NA	NA	NA	NA
Inhibitory Neuron	CCDC183	BD	NA	NA	NA	NA	NA
Inhibitory Neuron	CDC14B	BD	NA	NA	NA	NA	NA
Inhibitory Neuron	CDK5RAP2	BD	NA	NA	NA	NA	NA
Inhibitory Neuron	CDKN2A	BD	NA	NA	NA	NA	NA
Inhibitory Neuron	CEP78	BD	NA	NA	NA	NA	NA
Inhibitory Neuron	CNTFR	BD	NA	NA	NA	NA	NA
Inhibitory Neuron	CNTLN	BD	NA	NA	NA	NA	NA
Inhibitory Neuron	CNTNAP3	BD	NA	NA	NA	NA	NA
Inhibitory Neuron	CNTRL	BD	NA	NA	NA	NA	NA
Inhibitory Neuron	COL27A1	BD	NA	NA	NA	NA	NA
Inhibitory Neuron	CTNNAL1	BD	NA	NA	NA	NA	NA
Inhibitory Neuron	CTSV	BD	NA	NA	NA	NA	NA
Inhibitory Neuron	CYP4F26P	BD	NA	NA	NA	NA	NA
Inhibitory Neuron	DAB2IP	BD	NA	NA	NA	NA	NA
Inhibitory Neuron	DAPK1	BD	NA	NA	NA	NA	NA
Inhibitory Neuron	DCAF12	BD	NA	NA	NA	NA	NA
Inhibitory Neuron	DDX31	BD	NA	NA	NA	NA	NA
Inhibitory Neuron	DDX58	BD	NA	NA	NA	NA	NA
Inhibitory Neuron	DENND1A	BD	NA	NA	NA	NA	NA
Inhibitory Neuron	DENND4C	BD	NA	NA	NA	NA	NA
Inhibitory Neuron	DIPK1B	BD	NA	NA	NA	NA	NA
Inhibitory Neuron	DNAI1	BD	NA	NA	NA	NA	NA
Inhibitory Neuron	DPH7	BD	NA	NA	NA	NA	NA
Inhibitory Neuron	EHMT1	BD	NA	NA	NA	NA	NA
Inhibitory Neuron	ELAVL2	BD	NA	NA	NA	NA	NA
Inhibitory Neuron	ELP1	BD	NA	NA	NA	NA	NA
Inhibitory Neuron	ENTR1	BD	NA	NA	NA	NA	NA
Inhibitory Neuron	EPB41L4B	BD	NA	NA	NA	NA	NA
Inhibitory Neuron	ERMP1	BD	NA	NA	NA	NA	NA
Inhibitory Neuron	EXD3	BD	NA	NA	NA	NA	NA
Inhibitory Neuron	FAM206A	BD	NA	NA	NA	NA	NA
Inhibitory Neuron	FAM219A	BD	NA	NA	NA	NA	NA
Inhibitory Neuron	FAM242E	BD	NA	NA	NA	NA	NA
Inhibitory Neuron	FBXW2	BD	NA	NA	NA	NA	NA
Inhibitory Neuron	FKTN	BD	NA	NA	NA	NA	NA
Inhibitory Neuron	FXN	BD	NA	NA	NA	NA	NA
Inhibitory Neuron	GADD45G	BD	NA	NA	NA	NA	NA
Inhibitory Neuron	GALT	BD	NA	NA	NA	NA	NA
Inhibitory Neuron	GCNT1	BD	NA	NA	NA	NA	NA
Inhibitory Neuron	GLDC	BD	NA	NA	NA	NA	NA
Inhibitory Neuron	GNAQ	BD	NA	NA	NA	NA	NA
Inhibitory Neuron	GOLM1	BD	NA	NA	NA	NA	NA
Inhibitory Neuron	GPSM1	BD	NA	NA	NA	NA	NA
Inhibitory Neuron	GRIN1	BD	NA	NA	NA	NA	NA
Inhibitory Neuron	HAUS6	BD	NA	NA	NA	NA	NA
Inhibitory Neuron	HDHD3	BD	NA	NA	NA	NA	NA
Inhibitory Neuron	IARS	BD	NA	NA	NA	NA	NA
Inhibitory Neuron	IL11RA	BD	NA	NA	NA	NA	NA
Inhibitory Neuron	INPP5E	BD	NA	NA	NA	NA	NA
Inhibitory Neuron	ISCA1	BD	NA	NA	NA	NA	NA
Inhibitory Neuron	KDM4C	BD	NA	NA	NA	NA	NA
Inhibitory Neuron	KIAA2026	BD	NA	NA	NA	NA	NA
Inhibitory Neuron	KLHL9	BD	NA	NA	NA	NA	NA
Inhibitory Neuron	LCNL1	BD	NA	NA	NA	NA	NA
Inhibitory Neuron	LINC00587	BD	NA	NA	NA	NA	NA
Inhibitory Neuron	LINC01239	BD	NA	NA	NA	NA	NA
Inhibitory Neuron	LINC01508	BD	NA	NA	NA	NA	NA
Inhibitory Neuron	MAMDC4	BD	NA	NA	NA	NA	NA
Inhibitory Neuron	MAN1B1	BD	NA	NA	NA	NA	NA
Inhibitory Neuron	MEGF9	BD	NA	NA	NA	NA	NA
Inhibitory Neuron	MFSD14C	BD	NA	NA	NA	NA	NA
Inhibitory Neuron	MORN5	BD	NA	NA	NA	NA	NA
Inhibitory Neuron	MPDZ	BD	NA	NA	NA	NA	NA
Inhibitory Neuron	NAA35	BD	NA	NA	NA	NA	NA
Inhibitory Neuron	NACC2	BD	NA	NA	NA	NA	NA
Inhibitory Neuron	NANS	BD	NA	NA	NA	NA	NA
Inhibitory Neuron	NCBP1	BD	NA	NA	NA	NA	NA
Inhibitory Neuron	NDOR1	BD	NA	NA	NA	NA	NA
Inhibitory Neuron	NEK6	BD	NA	NA	NA	NA	NA
Inhibitory Neuron	NELFB	BD	NA	NA	NA	NA	NA
Inhibitory Neuron	NFIL3	BD	NA	NA	NA	NA	NA
Inhibitory Neuron	NFX1	BD	NA	NA	NA	NA	NA
Inhibitory Neuron	NMRK1	BD	NA	NA	NA	NA	NA
Inhibitory Neuron	NOL6	BD	NA	NA	NA	NA	NA
Inhibitory Neuron	NOXA1	BD	NA	NA	NA	NA	NA
Inhibitory Neuron	NPDC1	BD	NA	NA	NA	NA	NA
Inhibitory Neuron	PALM2	BD	NA	NA	NA	NA	NA
Inhibitory Neuron	PALM2-AKAP2	BD	NA	NA	NA	NA	NA
Inhibitory Neuron	PAPPA	BD	NA	NA	NA	NA	NA
Inhibitory Neuron	PAXX	BD	NA	NA	NA	NA	NA
Inhibitory Neuron	PCSK5	BD	NA	NA	NA	NA	NA
Inhibitory Neuron	PDCL	BD	NA	NA	NA	NA	NA
Inhibitory Neuron	PHF19	BD	NA	NA	NA	NA	NA
Inhibitory Neuron	PIP5K1B	BD	NA	NA	NA	NA	NA
Inhibitory Neuron	PLPPR1	BD	NA	NA	NA	NA	NA
Inhibitory Neuron	PMPCA	BD	NA	NA	NA	NA	NA
Inhibitory Neuron	PNPLA7	BD	NA	NA	NA	NA	NA
Inhibitory Neuron	PSMD5	BD	NA	NA	NA	NA	NA
Inhibitory Neuron	PTAR1	BD	NA	NA	NA	NA	NA
Inhibitory Neuron	PTCSC2	BD	NA	NA	NA	NA	NA
Inhibitory Neuron	PTPN3	BD	NA	NA	NA	NA	NA
Inhibitory Neuron	PTPRD	BD	NA	NA	NA	NA	NA
Inhibitory Neuron	QSOX2	BD	NA	NA	NA	NA	NA
Inhibitory Neuron	RAB14	BD	NA	NA	NA	NA	NA
Inhibitory Neuron	RABGAP1	BD	NA	NA	NA	NA	NA
Inhibitory Neuron	RABL6	BD	NA	NA	NA	NA	NA
Inhibitory Neuron	RANBP6	BD	NA	NA	NA	NA	NA
Inhibitory Neuron	RC3H2	BD	NA	NA	NA	NA	NA
Inhibitory Neuron	RFK	BD	NA	NA	NA	NA	NA
Inhibitory Neuron	RFX3	BD	NA	NA	NA	NA	NA
Inhibitory Neuron	RNF208	BD	NA	NA	NA	NA	NA
Inhibitory Neuron	ROR2	BD	NA	NA	NA	NA	NA
Inhibitory Neuron	S1PR3	BD	NA	NA	NA	NA	NA
Inhibitory Neuron	SAXO1	BD	NA	NA	NA	NA	NA
Inhibitory Neuron	SCAI	BD	NA	NA	NA	NA	NA
Inhibitory Neuron	SEC16A	BD	NA	NA	NA	NA	NA
Inhibitory Neuron	SECISBP2	BD	NA	NA	NA	NA	NA
Inhibitory Neuron	SH3GL2	BD	NA	NA	NA	NA	NA
Inhibitory Neuron	SHC3	BD	NA	NA	NA	NA	NA
Inhibitory Neuron	SIGMAR1	BD	NA	NA	NA	NA	NA
Inhibitory Neuron	SMC5	BD	NA	NA	NA	NA	NA
Inhibitory Neuron	SMU1	BD	NA	NA	NA	NA	NA
Inhibitory Neuron	SNAPC4	BD	NA	NA	NA	NA	NA
Inhibitory Neuron	SPTAN1	BD	NA	NA	NA	NA	NA
Inhibitory Neuron	STRBP	BD	NA	NA	NA	NA	NA
Inhibitory Neuron	TDRD7	BD	NA	NA	NA	NA	NA
Inhibitory Neuron	TJP2	BD	NA	NA	NA	NA	NA
Inhibitory Neuron	TLE1	BD	NA	NA	NA	NA	NA
Inhibitory Neuron	TMEM245	BD	NA	NA	NA	NA	NA
Inhibitory Neuron	TMEM250	BD	NA	NA	NA	NA	NA
Inhibitory Neuron	TMEM38B	BD	NA	NA	NA	NA	NA
Inhibitory Neuron	TOPORS	BD	NA	NA	NA	NA	NA
Inhibitory Neuron	TPM2	BD	-0.299687	0.433045	NA	NA	NA
Inhibitory Neuron	TRAF1	BD	NA	NA	NA	NA	NA
Inhibitory Neuron	TRAF2	BD	NA	NA	NA	NA	NA
Inhibitory Neuron	TRIM32	BD	NA	NA	NA	NA	NA
Inhibitory Neuron	TRMO	BD	NA	NA	NA	NA	NA
Inhibitory Neuron	TSTD2	BD	NA	NA	NA	NA	NA
Inhibitory Neuron	TTF1	BD	NA	NA	NA	NA	NA
Inhibitory Neuron	TTLL11	BD	NA	NA	NA	NA	NA
Inhibitory Neuron	TUT7	BD	NA	NA	NA	NA	NA
Inhibitory Neuron	UAP1L1	BD	NA	NA	NA	NA	NA
Inhibitory Neuron	UBAP1	BD	NA	NA	NA	NA	NA
Inhibitory Neuron	UBE2R2	BD	NA	NA	NA	NA	NA
Inhibitory Neuron	UNC13B	BD	NA	NA	NA	NA	NA
Inhibitory Neuron	VLDLR	BD	NA	NA	NA	NA	NA
Inhibitory Neuron	VPS13A	BD	NA	NA	NA	NA	NA
Inhibitory Neuron	WDR31	BD	NA	NA	NA	NA	NA
Inhibitory Neuron	XPA	BD	NA	NA	NA	NA	NA
Inhibitory Neuron	ZBTB26	BD	NA	NA	NA	NA	NA
Inhibitory Neuron	ZBTB6	BD	NA	NA	NA	NA	NA
Inhibitory Neuron	ZMYND19	BD	NA	NA	NA	NA	NA
Inhibitory Neuron	ZNF510	BD	NA	NA	NA	NA	NA
Inhibitory Neuron	ZNF618	BD	NA	NA	NA	NA	NA
Inhibitory Neuron	ZNF782	BD	NA	NA	NA	NA	NA
Inhibitory Neuron	ABL1	MD	NA	NA	NA	NA	NA
Inhibitory Neuron	AL353743.2	MD	NA	NA	NA	NA	NA
Inhibitory Neuron	AL590705.1	MD	0.445617	0.199354	NA	NA	NA
Inhibitory Neuron	DAPK1	MD	NA	NA	NA	NA	NA
Inhibitory Neuron	DDX31	MD	NA	NA	NA	NA	NA
Inhibitory Neuron	IARS	MD	NA	NA	NA	NA	NA
Inhibitory Neuron	NELFB	MD	NA	NA	NA	NA	NA
Inhibitory Neuron	PHF19	MD	-0.102405	0.678469	NA	NA	NA
Inhibitory Neuron	PTPRD	MD	-0.164593	0.264267	NA	NA	NA
Inhibitory Neuron	ROR2	MD	NA	NA	NA	NA	NA
Inhibitory Neuron	SCAI	MD	NA	NA	NA	NA	NA
Inhibitory Neuron	SUSD1	MD	-0.934827	0.0830542	NA	NA	NA
Inhibitory Neuron	TPM2	MD	-0.306779	0.204385	NA	NA	NA
Inhibitory Neuron	AL353743.2	SZ	NA	NA	NA	NA	NA
Inhibitory Neuron	AL590705.1	SZ	-0.632516	0.223209	NA	NA	NA
Inhibitory Neuron	ANKRD20A3	SZ	NA	NA	NA	NA	NA
Inhibitory Neuron	DAPK1	SZ	NA	NA	NA	NA	NA
Inhibitory Neuron	DDX31	SZ	NA	NA	NA	NA	NA
Inhibitory Neuron	GRIN1	SZ	NA	NA	NA	NA	NA
Inhibitory Neuron	IARS	SZ	NA	NA	NA	NA	NA
Inhibitory Neuron	NELFB	SZ	NA	NA	NA	NA	NA
Inhibitory Neuron	ROR2	SZ	NA	NA	NA	NA	NA
Inhibitory Neuron	SCAI	SZ	NA	NA	NA	NA	NA
Inhibitory Neuron	SPTAN1	SZ	NA	NA	NA	NA	NA
Inhibitory Neuron	TPM2	SZ	-0.14932	0.144534	NA	NA	NA
Inhibitory Neuron	TTF1	SZ	NA	NA	NA	NA	NA
Inhibitory Neuron	AL353743.2	AD	NA	NA	NA	NA	NA
Inhibitory Neuron	AL445584.2	AD	NA	NA	NA	NA	NA
Inhibitory Neuron	AL590705.1	AD	-0.641396	0.309671	NA	NA	NA
Inhibitory Neuron	ANKRD20A3	AD	NA	NA	NA	NA	NA
Inhibitory Neuron	CBWD3	AD	NA	NA	NA	NA	NA
Inhibitory Neuron	CDK9	AD	NA	NA	NA	NA	NA
Inhibitory Neuron	CIZ1	AD	NA	NA	NA	NA	NA
Inhibitory Neuron	CNTNAP3B	AD	NA	NA	NA	NA	NA
Inhibitory Neuron	CNTNAP3C	AD	NA	NA	NA	NA	NA
Inhibitory Neuron	DAPK1	AD	NA	NA	NA	NA	NA
Inhibitory Neuron	DDX31	AD	NA	NA	NA	NA	NA
Inhibitory Neuron	DPM2	AD	NA	NA	NA	NA	NA
Inhibitory Neuron	FPGS	AD	NA	NA	NA	NA	NA
Inhibitory Neuron	GOLGA2	AD	NA	NA	NA	NA	NA
Inhibitory Neuron	GRIN1	AD	NA	NA	NA	NA	NA
Inhibitory Neuron	IARS	AD	NA	NA	NA	NA	NA
Inhibitory Neuron	KIAA1958	AD	NA	NA	NA	NA	NA
Inhibitory Neuron	NELFB	AD	NA	NA	NA	NA	NA
Inhibitory Neuron	PIP5KL1	AD	NA	NA	NA	NA	NA
Inhibitory Neuron	ROR2	AD	NA	NA	NA	NA	NA
Inhibitory Neuron	SCAI	AD	NA	NA	NA	NA	NA
Inhibitory Neuron	SH2D3C	AD	NA	NA	NA	NA	NA
Inhibitory Neuron	SPTAN1	AD	NA	NA	NA	NA	NA
Inhibitory Neuron	TTF1	AD	NA	NA	NA	NA	NA
Inhibitory Neuron	WDR34	AD	NA	NA	NA	NA	NA
Inhibitory Neuron	ABRAXAS2	MS	NA	NA	NA	NA	NA
Inhibitory Neuron	AC022400.6	MS	NA	NA	NA	NA	NA
Inhibitory Neuron	AC068896.1	MS	NA	NA	NA	NA	NA
Inhibitory Neuron	AC068898.1	MS	NA	NA	NA	NA	NA
Inhibitory Neuron	AC245041.2	MS	NA	NA	NA	NA	NA
Inhibitory Neuron	ACADSB	MS	NA	NA	NA	NA	NA
Inhibitory Neuron	ACTR1A	MS	NA	NA	NA	NA	NA
Inhibitory Neuron	ADD3	MS	NA	NA	NA	NA	NA
Inhibitory Neuron	ADRA2A	MS	NA	NA	NA	NA	NA
Inhibitory Neuron	AGAP4	MS	NA	NA	NA	NA	NA
Inhibitory Neuron	AGAP6	MS	NA	NA	NA	NA	NA
Inhibitory Neuron	AIFM2	MS	NA	NA	NA	NA	NA
Inhibitory Neuron	AKR1C1	MS	NA	NA	NA	NA	NA
Inhibitory Neuron	AL117339.5	MS	NA	NA	NA	NA	NA
Inhibitory Neuron	AL133216.1	MS	NA	NA	NA	NA	NA
Inhibitory Neuron	AL157834.1	MS	NA	NA	NA	NA	NA
Inhibitory Neuron	AL355512.1	MS	NA	NA	NA	NA	NA
Inhibitory Neuron	AL356056.1	MS	NA	NA	NA	NA	NA
Inhibitory Neuron	AL358394.1	MS	NA	NA	NA	NA	NA
Inhibitory Neuron	AL391121.1	MS	NA	NA	NA	NA	NA
Inhibitory Neuron	AL713851.1	MS	NA	NA	NA	NA	NA
Inhibitory Neuron	ALDH18A1	MS	NA	NA	NA	NA	NA
Inhibitory Neuron	ANK3	MS	NA	NA	NA	NA	NA
Inhibitory Neuron	ANKRD30A	MS	NA	NA	NA	NA	NA
Inhibitory Neuron	ANXA8L1	MS	NA	NA	NA	NA	NA
Inhibitory Neuron	ARHGAP19-SLIT1	MS	NA	NA	NA	NA	NA
Inhibitory Neuron	ARL3	MS	NA	NA	NA	NA	NA
Inhibitory Neuron	ARL5B	MS	NA	NA	NA	NA	NA
Inhibitory Neuron	ARMH3	MS	NA	NA	NA	NA	NA
Inhibitory Neuron	ASAH2B	MS	NA	NA	NA	NA	NA
Inhibitory Neuron	ATE1	MS	NA	NA	NA	NA	NA
Inhibitory Neuron	ATRNL1	MS	NA	NA	NA	NA	NA
Inhibitory Neuron	BBIP1	MS	NA	NA	NA	NA	NA
Inhibitory Neuron	BMS1	MS	NA	NA	NA	NA	NA
Inhibitory Neuron	BTBD16	MS	NA	NA	NA	NA	NA
Inhibitory Neuron	BUB3	MS	NA	NA	NA	NA	NA
Inhibitory Neuron	BX547991.1	MS	NA	NA	NA	NA	NA
Inhibitory Neuron	C10orf67	MS	NA	NA	NA	NA	NA
Inhibitory Neuron	C10orf88	MS	NA	NA	NA	NA	NA
Inhibitory Neuron	C10orf95	MS	NA	NA	NA	NA	NA
Inhibitory Neuron	CACNB2	MS	NA	NA	NA	NA	NA
Inhibitory Neuron	CAMK1D	MS	NA	NA	NA	NA	NA
Inhibitory Neuron	CC2D2B	MS	NA	NA	NA	NA	NA
Inhibitory Neuron	CCDC186	MS	NA	NA	NA	NA	NA
Inhibitory Neuron	CCSER2	MS	NA	NA	NA	NA	NA
Inhibitory Neuron	CDC123	MS	NA	NA	NA	NA	NA
Inhibitory Neuron	CDHR1	MS	NA	NA	NA	NA	NA
Inhibitory Neuron	CHST15	MS	NA	NA	NA	NA	NA
Inhibitory Neuron	COMTD1	MS	NA	NA	NA	NA	NA
Inhibitory Neuron	CSTF2T	MS	NA	NA	NA	NA	NA
Inhibitory Neuron	CTBP2	MS	NA	NA	NA	NA	NA
Inhibitory Neuron	CUBN	MS	NA	NA	NA	NA	NA
Inhibitory Neuron	CUZD1	MS	NA	NA	NA	NA	NA
Inhibitory Neuron	CXCL12	MS	NA	NA	NA	NA	NA
Inhibitory Neuron	DCLRE1A	MS	NA	NA	NA	NA	NA
Inhibitory Neuron	DCLRE1C	MS	NA	NA	NA	NA	NA
Inhibitory Neuron	DDX50	MS	NA	NA	NA	NA	NA
Inhibitory Neuron	DIP2C	MS	NA	NA	NA	NA	NA
Inhibitory Neuron	DKK1	MS	NA	NA	NA	NA	NA
Inhibitory Neuron	DLG5	MS	NA	NA	NA	NA	NA
Inhibitory Neuron	DNAJC1	MS	NA	NA	NA	NA	NA
Inhibitory Neuron	DNAJC12	MS	NA	NA	NA	NA	NA
Inhibitory Neuron	DPCD	MS	NA	NA	NA	NA	NA
Inhibitory Neuron	DUSP5	MS	NA	NA	NA	NA	NA
Inhibitory Neuron	EEF1AKMT2	MS	NA	NA	NA	NA	NA
Inhibitory Neuron	EIF4EBP2	MS	NA	NA	NA	NA	NA
Inhibitory Neuron	ENKUR	MS	NA	NA	NA	NA	NA
Inhibitory Neuron	ERCC6	MS	NA	NA	NA	NA	NA
Inhibitory Neuron	FAM13C	MS	NA	NA	NA	NA	NA
Inhibitory Neuron	FAM171A1	MS	NA	NA	NA	NA	NA
Inhibitory Neuron	FAM204A	MS	NA	NA	NA	NA	NA
Inhibitory Neuron	FAM24B	MS	NA	NA	NA	NA	NA
Inhibitory Neuron	FBXW4	MS	NA	NA	NA	NA	NA
Inhibitory Neuron	FO681492.1	MS	NA	NA	NA	NA	NA
Inhibitory Neuron	FRA10AC1	MS	NA	NA	NA	NA	NA
Inhibitory Neuron	FUT11	MS	NA	NA	NA	NA	NA
Inhibitory Neuron	GBF1	MS	NA	NA	NA	NA	NA
Inhibitory Neuron	GDF10	MS	NA	NA	NA	NA	NA
Inhibitory Neuron	GPAM	MS	NA	NA	NA	NA	NA
Inhibitory Neuron	GPR158	MS	NA	NA	NA	NA	NA
Inhibitory Neuron	HACD1	MS	NA	NA	NA	NA	NA
Inhibitory Neuron	IKZF5	MS	NA	NA	NA	NA	NA
Inhibitory Neuron	INPP5F	MS	NA	NA	NA	NA	NA
Inhibitory Neuron	INSYN2	MS	NA	NA	NA	NA	NA
Inhibitory Neuron	ITGA8	MS	NA	NA	NA	NA	NA
Inhibitory Neuron	JCAD	MS	NA	NA	NA	NA	NA
Inhibitory Neuron	KAT6B	MS	NA	NA	NA	NA	NA
Inhibitory Neuron	KCNIP2	MS	NA	NA	NA	NA	NA
Inhibitory Neuron	KIAA1217	MS	NA	NA	NA	NA	NA
Inhibitory Neuron	LCOR	MS	NA	NA	NA	NA	NA
Inhibitory Neuron	LDB1	MS	NA	NA	NA	NA	NA
Inhibitory Neuron	LINC00858	MS	NA	NA	NA	NA	NA
Inhibitory Neuron	LINC01435	MS	NA	NA	NA	NA	NA
Inhibitory Neuron	LINC01561	MS	NA	NA	NA	NA	NA
Inhibitory Neuron	LINC02641	MS	NA	NA	NA	NA	NA
Inhibitory Neuron	LINC02666	MS	NA	NA	NA	NA	NA
Inhibitory Neuron	LRRC20	MS	NA	NA	NA	NA	NA
Inhibitory Neuron	MALRD1	MS	NA	NA	NA	NA	NA
Inhibitory Neuron	MAPK8	MS	NA	NA	NA	NA	NA
Inhibitory Neuron	2008-03-01	MS	NA	NA	NA	NA	NA
Inhibitory Neuron	MCMBP	MS	NA	NA	NA	NA	NA
Inhibitory Neuron	MINDY3	MS	NA	NA	NA	NA	NA
Inhibitory Neuron	MRLN	MS	NA	NA	NA	NA	NA
Inhibitory Neuron	MSRB2	MS	NA	NA	NA	NA	NA
Inhibitory Neuron	MXI1	MS	NA	NA	NA	NA	NA
Inhibitory Neuron	NCOA4	MS	NA	NA	NA	NA	NA
Inhibitory Neuron	NHLRC2	MS	NA	NA	NA	NA	NA
Inhibitory Neuron	NPFFR1	MS	NA	NA	NA	NA	NA
Inhibitory Neuron	NRG3	MS	NA	NA	NA	NA	NA
Inhibitory Neuron	NRP1	MS	NA	NA	NA	NA	NA
Inhibitory Neuron	NSMCE4A	MS	NA	NA	NA	NA	NA
Inhibitory Neuron	NSUN6	MS	NA	NA	NA	NA	NA
Inhibitory Neuron	NUDT5	MS	NA	NA	NA	NA	NA
Inhibitory Neuron	OAT	MS	NA	NA	NA	NA	NA
Inhibitory Neuron	OGA	MS	NA	NA	NA	NA	NA
Inhibitory Neuron	OGDHL	MS	NA	NA	NA	NA	NA
Inhibitory Neuron	OTUD1	MS	NA	NA	NA	NA	NA
Inhibitory Neuron	PARG	MS	NA	NA	NA	NA	NA
Inhibitory Neuron	PCBD1	MS	NA	NA	NA	NA	NA
Inhibitory Neuron	PCDH15	MS	NA	NA	NA	NA	NA
Inhibitory Neuron	PCGF6	MS	NA	NA	NA	NA	NA
Inhibitory Neuron	PDCD4	MS	NA	NA	NA	NA	NA
Inhibitory Neuron	PDE6C	MS	NA	NA	NA	NA	NA
Inhibitory Neuron	PHYHIPL	MS	NA	NA	NA	NA	NA
Inhibitory Neuron	PLEKHA1	MS	NA	NA	NA	NA	NA
Inhibitory Neuron	PLPP4	MS	NA	NA	NA	NA	NA
Inhibitory Neuron	POLL	MS	NA	NA	NA	NA	NA
Inhibitory Neuron	POLR3A	MS	NA	NA	NA	NA	NA
Inhibitory Neuron	PPRC1	MS	NA	NA	NA	NA	NA
Inhibitory Neuron	PRKG1	MS	NA	NA	NA	NA	NA
Inhibitory Neuron	PRLHR	MS	NA	NA	NA	NA	NA
Inhibitory Neuron	PRTFDC1	MS	NA	NA	NA	NA	NA
Inhibitory Neuron	PSD	MS	NA	NA	NA	NA	NA
Inhibitory Neuron	PSTK	MS	NA	NA	NA	NA	NA
Inhibitory Neuron	PTPN20	MS	NA	NA	NA	NA	NA
Inhibitory Neuron	PTPRE	MS	NA	NA	NA	NA	NA
Inhibitory Neuron	RBM20	MS	NA	NA	NA	NA	NA
Inhibitory Neuron	RSU1	MS	NA	NA	NA	NA	NA
Inhibitory Neuron	SAMD8	MS	NA	NA	NA	NA	NA
Inhibitory Neuron	SAR1A	MS	NA	NA	NA	NA	NA
Inhibitory Neuron	SEC23IP	MS	NA	NA	NA	NA	NA
Inhibitory Neuron	SFXN2	MS	NA	NA	NA	NA	NA
Inhibitory Neuron	SGMS1	MS	NA	NA	NA	NA	NA
Inhibitory Neuron	SH2D4B	MS	NA	NA	NA	NA	NA
Inhibitory Neuron	SHOC2	MS	NA	NA	NA	NA	NA
Inhibitory Neuron	SIRT1	MS	NA	NA	NA	NA	NA
Inhibitory Neuron	SLC16A9	MS	NA	NA	NA	NA	NA
Inhibitory Neuron	SLC29A3	MS	NA	NA	NA	NA	NA
Inhibitory Neuron	SMC3	MS	NA	NA	NA	NA	NA
Inhibitory Neuron	SMNDC1	MS	NA	NA	NA	NA	NA
Inhibitory Neuron	SORBS1	MS	NA	NA	NA	NA	NA
Inhibitory Neuron	SORCS1	MS	NA	NA	NA	NA	NA
Inhibitory Neuron	SPAG6	MS	NA	NA	NA	NA	NA
Inhibitory Neuron	ST8SIA6	MS	NA	NA	NA	NA	NA
Inhibitory Neuron	STAM	MS	NA	NA	NA	NA	NA
Inhibitory Neuron	SUFU	MS	NA	NA	NA	NA	NA
Inhibitory Neuron	SVIL	MS	NA	NA	NA	NA	NA
Inhibitory Neuron	SYT15	MS	NA	NA	NA	NA	NA
Inhibitory Neuron	TACC2	MS	NA	NA	NA	NA	NA
Inhibitory Neuron	TAF5	MS	NA	NA	NA	NA	NA
Inhibitory Neuron	TCTN3	MS	NA	NA	NA	NA	NA
Inhibitory Neuron	TEX36	MS	NA	NA	NA	NA	NA
Inhibitory Neuron	TFAM	MS	NA	NA	NA	NA	NA
Inhibitory Neuron	THNSL1	MS	NA	NA	NA	NA	NA
Inhibitory Neuron	TIAL1	MS	NA	NA	NA	NA	NA
Inhibitory Neuron	TIMM23	MS	NA	NA	NA	NA	NA
Inhibitory Neuron	TIMM23B	MS	NA	NA	NA	NA	NA
Inhibitory Neuron	TRDMT1	MS	NA	NA	NA	NA	NA
Inhibitory Neuron	TRIM8	MS	NA	NA	NA	NA	NA
Inhibitory Neuron	TSPAN14	MS	NA	NA	NA	NA	NA
Inhibitory Neuron	TYSND1	MS	NA	NA	NA	NA	NA
Inhibitory Neuron	UNC5B	MS	NA	NA	NA	NA	NA
Inhibitory Neuron	VDAC2	MS	NA	NA	NA	NA	NA
Inhibitory Neuron	VSTM4	MS	NA	NA	NA	NA	NA
Inhibitory Neuron	VTI1A	MS	NA	NA	NA	NA	NA
Inhibitory Neuron	WASHC2A	MS	NA	NA	NA	NA	NA
Inhibitory Neuron	WASHC2C	MS	NA	NA	NA	NA	NA
Inhibitory Neuron	WBP1L	MS	NA	NA	NA	NA	NA
Inhibitory Neuron	XPNPEP1	MS	NA	NA	NA	NA	NA
Inhibitory Neuron	YME1L1	MS	NA	NA	NA	NA	NA
Inhibitory Neuron	ZDHHC6	MS	NA	NA	NA	NA	NA
Inhibitory Neuron	ZFAND4	MS	NA	NA	NA	NA	NA
Inhibitory Neuron	ZNF22	MS	NA	NA	NA	NA	NA
Inhibitory Neuron	ZNF248	MS	NA	NA	NA	NA	NA
Inhibitory Neuron	ZNF25	MS	NA	NA	NA	NA	NA
Inhibitory Neuron	ZNF33A	MS	NA	NA	NA	NA	NA
Inhibitory Neuron	ZRANB1	MS	NA	NA	NA	NA	NA
Inhibitory Neuron	ABCC2	PD	NA	NA	NA	NA	NA
Inhibitory Neuron	ABI1	PD	NA	NA	NA	NA	NA
Inhibitory Neuron	ABLIM1	PD	NA	NA	NA	NA	NA
Inhibitory Neuron	AC012560.1	PD	NA	NA	NA	NA	NA
Inhibitory Neuron	AC022387.1	PD	NA	NA	NA	NA	NA
Inhibitory Neuron	AC022400.6	PD	NA	NA	NA	NA	NA
Inhibitory Neuron	AC022400.7	PD	NA	NA	NA	NA	NA
Inhibitory Neuron	AC069544.1	PD	NA	NA	NA	NA	NA
Inhibitory Neuron	ACADSB	PD	NA	NA	NA	NA	NA
Inhibitory Neuron	ACBD5	PD	NA	NA	NA	NA	NA
Inhibitory Neuron	ADAM12	PD	NA	NA	NA	NA	NA
Inhibitory Neuron	ADAM8	PD	NA	NA	NA	NA	NA
Inhibitory Neuron	ADD3	PD	NA	NA	NA	NA	NA
Inhibitory Neuron	ADGRA1	PD	NA	NA	NA	NA	NA
Inhibitory Neuron	ADRA2A	PD	NA	NA	NA	NA	NA
Inhibitory Neuron	AFAP1L2	PD	NA	NA	NA	NA	NA
Inhibitory Neuron	AGAP4	PD	NA	NA	NA	NA	NA
Inhibitory Neuron	AGAP5	PD	NA	NA	NA	NA	NA
Inhibitory Neuron	AGAP6	PD	NA	NA	NA	NA	NA
Inhibitory Neuron	AIFM2	PD	NA	NA	NA	NA	NA
Inhibitory Neuron	AL117339.5	PD	NA	NA	NA	NA	NA
Inhibitory Neuron	AL132656.2	PD	NA	NA	NA	NA	NA
Inhibitory Neuron	AL133216.1	PD	NA	NA	NA	NA	NA
Inhibitory Neuron	AL135925.1	PD	NA	NA	NA	NA	NA
Inhibitory Neuron	AL137025.1	PD	NA	NA	NA	NA	NA
Inhibitory Neuron	AL157392.5	PD	NA	NA	NA	NA	NA
Inhibitory Neuron	AL157834.1	PD	NA	NA	NA	NA	NA
Inhibitory Neuron	AL355512.1	PD	NA	NA	NA	NA	NA
Inhibitory Neuron	AL358394.1	PD	NA	NA	NA	NA	NA
Inhibitory Neuron	AL365203.2	PD	NA	NA	NA	NA	NA
Inhibitory Neuron	AL731563.3	PD	NA	NA	NA	NA	NA
Inhibitory Neuron	ANKRD26	PD	NA	NA	NA	NA	NA
Inhibitory Neuron	ANKRD30A	PD	NA	NA	NA	NA	NA
Inhibitory Neuron	ANXA7	PD	NA	NA	NA	NA	NA
Inhibitory Neuron	ARHGAP12	PD	NA	NA	NA	NA	NA
Inhibitory Neuron	ARL5B	PD	NA	NA	NA	NA	NA
Inhibitory Neuron	ARMH3	PD	NA	NA	NA	NA	NA
Inhibitory Neuron	ATE1	PD	NA	NA	NA	NA	NA
Inhibitory Neuron	BBIP1	PD	NA	NA	NA	NA	NA
Inhibitory Neuron	BCCIP	PD	NA	NA	NA	NA	NA
Inhibitory Neuron	BEND7	PD	NA	NA	NA	NA	NA
Inhibitory Neuron	BTAF1	PD	NA	NA	NA	NA	NA
Inhibitory Neuron	BTBD16	PD	NA	NA	NA	NA	NA
Inhibitory Neuron	BUB3	PD	NA	NA	NA	NA	NA
Inhibitory Neuron	C10orf67	PD	NA	NA	NA	NA	NA
Inhibitory Neuron	C10orf82	PD	NA	NA	NA	NA	NA
Inhibitory Neuron	C10orf88	PD	NA	NA	NA	NA	NA
Inhibitory Neuron	C10orf95	PD	NA	NA	NA	NA	NA
Inhibitory Neuron	CALY	PD	NA	NA	NA	NA	NA
Inhibitory Neuron	CAMK1D	PD	NA	NA	NA	NA	NA
Inhibitory Neuron	CAMK2G	PD	NA	NA	NA	NA	NA
Inhibitory Neuron	CCAR1	PD	NA	NA	NA	NA	NA
Inhibitory Neuron	CCDC186	PD	NA	NA	NA	NA	NA
Inhibitory Neuron	CCDC3	PD	NA	NA	NA	NA	NA
Inhibitory Neuron	CCSER2	PD	NA	NA	NA	NA	NA
Inhibitory Neuron	CDC123	PD	NA	NA	NA	NA	NA
Inhibitory Neuron	CDHR1	PD	NA	NA	NA	NA	NA
Inhibitory Neuron	CDNF	PD	NA	NA	NA	NA	NA
Inhibitory Neuron	CELF2	PD	NA	NA	NA	NA	NA
Inhibitory Neuron	CFAP43	PD	NA	NA	NA	NA	NA
Inhibitory Neuron	CFAP46	PD	NA	NA	NA	NA	NA
Inhibitory Neuron	CFAP58	PD	NA	NA	NA	NA	NA
Inhibitory Neuron	CFAP70	PD	NA	NA	NA	NA	NA
Inhibitory Neuron	CHST15	PD	NA	NA	NA	NA	NA
Inhibitory Neuron	CNNM1	PD	NA	NA	NA	NA	NA
Inhibitory Neuron	COL13A1	PD	NA	NA	NA	NA	NA
Inhibitory Neuron	COMTD1	PD	NA	NA	NA	NA	NA
Inhibitory Neuron	COX15	PD	NA	NA	NA	NA	NA
Inhibitory Neuron	CPEB3	PD	NA	NA	NA	NA	NA
Inhibitory Neuron	CUBN	PD	NA	NA	NA	NA	NA
Inhibitory Neuron	CUTC	PD	NA	NA	NA	NA	NA
Inhibitory Neuron	CUZD1	PD	NA	NA	NA	NA	NA
Inhibitory Neuron	CXCL12	PD	NA	NA	NA	NA	NA
Inhibitory Neuron	CYP2E1	PD	NA	NA	NA	NA	NA
Inhibitory Neuron	DCLRE1A	PD	NA	NA	NA	NA	NA
Inhibitory Neuron	DCLRE1C	PD	NA	NA	NA	NA	NA
Inhibitory Neuron	DDX21	PD	NA	NA	NA	NA	NA
Inhibitory Neuron	DDX50	PD	NA	NA	NA	NA	NA
Inhibitory Neuron	DHTKD1	PD	NA	NA	NA	NA	NA
Inhibitory Neuron	DHX32	PD	NA	NA	NA	NA	NA
Inhibitory Neuron	DIP2C	PD	NA	NA	NA	NA	NA
Inhibitory Neuron	DKK1	PD	NA	NA	NA	NA	NA
Inhibitory Neuron	DNA2	PD	NA	NA	NA	NA	NA
Inhibitory Neuron	DNAJC1	PD	NA	NA	NA	NA	NA
Inhibitory Neuron	DNAJC12	PD	NA	NA	NA	NA	NA
Inhibitory Neuron	DNAJC9	PD	NA	NA	NA	NA	NA
Inhibitory Neuron	DPYSL4	PD	NA	NA	NA	NA	NA
Inhibitory Neuron	DUSP5	PD	NA	NA	NA	NA	NA
Inhibitory Neuron	ECD	PD	NA	NA	NA	NA	NA
Inhibitory Neuron	EDRF1	PD	NA	NA	NA	NA	NA
Inhibitory Neuron	EDRF1-DT	PD	NA	NA	NA	NA	NA
Inhibitory Neuron	EIF3A	PD	NA	NA	NA	NA	NA
Inhibitory Neuron	EIF4EBP2	PD	NA	NA	NA	NA	NA
Inhibitory Neuron	ENKUR	PD	NA	NA	NA	NA	NA
Inhibitory Neuron	ENO4	PD	NA	NA	NA	NA	NA
Inhibitory Neuron	ENTPD7	PD	NA	NA	NA	NA	NA
Inhibitory Neuron	ERCC6	PD	NA	NA	NA	NA	NA
Inhibitory Neuron	FAM149B1	PD	NA	NA	NA	NA	NA
Inhibitory Neuron	FAM160B1	PD	NA	NA	NA	NA	NA
Inhibitory Neuron	FAM171A1	PD	NA	NA	NA	NA	NA
Inhibitory Neuron	FAM204A	PD	NA	NA	NA	NA	NA
Inhibitory Neuron	FAM24B	PD	NA	NA	NA	NA	NA
Inhibitory Neuron	FAM45A	PD	NA	NA	NA	NA	NA
Inhibitory Neuron	FANK1	PD	NA	NA	NA	NA	NA
Inhibitory Neuron	FGFBP3	PD	NA	NA	NA	NA	NA
Inhibitory Neuron	FRMD4A	PD	NA	NA	NA	NA	NA
Inhibitory Neuron	FUT11	PD	NA	NA	NA	NA	NA
Inhibitory Neuron	GAD2	PD	NA	NA	NA	NA	NA
Inhibitory Neuron	GBF1	PD	NA	NA	NA	NA	NA
Inhibitory Neuron	GFRA1	PD	NA	NA	NA	NA	NA
Inhibitory Neuron	GOT1	PD	NA	NA	NA	NA	NA
Inhibitory Neuron	GPR158	PD	NA	NA	NA	NA	NA
Inhibitory Neuron	GTPBP4	PD	NA	NA	NA	NA	NA
Inhibitory Neuron	H2AFY2	PD	NA	NA	NA	NA	NA
Inhibitory Neuron	HACD1	PD	NA	NA	NA	NA	NA
Inhibitory Neuron	HECTD2	PD	NA	NA	NA	NA	NA
Inhibitory Neuron	HERC4	PD	NA	NA	NA	NA	NA
Inhibitory Neuron	HK1	PD	NA	NA	NA	NA	NA
Inhibitory Neuron	HNRNPH3	PD	NA	NA	NA	NA	NA
Inhibitory Neuron	HPSE2	PD	NA	NA	NA	NA	NA
Inhibitory Neuron	HSPA12A	PD	NA	NA	NA	NA	NA
Inhibitory Neuron	HSPA14	PD	NA	NA	NA	NA	NA
Inhibitory Neuron	IDE	PD	NA	NA	NA	NA	NA
Inhibitory Neuron	IKZF5	PD	NA	NA	NA	NA	NA
Inhibitory Neuron	INPP5A	PD	NA	NA	NA	NA	NA
Inhibitory Neuron	INSYN2	PD	NA	NA	NA	NA	NA
Inhibitory Neuron	ITGA8	PD	NA	NA	NA	NA	NA
Inhibitory Neuron	ITGB1	PD	NA	NA	NA	NA	NA
Inhibitory Neuron	JAKMIP3	PD	NA	NA	NA	NA	NA
Inhibitory Neuron	JCAD	PD	NA	NA	NA	NA	NA
Inhibitory Neuron	JMJD1C	PD	NA	NA	NA	NA	NA
Inhibitory Neuron	KCNIP2	PD	NA	NA	NA	NA	NA
Inhibitory Neuron	KIAA1217	PD	NA	NA	NA	NA	NA
Inhibitory Neuron	KIF11	PD	NA	NA	NA	NA	NA
Inhibitory Neuron	KIF1BP	PD	NA	NA	NA	NA	NA
Inhibitory Neuron	KNDC1	PD	NA	NA	NA	NA	NA
Inhibitory Neuron	LCOR	PD	NA	NA	NA	NA	NA
Inhibitory Neuron	LDB1	PD	NA	NA	NA	NA	NA
Inhibitory Neuron	LINC00836	PD	NA	NA	NA	NA	NA
Inhibitory Neuron	LINC00839	PD	0.39007	0.443072	NA	NA	NA
Inhibitory Neuron	LINC00858	PD	NA	NA	NA	NA	NA
Inhibitory Neuron	LINC01166	PD	NA	NA	NA	NA	NA
Inhibitory Neuron	LINC01435	PD	NA	NA	NA	NA	NA
Inhibitory Neuron	LINC02636	PD	NA	NA	NA	NA	NA
Inhibitory Neuron	LINC02641	PD	NA	NA	NA	NA	NA
Inhibitory Neuron	LINC02664	PD	NA	NA	NA	NA	NA
Inhibitory Neuron	LRRC27	PD	NA	NA	NA	NA	NA
Inhibitory Neuron	MALRD1	PD	NA	NA	NA	NA	NA
Inhibitory Neuron	MAP3K8	PD	NA	NA	NA	NA	NA
Inhibitory Neuron	2005-03-01	PD	NA	NA	NA	NA	NA
Inhibitory Neuron	2008-03-01	PD	NA	NA	NA	NA	NA
Inhibitory Neuron	MASTL	PD	NA	NA	NA	NA	NA
Inhibitory Neuron	MCM10	PD	NA	NA	NA	NA	NA
Inhibitory Neuron	MEIG1	PD	NA	NA	NA	NA	NA
Inhibitory Neuron	MINDY3	PD	NA	NA	NA	NA	NA
Inhibitory Neuron	MSRB2	PD	NA	NA	NA	NA	NA
Inhibitory Neuron	MSS51	PD	NA	NA	NA	NA	NA
Inhibitory Neuron	MTG1	PD	NA	NA	NA	NA	NA
Inhibitory Neuron	MTPAP	PD	NA	NA	NA	NA	NA
Inhibitory Neuron	MXI1	PD	NA	NA	NA	NA	NA
Inhibitory Neuron	MYO3A	PD	NA	NA	NA	NA	NA
Inhibitory Neuron	MYPN	PD	NA	NA	NA	NA	NA
Inhibitory Neuron	NANOS1	PD	NA	NA	NA	NA	NA
Inhibitory Neuron	NHLRC2	PD	NA	NA	NA	NA	NA
Inhibitory Neuron	NMT2	PD	NA	NA	NA	NA	NA
Inhibitory Neuron	NPFFR1	PD	NA	NA	NA	NA	NA
Inhibitory Neuron	NRBF2	PD	NA	NA	NA	NA	NA
Inhibitory Neuron	NRP1	PD	NA	NA	NA	NA	NA
Inhibitory Neuron	NSMCE4A	PD	NA	NA	NA	NA	NA
Inhibitory Neuron	NSUN6	PD	NA	NA	NA	NA	NA
Inhibitory Neuron	NUDT13	PD	NA	NA	NA	NA	NA
Inhibitory Neuron	NUDT5	PD	NA	NA	NA	NA	NA
Inhibitory Neuron	OAT	PD	NA	NA	NA	NA	NA
Inhibitory Neuron	OGA	PD	NA	NA	NA	NA	NA
Inhibitory Neuron	OGDHL	PD	NA	NA	NA	NA	NA
Inhibitory Neuron	OTUD1	PD	NA	NA	NA	NA	NA
Inhibitory Neuron	P4HA1	PD	NA	NA	NA	NA	NA
Inhibitory Neuron	PAOX	PD	NA	NA	NA	NA	NA
Inhibitory Neuron	PARG	PD	NA	NA	NA	NA	NA
Inhibitory Neuron	PBLD	PD	NA	NA	NA	NA	NA
Inhibitory Neuron	PDCD4	PD	NA	NA	NA	NA	NA
Inhibitory Neuron	PDSS1	PD	NA	NA	NA	NA	NA
Inhibitory Neuron	PDZD8	PD	NA	NA	NA	NA	NA
Inhibitory Neuron	PLEKHA1	PD	NA	NA	NA	NA	NA
Inhibitory Neuron	POLR3A	PD	NA	NA	NA	NA	NA
Inhibitory Neuron	PPP2R2D	PD	NA	NA	NA	NA	NA
Inhibitory Neuron	PPP3CB	PD	NA	NA	NA	NA	NA
Inhibitory Neuron	PPRC1	PD	NA	NA	NA	NA	NA
Inhibitory Neuron	PROSER2	PD	NA	NA	NA	NA	NA
Inhibitory Neuron	PRPF18	PD	NA	NA	NA	NA	NA
Inhibitory Neuron	PRTFDC1	PD	NA	NA	NA	NA	NA
Inhibitory Neuron	PSD	PD	NA	NA	NA	NA	NA
Inhibitory Neuron	PSTK	PD	NA	NA	NA	NA	NA
Inhibitory Neuron	PTPRE	PD	NA	NA	NA	NA	NA
Inhibitory Neuron	PWWP2B	PD	NA	NA	NA	NA	NA
Inhibitory Neuron	RAB11FIP2	PD	NA	NA	NA	NA	NA
Inhibitory Neuron	RAB18	PD	NA	NA	NA	NA	NA
Inhibitory Neuron	RBM20	PD	NA	NA	NA	NA	NA
Inhibitory Neuron	RPP38	PD	NA	NA	NA	NA	NA
Inhibitory Neuron	RSU1	PD	NA	NA	NA	NA	NA
Inhibitory Neuron	RUFY2	PD	NA	NA	NA	NA	NA
Inhibitory Neuron	SCART1	PD	NA	NA	NA	NA	NA
Inhibitory Neuron	SEC24C	PD	NA	NA	NA	NA	NA
Inhibitory Neuron	SEC61A2	PD	NA	NA	NA	NA	NA
Inhibitory Neuron	SEPHS1	PD	NA	NA	NA	NA	NA
Inhibitory Neuron	SFR1	PD	NA	NA	NA	NA	NA
Inhibitory Neuron	SFTPD	PD	NA	NA	NA	NA	NA
Inhibitory Neuron	SGPL1	PD	NA	NA	NA	NA	NA
Inhibitory Neuron	SH2D4B	PD	NA	NA	NA	NA	NA
Inhibitory Neuron	SHOC2	PD	NA	NA	NA	NA	NA
Inhibitory Neuron	SIRT1	PD	NA	NA	NA	NA	NA
Inhibitory Neuron	SLC25A16	PD	NA	NA	NA	NA	NA
Inhibitory Neuron	SLC25A28	PD	NA	NA	NA	NA	NA
Inhibitory Neuron	SLF2	PD	NA	NA	NA	NA	NA
Inhibitory Neuron	SMC3	PD	NA	NA	NA	NA	NA
Inhibitory Neuron	SMNDC1	PD	NA	NA	NA	NA	NA
Inhibitory Neuron	SORCS3	PD	NA	NA	NA	NA	NA
Inhibitory Neuron	SPAG6	PD	NA	NA	NA	NA	NA
Inhibitory Neuron	SPRN	PD	NA	NA	NA	NA	NA
Inhibitory Neuron	ST8SIA6	PD	NA	NA	NA	NA	NA
Inhibitory Neuron	STAM	PD	NA	NA	NA	NA	NA
Inhibitory Neuron	STK32C	PD	NA	NA	NA	NA	NA
Inhibitory Neuron	STOX1	PD	NA	NA	NA	NA	NA
Inhibitory Neuron	SUPV3L1	PD	NA	NA	NA	NA	NA
Inhibitory Neuron	SUV39H2	PD	NA	NA	NA	NA	NA
Inhibitory Neuron	SVIL	PD	NA	NA	NA	NA	NA
Inhibitory Neuron	SYCE1	PD	NA	NA	NA	NA	NA
Inhibitory Neuron	SYNPO2L	PD	NA	NA	NA	NA	NA
Inhibitory Neuron	TACC2	PD	NA	NA	NA	NA	NA
Inhibitory Neuron	TCERG1L	PD	NA	NA	NA	NA	NA
Inhibitory Neuron	TET1	PD	NA	NA	NA	NA	NA
Inhibitory Neuron	TEX36	PD	NA	NA	NA	NA	NA
Inhibitory Neuron	THNSL1	PD	NA	NA	NA	NA	NA
Inhibitory Neuron	TIMM23B	PD	NA	NA	NA	NA	NA
Inhibitory Neuron	TMEM254	PD	NA	NA	NA	NA	NA
Inhibitory Neuron	TNKS2	PD	NA	NA	NA	NA	NA
Inhibitory Neuron	TRDMT1	PD	NA	NA	NA	NA	NA
Inhibitory Neuron	TRUB1	PD	NA	NA	NA	NA	NA
Inhibitory Neuron	TSPAN14	PD	NA	NA	NA	NA	NA
Inhibitory Neuron	TUBGCP2	PD	NA	NA	NA	NA	NA
Inhibitory Neuron	UPF2	PD	NA	NA	NA	NA	NA
Inhibitory Neuron	UROS	PD	NA	NA	NA	NA	NA
Inhibitory Neuron	USP6NL	PD	NA	NA	NA	NA	NA
Inhibitory Neuron	VAX1	PD	NA	NA	NA	NA	NA
Inhibitory Neuron	VDAC2	PD	NA	NA	NA	NA	NA
Inhibitory Neuron	VPS26A	PD	NA	NA	NA	NA	NA
Inhibitory Neuron	WASHC2A	PD	NA	NA	NA	NA	NA
Inhibitory Neuron	WASHC2C	PD	NA	NA	NA	NA	NA
Inhibitory Neuron	WDR11	PD	NA	NA	NA	NA	NA
Inhibitory Neuron	XPNPEP1	PD	NA	NA	NA	NA	NA
Inhibitory Neuron	YME1L1	PD	NA	NA	NA	NA	NA
Inhibitory Neuron	ZEB1	PD	NA	NA	NA	NA	NA
Inhibitory Neuron	ZFAND4	PD	NA	NA	NA	NA	NA
Inhibitory Neuron	ZMIZ1	PD	NA	NA	NA	NA	NA
Inhibitory Neuron	ZNF22	PD	NA	NA	NA	NA	NA
Inhibitory Neuron	ZNF239	PD	NA	NA	NA	NA	NA
Inhibitory Neuron	ZNF248	PD	NA	NA	NA	NA	NA
Inhibitory Neuron	ZNF25	PD	NA	NA	NA	NA	NA
Inhibitory Neuron	ZNF33A	PD	NA	NA	NA	NA	NA
Inhibitory Neuron	ZNF438	PD	NA	NA	NA	NA	NA
Inhibitory Neuron	ZNF485	PD	NA	NA	NA	NA	NA
Inhibitory Neuron	ZNF487	PD	NA	NA	NA	NA	NA
Inhibitory Neuron	ZNF511-PRAP1	PD	NA	NA	NA	NA	NA
Inhibitory Neuron	ZSWIM8	PD	NA	NA	NA	NA	NA
Inhibitory Neuron	ABI1	BD	NA	NA	NA	NA	NA
Inhibitory Neuron	AC010864.1	BD	NA	NA	NA	NA	NA
Inhibitory Neuron	AC012560.1	BD	NA	NA	NA	NA	NA
Inhibitory Neuron	AC022400.6	BD	NA	NA	NA	NA	NA
Inhibitory Neuron	AC068898.1	BD	NA	NA	NA	NA	NA
Inhibitory Neuron	AC069544.1	BD	NA	NA	NA	NA	NA
Inhibitory Neuron	ACADSB	BD	NA	NA	NA	NA	NA
Inhibitory Neuron	ACBD5	BD	NA	NA	NA	NA	NA
Inhibitory Neuron	ACSM6	BD	NA	NA	NA	NA	NA
Inhibitory Neuron	ADAM8	BD	NA	NA	NA	NA	NA
Inhibitory Neuron	ADARB2	BD	NA	NA	NA	NA	NA
Inhibitory Neuron	ADGRA1	BD	NA	NA	NA	NA	NA
Inhibitory Neuron	AGAP4	BD	NA	NA	NA	NA	NA
Inhibitory Neuron	AGAP6	BD	NA	NA	NA	NA	NA
Inhibitory Neuron	AIFM2	BD	NA	NA	NA	NA	NA
Inhibitory Neuron	AKR1E2	BD	NA	NA	NA	NA	NA
Inhibitory Neuron	AL157392.5	BD	NA	NA	NA	NA	NA
Inhibitory Neuron	AL157400.3	BD	NA	NA	NA	NA	NA
Inhibitory Neuron	AL157834.1	BD	NA	NA	NA	NA	NA
Inhibitory Neuron	AL356056.1	BD	NA	NA	NA	NA	NA
Inhibitory Neuron	AL358394.1	BD	NA	NA	NA	NA	NA
Inhibitory Neuron	AL365203.2	BD	NA	NA	NA	NA	NA
Inhibitory Neuron	AL365273.2	BD	NA	NA	NA	NA	NA
Inhibitory Neuron	AL713851.1	BD	NA	NA	NA	NA	NA
Inhibitory Neuron	AL731533.2	BD	NA	NA	NA	NA	NA
Inhibitory Neuron	ALDH18A1	BD	NA	NA	NA	NA	NA
Inhibitory Neuron	ANAPC16	BD	NA	NA	NA	NA	NA
Inhibitory Neuron	ANK3	BD	NA	NA	NA	NA	NA
Inhibitory Neuron	ANKRD26	BD	NA	NA	NA	NA	NA
Inhibitory Neuron	ANKRD30A	BD	NA	NA	NA	NA	NA
Inhibitory Neuron	ANXA7	BD	NA	NA	NA	NA	NA
Inhibitory Neuron	ANXA8L1	BD	NA	NA	NA	NA	NA
Inhibitory Neuron	ARHGAP12	BD	NA	NA	NA	NA	NA
Inhibitory Neuron	ASCC1	BD	NA	NA	NA	NA	NA
Inhibitory Neuron	ATAD1	BD	NA	NA	NA	NA	NA
Inhibitory Neuron	ATE1	BD	NA	NA	NA	NA	NA
Inhibitory Neuron	BEND7	BD	NA	NA	NA	NA	NA
Inhibitory Neuron	BMPR1A	BD	NA	NA	NA	NA	NA
Inhibitory Neuron	BMS1	BD	NA	NA	NA	NA	NA
Inhibitory Neuron	BTBD16	BD	NA	NA	NA	NA	NA
Inhibitory Neuron	BUB3	BD	NA	NA	NA	NA	NA
Inhibitory Neuron	C10orf143	BD	NA	NA	NA	NA	NA
Inhibitory Neuron	C10orf67	BD	NA	NA	NA	NA	NA
Inhibitory Neuron	C10orf88	BD	NA	NA	NA	NA	NA
Inhibitory Neuron	CABCOCO1	BD	NA	NA	NA	NA	NA
Inhibitory Neuron	CACUL1	BD	NA	NA	NA	NA	NA
Inhibitory Neuron	CALY	BD	NA	NA	NA	NA	NA
Inhibitory Neuron	CAMK1D	BD	NA	NA	NA	NA	NA
Inhibitory Neuron	CC2D2B	BD	NA	NA	NA	NA	NA
Inhibitory Neuron	CCDC6	BD	NA	NA	NA	NA	NA
Inhibitory Neuron	CCNJ	BD	NA	NA	NA	NA	NA
Inhibitory Neuron	CCSER2	BD	NA	NA	NA	NA	NA
Inhibitory Neuron	CDC123	BD	NA	NA	NA	NA	NA
Inhibitory Neuron	CDHR1	BD	NA	NA	NA	NA	NA
Inhibitory Neuron	CDNF	BD	NA	NA	NA	NA	NA
Inhibitory Neuron	CELF2	BD	NA	NA	NA	NA	NA
Inhibitory Neuron	CFAP43	BD	NA	NA	NA	NA	NA
Inhibitory Neuron	CFAP46	BD	NA	NA	NA	NA	NA
Inhibitory Neuron	CFAP58	BD	NA	NA	NA	NA	NA
Inhibitory Neuron	CFAP70	BD	NA	NA	NA	NA	NA
Inhibitory Neuron	CISD1	BD	NA	NA	NA	NA	NA
Inhibitory Neuron	COL13A1	BD	NA	NA	NA	NA	NA
Inhibitory Neuron	COMTD1	BD	NA	NA	NA	NA	NA
Inhibitory Neuron	CSGALNACT2	BD	NA	NA	NA	NA	NA
Inhibitory Neuron	CUZD1	BD	NA	NA	NA	NA	NA
Inhibitory Neuron	CXCL12	BD	NA	NA	NA	NA	NA
Inhibitory Neuron	CYP2C8	BD	NA	NA	NA	NA	NA
Inhibitory Neuron	CYP2E1	BD	NA	NA	NA	NA	NA
Inhibitory Neuron	DCLRE1A	BD	NA	NA	NA	NA	NA
Inhibitory Neuron	DCLRE1C	BD	NA	NA	NA	NA	NA
Inhibitory Neuron	DDX21	BD	NA	NA	NA	NA	NA
Inhibitory Neuron	DDX50	BD	NA	NA	NA	NA	NA
Inhibitory Neuron	DHTKD1	BD	NA	NA	NA	NA	NA
Inhibitory Neuron	DIP2C	BD	NA	NA	NA	NA	NA
Inhibitory Neuron	DLG5	BD	NA	NA	NA	NA	NA
Inhibitory Neuron	DNAJB12	BD	NA	NA	NA	NA	NA
Inhibitory Neuron	ECD	BD	NA	NA	NA	NA	NA
Inhibitory Neuron	EIF3A	BD	NA	NA	NA	NA	NA
Inhibitory Neuron	EIF4EBP2	BD	NA	NA	NA	NA	NA
Inhibitory Neuron	ENKUR	BD	NA	NA	NA	NA	NA
Inhibitory Neuron	EPC1	BD	NA	NA	NA	NA	NA
Inhibitory Neuron	FAM149B1	BD	NA	NA	NA	NA	NA
Inhibitory Neuron	FAM171A1	BD	NA	NA	NA	NA	NA
Inhibitory Neuron	FAM241B	BD	NA	NA	NA	NA	NA
Inhibitory Neuron	FAM24B	BD	NA	NA	NA	NA	NA
Inhibitory Neuron	FAM45A	BD	NA	NA	NA	NA	NA
Inhibitory Neuron	FRMD4A	BD	NA	NA	NA	NA	NA
Inhibitory Neuron	FUT11	BD	NA	NA	NA	NA	NA
Inhibitory Neuron	GAD2	BD	NA	NA	NA	NA	NA
Inhibitory Neuron	GFRA1	BD	NA	NA	NA	NA	NA
Inhibitory Neuron	GLRX3	BD	NA	NA	NA	NA	NA
Inhibitory Neuron	GLUD1	BD	NA	NA	NA	NA	NA
Inhibitory Neuron	GPR158	BD	NA	NA	NA	NA	NA
Inhibitory Neuron	GRID1	BD	NA	NA	NA	NA	NA
Inhibitory Neuron	GRK5	BD	NA	NA	NA	NA	NA
Inhibitory Neuron	GTPBP4	BD	NA	NA	NA	NA	NA
Inhibitory Neuron	H2AFY2	BD	NA	NA	NA	NA	NA
Inhibitory Neuron	HELLS	BD	NA	NA	NA	NA	NA
Inhibitory Neuron	HK1	BD	NA	NA	NA	NA	NA
Inhibitory Neuron	HSPA14	BD	NA	NA	NA	NA	NA
Inhibitory Neuron	IFIT1	BD	NA	NA	NA	NA	NA
Inhibitory Neuron	IFIT2	BD	NA	NA	NA	NA	NA
Inhibitory Neuron	IFIT3	BD	NA	NA	NA	NA	NA
Inhibitory Neuron	IFIT5	BD	NA	NA	NA	NA	NA
Inhibitory Neuron	IKZF5	BD	NA	NA	NA	NA	NA
Inhibitory Neuron	INPP5A	BD	NA	NA	NA	NA	NA
Inhibitory Neuron	INPP5F	BD	NA	NA	NA	NA	NA
Inhibitory Neuron	IPMK	BD	NA	NA	NA	NA	NA
Inhibitory Neuron	ITGB1	BD	NA	NA	NA	NA	NA
Inhibitory Neuron	ITGB1-DT	BD	NA	NA	NA	NA	NA
Inhibitory Neuron	JAKMIP3	BD	NA	NA	NA	NA	NA
Inhibitory Neuron	KAT6B	BD	NA	NA	NA	NA	NA
Inhibitory Neuron	KCNMA1	BD	NA	NA	NA	NA	NA
Inhibitory Neuron	KIAA1217	BD	NA	NA	NA	NA	NA
Inhibitory Neuron	KIF1BP	BD	NA	NA	NA	NA	NA
Inhibitory Neuron	KIF20B	BD	NA	NA	NA	NA	NA
Inhibitory Neuron	KNDC1	BD	NA	NA	NA	NA	NA
Inhibitory Neuron	LARP4B	BD	NA	NA	NA	NA	NA
Inhibitory Neuron	LCOR	BD	NA	NA	NA	NA	NA
Inhibitory Neuron	LINC00836	BD	NA	NA	NA	NA	NA
Inhibitory Neuron	LINC00858	BD	NA	NA	NA	NA	NA
Inhibitory Neuron	LINC00865	BD	NA	NA	NA	NA	NA
Inhibitory Neuron	LINC01166	BD	NA	NA	NA	NA	NA
Inhibitory Neuron	LINC01561	BD	NA	NA	NA	NA	NA
Inhibitory Neuron	LINC02636	BD	NA	NA	NA	NA	NA
Inhibitory Neuron	LINC02641	BD	NA	NA	NA	NA	NA
Inhibitory Neuron	LINC02646	BD	NA	NA	NA	NA	NA
Inhibitory Neuron	LINC02664	BD	NA	NA	NA	NA	NA
Inhibitory Neuron	LINC02666	BD	NA	NA	NA	NA	NA
Inhibitory Neuron	LIPA	BD	NA	NA	NA	NA	NA
Inhibitory Neuron	LRRC20	BD	NA	NA	NA	NA	NA
Inhibitory Neuron	LRRC27	BD	NA	NA	NA	NA	NA
Inhibitory Neuron	2008-03-01	BD	NA	NA	NA	NA	NA
Inhibitory Neuron	MASTL	BD	NA	NA	NA	NA	NA
Inhibitory Neuron	MCMBP	BD	NA	NA	NA	NA	NA
Inhibitory Neuron	MCU	BD	NA	NA	NA	NA	NA
Inhibitory Neuron	MEIG1	BD	NA	NA	NA	NA	NA
Inhibitory Neuron	MGMT	BD	NA	NA	NA	NA	NA
Inhibitory Neuron	MINPP1	BD	NA	NA	NA	NA	NA
Inhibitory Neuron	MSS51	BD	NA	NA	NA	NA	NA
Inhibitory Neuron	MTG1	BD	NA	NA	NA	NA	NA
Inhibitory Neuron	MYO3A	BD	NA	NA	NA	NA	NA
Inhibitory Neuron	NANOS1	BD	NA	NA	NA	NA	NA
Inhibitory Neuron	NCOA4	BD	NA	NA	NA	NA	NA
Inhibitory Neuron	NHLRC2	BD	NA	NA	NA	NA	NA
Inhibitory Neuron	NMT2	BD	NA	NA	NA	NA	NA
Inhibitory Neuron	NOC3L	BD	NA	NA	NA	NA	NA
Inhibitory Neuron	NPFFR1	BD	NA	NA	NA	NA	NA
Inhibitory Neuron	NRG3	BD	NA	NA	NA	NA	NA
Inhibitory Neuron	NRP1	BD	NA	NA	NA	NA	NA
Inhibitory Neuron	NSMCE4A	BD	NA	NA	NA	NA	NA
Inhibitory Neuron	NUDT13	BD	NA	NA	NA	NA	NA
Inhibitory Neuron	NUDT5	BD	NA	NA	NA	NA	NA
Inhibitory Neuron	OGDHL	BD	NA	NA	NA	NA	NA
Inhibitory Neuron	OPN4	BD	NA	NA	NA	NA	NA
Inhibitory Neuron	PANK1	BD	NA	NA	NA	NA	NA
Inhibitory Neuron	PAOX	BD	NA	NA	NA	NA	NA
Inhibitory Neuron	PAPSS2	BD	NA	NA	NA	NA	NA
Inhibitory Neuron	PARG	BD	NA	NA	NA	NA	NA
Inhibitory Neuron	PCBD1	BD	NA	NA	NA	NA	NA
Inhibitory Neuron	PCDH15	BD	NA	NA	NA	NA	NA
Inhibitory Neuron	PDSS1	BD	NA	NA	NA	NA	NA
Inhibitory Neuron	PITRM1	BD	NA	NA	NA	NA	NA
Inhibitory Neuron	PLEKHA1	BD	NA	NA	NA	NA	NA
Inhibitory Neuron	PLPP4	BD	NA	NA	NA	NA	NA
Inhibitory Neuron	POLR3A	BD	NA	NA	NA	NA	NA
Inhibitory Neuron	PPP3CB	BD	NA	NA	NA	NA	NA
Inhibitory Neuron	PROSER2	BD	NA	NA	NA	NA	NA
Inhibitory Neuron	PRPF18	BD	NA	NA	NA	NA	NA
Inhibitory Neuron	PRTFDC1	BD	NA	NA	NA	NA	NA
Inhibitory Neuron	PSTK	BD	NA	NA	NA	NA	NA
Inhibitory Neuron	PTEN	BD	NA	NA	NA	NA	NA
Inhibitory Neuron	PTPN20	BD	NA	NA	NA	NA	NA
Inhibitory Neuron	PWWP2B	BD	NA	NA	NA	NA	NA
Inhibitory Neuron	RAB18	BD	NA	NA	NA	NA	NA
Inhibitory Neuron	RASGEF1A	BD	NA	NA	NA	NA	NA
Inhibitory Neuron	RET	BD	NA	NA	NA	NA	NA
Inhibitory Neuron	RNLS	BD	NA	NA	NA	NA	NA
Inhibitory Neuron	RPP38	BD	NA	NA	NA	NA	NA
Inhibitory Neuron	SAMD8	BD	NA	NA	NA	NA	NA
Inhibitory Neuron	SAR1A	BD	NA	NA	NA	NA	NA
Inhibitory Neuron	SCART1	BD	NA	NA	NA	NA	NA
Inhibitory Neuron	SEC23IP	BD	NA	NA	NA	NA	NA
Inhibitory Neuron	SEC61A2	BD	NA	NA	NA	NA	NA
Inhibitory Neuron	SEPHS1	BD	NA	NA	NA	NA	NA
Inhibitory Neuron	SFR1	BD	NA	NA	NA	NA	NA
Inhibitory Neuron	SGMS1	BD	NA	NA	NA	NA	NA
Inhibitory Neuron	SGPL1	BD	NA	NA	NA	NA	NA
Inhibitory Neuron	SH3PXD2A	BD	NA	NA	NA	NA	NA
Inhibitory Neuron	SHLD2	BD	NA	NA	NA	NA	NA
Inhibitory Neuron	SLC16A12	BD	NA	NA	NA	NA	NA
Inhibitory Neuron	SLC29A3	BD	NA	NA	NA	NA	NA
Inhibitory Neuron	SLIT1	BD	NA	NA	NA	NA	NA
Inhibitory Neuron	SLK	BD	NA	NA	NA	NA	NA
Inhibitory Neuron	SORBS1	BD	NA	NA	NA	NA	NA
Inhibitory Neuron	SORCS1	BD	NA	NA	NA	NA	NA
Inhibitory Neuron	SORCS3	BD	NA	NA	NA	NA	NA
Inhibitory Neuron	SPAG6	BD	NA	NA	NA	NA	NA
Inhibitory Neuron	SPOCK2	BD	NA	NA	NA	NA	NA
Inhibitory Neuron	SPRN	BD	NA	NA	NA	NA	NA
Inhibitory Neuron	STAMBPL1	BD	NA	NA	NA	NA	NA
Inhibitory Neuron	STK32C	BD	NA	NA	NA	NA	NA
Inhibitory Neuron	STN1	BD	NA	NA	NA	NA	NA
Inhibitory Neuron	SUPV3L1	BD	NA	NA	NA	NA	NA
Inhibitory Neuron	SUV39H2	BD	NA	NA	NA	NA	NA
Inhibitory Neuron	SYCE1	BD	NA	NA	NA	NA	NA
Inhibitory Neuron	SYNPO2L	BD	NA	NA	NA	NA	NA
Inhibitory Neuron	SYT15	BD	NA	NA	NA	NA	NA
Inhibitory Neuron	TACC2	BD	NA	NA	NA	NA	NA
Inhibitory Neuron	TBC1D12	BD	NA	NA	NA	NA	NA
Inhibitory Neuron	TCERG1L	BD	NA	NA	NA	NA	NA
Inhibitory Neuron	TCTN3	BD	NA	NA	NA	NA	NA
Inhibitory Neuron	TFAM	BD	NA	NA	NA	NA	NA
Inhibitory Neuron	THNSL1	BD	NA	NA	NA	NA	NA
Inhibitory Neuron	TIAL1	BD	NA	NA	NA	NA	NA
Inhibitory Neuron	TIMM23	BD	NA	NA	NA	NA	NA
Inhibitory Neuron	TIMM23B	BD	NA	NA	NA	NA	NA
Inhibitory Neuron	TLL2	BD	NA	NA	NA	NA	NA
Inhibitory Neuron	TM9SF3	BD	NA	NA	NA	NA	NA
Inhibitory Neuron	TMEM26	BD	NA	NA	NA	NA	NA
Inhibitory Neuron	TUBB8	BD	NA	NA	NA	NA	NA
Inhibitory Neuron	TUBGCP2	BD	NA	NA	NA	NA	NA
Inhibitory Neuron	TYSND1	BD	NA	NA	NA	NA	NA
Inhibitory Neuron	UNC5B	BD	NA	NA	NA	NA	NA
Inhibitory Neuron	UPF2	BD	NA	NA	NA	NA	NA
Inhibitory Neuron	VDAC2	BD	NA	NA	NA	NA	NA
Inhibitory Neuron	VPS26A	BD	NA	NA	NA	NA	NA
Inhibitory Neuron	WAPL	BD	NA	NA	NA	NA	NA
Inhibitory Neuron	WASHC2A	BD	NA	NA	NA	NA	NA
Inhibitory Neuron	WASHC2C	BD	NA	NA	NA	NA	NA
Inhibitory Neuron	WDR11	BD	NA	NA	NA	NA	NA
Inhibitory Neuron	WDR37	BD	NA	NA	NA	NA	NA
Inhibitory Neuron	YME1L1	BD	NA	NA	NA	NA	NA
Inhibitory Neuron	ZEB1	BD	NA	NA	NA	NA	NA
Inhibitory Neuron	ZFAND4	BD	NA	NA	NA	NA	NA
Inhibitory Neuron	ZMYND11	BD	NA	NA	NA	NA	NA
Inhibitory Neuron	ZNF22	BD	NA	NA	NA	NA	NA
Inhibitory Neuron	ZNF239	BD	NA	NA	NA	NA	NA
Inhibitory Neuron	ZNF33A	BD	NA	NA	NA	NA	NA
Inhibitory Neuron	ZNF33B	BD	NA	NA	NA	NA	NA
Inhibitory Neuron	ZNF438	BD	NA	NA	NA	NA	NA
Inhibitory Neuron	ZNF485	BD	NA	NA	NA	NA	NA
Inhibitory Neuron	ZNF487	BD	NA	NA	NA	NA	NA
Inhibitory Neuron	ZNF511-PRAP1	BD	NA	NA	NA	NA	NA
Inhibitory Neuron	ZNF518A	BD	NA	NA	NA	NA	NA
Inhibitory Neuron	AC022400.6	MD	NA	NA	NA	NA	NA
Inhibitory Neuron	AL157834.1	MD	NA	NA	NA	NA	NA
Inhibitory Neuron	DCLRE1C	MD	NA	NA	NA	NA	NA
Inhibitory Neuron	DDX50	MD	NA	NA	NA	NA	NA
Inhibitory Neuron	DIP2C	MD	NA	NA	NA	NA	NA
Inhibitory Neuron	FUT11	MD	NA	NA	NA	NA	NA
Inhibitory Neuron	LCOR	MD	NA	NA	NA	NA	NA
Inhibitory Neuron	NRP1	MD	NA	NA	NA	NA	NA
Inhibitory Neuron	SFXN4	MD	0.27663	0.194577	NA	NA	NA
Inhibitory Neuron	SLC35G1	MD	NA	NA	NA	NA	NA
Inhibitory Neuron	SLK	MD	-0.847437	0.845436	NA	NA	NA
Inhibitory Neuron	SPAG6	MD	NA	NA	NA	NA	NA
Inhibitory Neuron	YME1L1	MD	NA	NA	NA	NA	NA
Inhibitory Neuron	ZNF33A	MD	NA	NA	NA	NA	NA
Inhibitory Neuron	AC022400.6	SZ	NA	NA	NA	NA	NA
Inhibitory Neuron	AL117339.5	SZ	NA	NA	NA	NA	NA
Inhibitory Neuron	AL133216.1	SZ	NA	NA	NA	NA	NA
Inhibitory Neuron	AL157834.1	SZ	NA	NA	NA	NA	NA
Inhibitory Neuron	AL731563.3	SZ	NA	NA	NA	NA	NA
Inhibitory Neuron	DCLRE1C	SZ	NA	NA	NA	NA	NA
Inhibitory Neuron	DDX50	SZ	NA	NA	NA	NA	NA
Inhibitory Neuron	DIP2C	SZ	NA	NA	NA	NA	NA
Inhibitory Neuron	DPCD	SZ	NA	NA	NA	NA	NA
Inhibitory Neuron	FUT11	SZ	NA	NA	NA	NA	NA
Inhibitory Neuron	LCOR	SZ	NA	NA	NA	NA	NA
Inhibitory Neuron	NRP1	SZ	NA	NA	NA	NA	NA
Inhibitory Neuron	NUDT13	SZ	NA	NA	NA	NA	NA
Inhibitory Neuron	POLL	SZ	NA	NA	NA	NA	NA
Inhibitory Neuron	SFXN4	SZ	0.489161	0.32031	NA	NA	NA
Inhibitory Neuron	SPAG6	SZ	NA	NA	NA	NA	NA
Inhibitory Neuron	TRIM8	SZ	0.970394	0.63586	NA	NA	NA
Inhibitory Neuron	YME1L1	SZ	NA	NA	NA	NA	NA
Inhibitory Neuron	ZNF33A	SZ	NA	NA	NA	NA	NA
Inhibitory Neuron	AC022400.6	AD	NA	NA	NA	NA	NA
Inhibitory Neuron	AL133216.1	AD	-0.876177	NA	NA	NA	NA
Inhibitory Neuron	AL157834.1	AD	NA	NA	NA	NA	NA
Inhibitory Neuron	AL391121.1	AD	NA	NA	NA	NA	NA
Inhibitory Neuron	ARL3	AD	NA	NA	NA	NA	NA
Inhibitory Neuron	ARMH3	AD	NA	NA	NA	NA	NA
Inhibitory Neuron	CNNM2	AD	NA	NA	NA	NA	NA
Inhibitory Neuron	DCLRE1C	AD	NA	NA	NA	NA	NA
Inhibitory Neuron	DDX50	AD	NA	NA	NA	NA	NA
Inhibitory Neuron	DIP2C	AD	NA	NA	NA	NA	NA
Inhibitory Neuron	FUT11	AD	NA	NA	NA	NA	NA
Inhibitory Neuron	GBF1	AD	NA	NA	NA	NA	NA
Inhibitory Neuron	HPSE2	AD	NA	NA	NA	NA	NA
Inhibitory Neuron	INA	AD	NA	NA	NA	NA	NA
Inhibitory Neuron	LCOR	AD	NA	NA	NA	NA	NA
Inhibitory Neuron	LDB1	AD	NA	NA	NA	NA	NA
Inhibitory Neuron	NEURL1	AD	NA	NA	NA	NA	NA
Inhibitory Neuron	NRP1	AD	NA	NA	NA	NA	NA
Inhibitory Neuron	NT5C2	AD	NA	NA	NA	NA	NA
Inhibitory Neuron	PCGF6	AD	NA	NA	NA	NA	NA
Inhibitory Neuron	PDCD11	AD	NA	NA	NA	NA	NA
Inhibitory Neuron	PPRC1	AD	NA	NA	NA	NA	NA
Inhibitory Neuron	SFXN2	AD	NA	NA	NA	NA	NA
Inhibitory Neuron	SFXN4	AD	0.445678	0.331204	NA	NA	NA
Inhibitory Neuron	SORCS3	AD	NA	NA	NA	NA	NA
Inhibitory Neuron	SPAG6	AD	NA	NA	NA	NA	NA
Inhibitory Neuron	SYNPO2L	AD	NA	NA	NA	NA	NA
Inhibitory Neuron	TAF5	AD	NA	NA	NA	NA	NA
Inhibitory Neuron	TRIM8	AD	NA	NA	NA	NA	NA
Inhibitory Neuron	WBP1L	AD	NA	NA	NA	NA	NA
Inhibitory Neuron	YME1L1	AD	NA	NA	NA	NA	NA
Inhibitory Neuron	ZNF248	AD	NA	NA	NA	NA	NA
Inhibitory Neuron	ZNF33A	AD	NA	NA	NA	NA	NA
Inhibitory Neuron	AC009549.1	MS	NA	NA	NA	NA	NA
Inhibitory Neuron	AC022762.2	MS	NA	NA	NA	NA	NA
Inhibitory Neuron	AC044839.5	MS	NA	NA	NA	NA	NA
Inhibitory Neuron	AC068205.1	MS	NA	NA	NA	NA	NA
Inhibitory Neuron	AC084337.2	MS	NA	NA	NA	NA	NA
Inhibitory Neuron	AC087280.2	MS	NA	NA	NA	NA	NA
Inhibitory Neuron	AC090092.1	MS	NA	NA	NA	NA	NA
Inhibitory Neuron	AC100768.2	MS	NA	NA	NA	NA	NA
Inhibitory Neuron	AC111188.1	MS	NA	NA	NA	NA	NA
Inhibitory Neuron	AC127526.1	MS	NA	NA	NA	NA	NA
Inhibitory Neuron	ACER3	MS	NA	NA	NA	NA	NA
Inhibitory Neuron	ADAMTS15	MS	NA	NA	NA	NA	NA
Inhibitory Neuron	AKIP1	MS	NA	NA	NA	NA	NA
Inhibitory Neuron	AMOTL1	MS	NA	NA	NA	NA	NA
Inhibitory Neuron	ANGPTL5	MS	NA	NA	NA	NA	NA
Inhibitory Neuron	ANKRD13D	MS	NA	NA	NA	NA	NA
Inhibitory Neuron	ANKRD42	MS	NA	NA	NA	NA	NA
Inhibitory Neuron	ANKRD49	MS	NA	NA	NA	NA	NA
Inhibitory Neuron	ANO1	MS	NA	NA	NA	NA	NA
Inhibitory Neuron	AP001273.2	MS	NA	NA	NA	NA	NA
Inhibitory Neuron	AP001767.3	MS	NA	NA	NA	NA	NA
Inhibitory Neuron	AP001790.1	MS	NA	NA	NA	NA	NA
Inhibitory Neuron	AP001978.1	MS	NA	NA	NA	NA	NA
Inhibitory Neuron	AP002759.1	MS	NA	NA	NA	NA	NA
Inhibitory Neuron	AP002986.1	MS	NA	NA	NA	NA	NA
Inhibitory Neuron	AP002989.1	MS	NA	NA	NA	NA	NA
Inhibitory Neuron	AP003071.2	MS	NA	NA	NA	NA	NA
Inhibitory Neuron	AP003096.1	MS	NA	NA	NA	NA	NA
Inhibitory Neuron	AP003486.1	MS	NA	NA	NA	NA	NA
Inhibitory Neuron	AP003498.1	MS	NA	NA	NA	NA	NA
Inhibitory Neuron	AP003555.1	MS	NA	NA	NA	NA	NA
Inhibitory Neuron	AP003555.3	MS	NA	NA	NA	NA	NA
Inhibitory Neuron	AP006295.1	MS	NA	NA	NA	NA	NA
Inhibitory Neuron	ARFIP2	MS	NA	NA	NA	NA	NA
Inhibitory Neuron	ARHGAP42	MS	NA	NA	NA	NA	NA
Inhibitory Neuron	ARNTL	MS	NA	NA	NA	NA	NA
Inhibitory Neuron	ATG2A	MS	NA	NA	NA	NA	NA
Inhibitory Neuron	BIRC2	MS	NA	NA	NA	NA	NA
Inhibitory Neuron	BIRC3	MS	NA	NA	NA	NA	NA
Inhibitory Neuron	BRSK2	MS	NA	NA	NA	NA	NA
Inhibitory Neuron	BTBD10	MS	NA	NA	NA	NA	NA
Inhibitory Neuron	C11orf95	MS	NA	NA	NA	NA	NA
Inhibitory Neuron	C11orf97	MS	NA	NA	NA	NA	NA
Inhibitory Neuron	C2CD2L	MS	NA	NA	NA	NA	NA
Inhibitory Neuron	C2CD3	MS	NA	NA	NA	NA	NA
Inhibitory Neuron	CARD18	MS	NA	NA	NA	NA	NA
Inhibitory Neuron	CARS	MS	NA	NA	NA	NA	NA
Inhibitory Neuron	CCDC34	MS	NA	NA	NA	NA	NA
Inhibitory Neuron	CCDC82	MS	NA	NA	NA	NA	NA
Inhibitory Neuron	CCDC90B	MS	NA	NA	NA	NA	NA
Inhibitory Neuron	CEP126	MS	NA	NA	NA	NA	NA
Inhibitory Neuron	CEP295	MS	NA	NA	NA	NA	NA
Inhibitory Neuron	CEP57	MS	NA	NA	NA	NA	NA
Inhibitory Neuron	CFAP300	MS	NA	NA	NA	NA	NA
Inhibitory Neuron	CHRNA10	MS	NA	NA	NA	NA	NA
Inhibitory Neuron	CLP1	MS	NA	NA	NA	NA	NA
Inhibitory Neuron	CNGA4	MS	NA	NA	NA	NA	NA
Inhibitory Neuron	CNTN5	MS	NA	NA	NA	NA	NA
Inhibitory Neuron	CPT1A	MS	NA	NA	NA	NA	NA
Inhibitory Neuron	CRY2	MS	NA	NA	NA	NA	NA
Inhibitory Neuron	CTNND1	MS	NA	NA	NA	NA	NA
Inhibitory Neuron	CYP2R1	MS	NA	NA	NA	NA	NA
Inhibitory Neuron	DCDC1	MS	NA	NA	NA	NA	NA
Inhibitory Neuron	DCHS1	MS	NA	NA	NA	NA	NA
Inhibitory Neuron	DCUN1D5	MS	NA	NA	NA	NA	NA
Inhibitory Neuron	DEUP1	MS	NA	NA	NA	NA	NA
Inhibitory Neuron	DNAJC24	MS	NA	NA	NA	NA	NA
Inhibitory Neuron	DNHD1	MS	NA	NA	NA	NA	NA
Inhibitory Neuron	DTX4	MS	NA	NA	NA	NA	NA
Inhibitory Neuron	DUSP8	MS	NA	NA	NA	NA	NA
Inhibitory Neuron	DYNC2H1	MS	NA	NA	NA	NA	NA
Inhibitory Neuron	EHD1	MS	NA	NA	NA	NA	NA
Inhibitory Neuron	FAM111A-DT	MS	NA	NA	NA	NA	NA
Inhibitory Neuron	FAM160A2	MS	NA	NA	NA	NA	NA
Inhibitory Neuron	FAM76B	MS	NA	NA	NA	NA	NA
Inhibitory Neuron	FANCF	MS	NA	NA	NA	NA	NA
Inhibitory Neuron	FAR1	MS	NA	NA	NA	NA	NA
Inhibitory Neuron	FXYD6	MS	NA	NA	NA	NA	NA
Inhibitory Neuron	GALNT18	MS	NA	NA	NA	NA	NA
Inhibitory Neuron	GAS2	MS	NA	NA	NA	NA	NA
Inhibitory Neuron	GLYAT	MS	NA	NA	NA	NA	NA
Inhibitory Neuron	GPR83	MS	NA	NA	NA	NA	NA
Inhibitory Neuron	GRIA4	MS	NA	NA	NA	NA	NA
Inhibitory Neuron	GUCY1A2	MS	NA	NA	NA	NA	NA
Inhibitory Neuron	HEPHL1	MS	NA	NA	NA	NA	NA
Inhibitory Neuron	HPX	MS	NA	NA	NA	NA	NA
Inhibitory Neuron	IFITM10	MS	NA	NA	NA	NA	NA
Inhibitory Neuron	IGHMBP2	MS	NA	NA	NA	NA	NA
Inhibitory Neuron	ILK	MS	NA	NA	NA	NA	NA
Inhibitory Neuron	IPO7	MS	NA	NA	NA	NA	NA
Inhibitory Neuron	JRKL	MS	NA	NA	NA	NA	NA
Inhibitory Neuron	KBTBD4	MS	NA	NA	NA	NA	NA
Inhibitory Neuron	KCNE3	MS	NA	NA	NA	NA	NA
Inhibitory Neuron	KDM4D	MS	NA	NA	NA	NA	NA
Inhibitory Neuron	KLC2	MS	NA	NA	NA	NA	NA
Inhibitory Neuron	LGR4	MS	NA	NA	NA	NA	NA
Inhibitory Neuron	LIN7C	MS	NA	NA	NA	NA	NA
Inhibitory Neuron	LINC01001	MS	NA	NA	NA	NA	NA
Inhibitory Neuron	LINC02551	MS	NA	NA	NA	NA	NA
Inhibitory Neuron	LINC02552	MS	NA	NA	NA	NA	NA
Inhibitory Neuron	LPXN	MS	NA	NA	NA	NA	NA
Inhibitory Neuron	LRFN4	MS	NA	NA	NA	NA	NA
Inhibitory Neuron	LRRC55	MS	NA	NA	NA	NA	NA
Inhibitory Neuron	LTO1	MS	NA	NA	NA	NA	NA
Inhibitory Neuron	LUZP2	MS	NA	NA	NA	NA	NA
Inhibitory Neuron	MED17	MS	NA	NA	NA	NA	NA
Inhibitory Neuron	MED19	MS	NA	NA	NA	NA	NA
Inhibitory Neuron	MIR4300HG	MS	NA	NA	NA	NA	NA
Inhibitory Neuron	MMP26	MS	NA	NA	NA	NA	NA
Inhibitory Neuron	MOB2	MS	NA	NA	NA	NA	NA
Inhibitory Neuron	MRE11	MS	NA	NA	NA	NA	NA
Inhibitory Neuron	MTMR2	MS	NA	NA	NA	NA	NA
Inhibitory Neuron	MYO7A	MS	NA	NA	NA	NA	NA
Inhibitory Neuron	NAP1L4	MS	NA	NA	NA	NA	NA
Inhibitory Neuron	NAV2	MS	NA	NA	NA	NA	NA
Inhibitory Neuron	NELL1	MS	NA	NA	NA	NA	NA
Inhibitory Neuron	NR1H3	MS	NA	NA	NA	NA	NA
Inhibitory Neuron	NRIP3	MS	NA	NA	NA	NA	NA
Inhibitory Neuron	NTM	MS	NA	NA	NA	NA	NA
Inhibitory Neuron	NUP98	MS	NA	NA	NA	NA	NA
Inhibitory Neuron	OR2AG2	MS	NA	NA	NA	NA	NA
Inhibitory Neuron	OR6A2	MS	NA	NA	NA	NA	NA
Inhibitory Neuron	OSBPL5	MS	NA	NA	NA	NA	NA
Inhibitory Neuron	P4HA3	MS	NA	NA	NA	NA	NA
Inhibitory Neuron	PAAF1	MS	NA	NA	NA	NA	NA
Inhibitory Neuron	PAFAH1B2	MS	NA	NA	NA	NA	NA
Inhibitory Neuron	PANX1	MS	NA	NA	NA	NA	NA
Inhibitory Neuron	PARVA	MS	NA	NA	NA	NA	NA
Inhibitory Neuron	PCF11	MS	NA	NA	NA	NA	NA
Inhibitory Neuron	PDGFD	MS	NA	NA	NA	NA	NA
Inhibitory Neuron	PEX16	MS	NA	NA	NA	NA	NA
Inhibitory Neuron	PGAP2	MS	NA	NA	NA	NA	NA
Inhibitory Neuron	PGM2L1	MS	NA	NA	NA	NA	NA
Inhibitory Neuron	PHF21A	MS	NA	NA	NA	NA	NA
Inhibitory Neuron	PIWIL4	MS	NA	NA	NA	NA	NA
Inhibitory Neuron	POLD3	MS	NA	NA	NA	NA	NA
Inhibitory Neuron	PPME1	MS	NA	NA	NA	NA	NA
Inhibitory Neuron	PPP6R3	MS	NA	NA	NA	NA	NA
Inhibitory Neuron	PRCP	MS	NA	NA	NA	NA	NA
Inhibitory Neuron	PTH	MS	NA	NA	NA	NA	NA
Inhibitory Neuron	RAB30	MS	NA	NA	NA	NA	NA
Inhibitory Neuron	RAB6A	MS	NA	NA	NA	NA	NA
Inhibitory Neuron	RRAS2	MS	NA	NA	NA	NA	NA
Inhibitory Neuron	RRM1	MS	NA	NA	NA	NA	NA
Inhibitory Neuron	RRP8	MS	NA	NA	NA	NA	NA
Inhibitory Neuron	SC5D	MS	NA	NA	NA	NA	NA
Inhibitory Neuron	SCUBE2	MS	NA	NA	NA	NA	NA
Inhibitory Neuron	SERPING1	MS	NA	NA	NA	NA	NA
Inhibitory Neuron	SESN3	MS	NA	NA	NA	NA	NA
Inhibitory Neuron	SLC35C1	MS	NA	NA	NA	NA	NA
Inhibitory Neuron	SLC36A4	MS	NA	NA	NA	NA	NA
Inhibitory Neuron	SLC43A1	MS	NA	NA	NA	NA	NA
Inhibitory Neuron	SMCO4	MS	NA	NA	NA	NA	NA
Inhibitory Neuron	SNX19	MS	NA	NA	NA	NA	NA
Inhibitory Neuron	SPON1	MS	NA	NA	NA	NA	NA
Inhibitory Neuron	SRSF8	MS	NA	NA	NA	NA	NA
Inhibitory Neuron	SSRP1	MS	NA	NA	NA	NA	NA
Inhibitory Neuron	ST5	MS	NA	NA	NA	NA	NA
Inhibitory Neuron	STIM1	MS	NA	NA	NA	NA	NA
Inhibitory Neuron	SYVN1	MS	NA	NA	NA	NA	NA
Inhibitory Neuron	TAF1D	MS	NA	NA	NA	NA	NA
Inhibitory Neuron	TBCEL	MS	NA	NA	NA	NA	NA
Inhibitory Neuron	TEAD1	MS	NA	NA	NA	NA	NA
Inhibitory Neuron	TENM4	MS	NA	NA	NA	NA	NA
Inhibitory Neuron	TMEM41B	MS	NA	NA	NA	NA	NA
Inhibitory Neuron	TMEM9B	MS	NA	NA	NA	NA	NA
Inhibitory Neuron	TNKS1BP1	MS	NA	NA	NA	NA	NA
Inhibitory Neuron	TPCN2	MS	NA	NA	NA	NA	NA
Inhibitory Neuron	TRIM3	MS	NA	NA	NA	NA	NA
Inhibitory Neuron	TRIM5	MS	NA	NA	NA	NA	NA
Inhibitory Neuron	TRIM68	MS	NA	NA	NA	NA	NA
Inhibitory Neuron	TRPC6	MS	NA	NA	NA	NA	NA
Inhibitory Neuron	UBE2L6	MS	NA	NA	NA	NA	NA
Inhibitory Neuron	UCP3	MS	NA	NA	NA	NA	NA
Inhibitory Neuron	USP47	MS	NA	NA	NA	NA	NA
Inhibitory Neuron	VSTM5	MS	NA	NA	NA	NA	NA
Inhibitory Neuron	YPEL4	MS	NA	NA	NA	NA	NA
Inhibitory Neuron	ZBTB44	MS	NA	NA	NA	NA	NA
Inhibitory Neuron	ZC3H12C	MS	NA	NA	NA	NA	NA
Inhibitory Neuron	ZDHHC13	MS	NA	NA	NA	NA	NA
Inhibitory Neuron	ZDHHC5	MS	NA	NA	NA	NA	NA
Inhibitory Neuron	ZNF143	MS	NA	NA	NA	NA	NA
Inhibitory Neuron	ZNF195	MS	NA	NA	NA	NA	NA
Inhibitory Neuron	ZNF202	MS	NA	NA	NA	NA	NA
Inhibitory Neuron	ZNF214	MS	NA	NA	NA	NA	NA
Inhibitory Neuron	ZNF215	MS	NA	NA	NA	NA	NA
Inhibitory Neuron	AC018523.2	PD	NA	NA	NA	NA	NA
Inhibitory Neuron	AC021006.2	PD	NA	NA	NA	NA	NA
Inhibitory Neuron	AC044810.3	PD	NA	NA	NA	NA	NA
Inhibitory Neuron	AC044839.5	PD	NA	NA	NA	NA	NA
Inhibitory Neuron	AC068205.1	PD	NA	NA	NA	NA	NA
Inhibitory Neuron	AC079917.1	PD	NA	NA	NA	NA	NA
Inhibitory Neuron	AC090124.1	PD	NA	NA	NA	NA	NA
Inhibitory Neuron	AC090833.1	PD	NA	NA	NA	NA	NA
Inhibitory Neuron	AC103736.1	PD	NA	NA	NA	NA	NA
Inhibitory Neuron	AC103855.3	PD	NA	NA	NA	NA	NA
Inhibitory Neuron	AC124657.1	PD	NA	NA	NA	NA	NA
Inhibitory Neuron	AC127526.1	PD	NA	NA	NA	NA	NA
Inhibitory Neuron	ACCS	PD	NA	NA	NA	NA	NA
Inhibitory Neuron	ACRV1	PD	NA	NA	NA	NA	NA
Inhibitory Neuron	AKIP1	PD	NA	NA	NA	NA	NA
Inhibitory Neuron	ALKBH3	PD	NA	NA	NA	NA	NA
Inhibitory Neuron	ANKRD13D	PD	NA	NA	NA	NA	NA
Inhibitory Neuron	ANO1	PD	NA	NA	NA	NA	NA
Inhibitory Neuron	AP000721.1	PD	NA	NA	NA	NA	NA
Inhibitory Neuron	AP001266.2	PD	NA	NA	NA	NA	NA
Inhibitory Neuron	AP001462.1	PD	NA	NA	NA	NA	NA
Inhibitory Neuron	AP001547.1	PD	NA	NA	NA	NA	NA
Inhibitory Neuron	AP001972.3	PD	NA	NA	NA	NA	NA
Inhibitory Neuron	AP001978.1	PD	NA	NA	NA	NA	NA
Inhibitory Neuron	AP002373.1	PD	NA	NA	NA	NA	NA
Inhibitory Neuron	AP002759.1	PD	NA	NA	NA	NA	NA
Inhibitory Neuron	AP002884.1	PD	NA	NA	NA	NA	NA
Inhibitory Neuron	AP002989.1	PD	NA	NA	NA	NA	NA
Inhibitory Neuron	AP003059.1	PD	NA	NA	NA	NA	NA
Inhibitory Neuron	AP003063.1	PD	NA	NA	NA	NA	NA
Inhibitory Neuron	AP003400.1	PD	NA	NA	NA	NA	NA
Inhibitory Neuron	AP003419.1	PD	NA	NA	NA	NA	NA
Inhibitory Neuron	AP003486.1	PD	NA	NA	NA	NA	NA
Inhibitory Neuron	AP003555.1	PD	NA	NA	NA	NA	NA
Inhibitory Neuron	AP003555.3	PD	NA	NA	NA	NA	NA
Inhibitory Neuron	AP006295.1	PD	NA	NA	NA	NA	NA
Inhibitory Neuron	AP5B1	PD	NA	NA	NA	NA	NA
Inhibitory Neuron	API5	PD	NA	NA	NA	NA	NA
Inhibitory Neuron	ARFGAP2	PD	NA	NA	NA	NA	NA
Inhibitory Neuron	ARHGEF12	PD	NA	NA	NA	NA	NA
Inhibitory Neuron	ARHGEF17	PD	NA	NA	NA	NA	NA
Inhibitory Neuron	ARL14EP	PD	NA	NA	NA	NA	NA
Inhibitory Neuron	ARRB1	PD	NA	NA	NA	NA	NA
Inhibitory Neuron	ATG13	PD	NA	NA	NA	NA	NA
Inhibitory Neuron	ATG2A	PD	NA	NA	NA	NA	NA
Inhibitory Neuron	ATL3	PD	NA	NA	NA	NA	NA
Inhibitory Neuron	BIRC3	PD	NA	NA	NA	NA	NA
Inhibitory Neuron	C11orf24	PD	NA	NA	NA	NA	NA
Inhibitory Neuron	C11orf49	PD	NA	NA	NA	NA	NA
Inhibitory Neuron	C11orf68	PD	NA	NA	NA	NA	NA
Inhibitory Neuron	C11orf71	PD	NA	NA	NA	NA	NA
Inhibitory Neuron	C11orf74	PD	NA	NA	NA	NA	NA
Inhibitory Neuron	C11orf95	PD	NA	NA	NA	NA	NA
Inhibitory Neuron	C2CD2L	PD	NA	NA	NA	NA	NA
Inhibitory Neuron	C2CD3	PD	NA	NA	NA	NA	NA
Inhibitory Neuron	CADM1	PD	NA	NA	NA	NA	NA
Inhibitory Neuron	CALCB	PD	NA	NA	NA	NA	NA
Inhibitory Neuron	CAPN1	PD	NA	NA	NA	NA	NA
Inhibitory Neuron	CARD18	PD	NA	NA	NA	NA	NA
Inhibitory Neuron	CARS	PD	NA	NA	NA	NA	NA
Inhibitory Neuron	CATSPERZ	PD	NA	NA	NA	NA	NA
Inhibitory Neuron	CCDC15	PD	NA	NA	NA	NA	NA
Inhibitory Neuron	CCDC34	PD	NA	NA	NA	NA	NA
Inhibitory Neuron	CCDC81	PD	NA	NA	NA	NA	NA
Inhibitory Neuron	CCDC88B	PD	NA	NA	NA	NA	NA
Inhibitory Neuron	CHEK1	PD	NA	NA	NA	NA	NA
Inhibitory Neuron	CHORDC1	PD	NA	NA	NA	NA	NA
Inhibitory Neuron	CHRNA10	PD	NA	NA	NA	NA	NA
Inhibitory Neuron	CKAP5	PD	NA	NA	NA	NA	NA
Inhibitory Neuron	CLMP	PD	NA	NA	NA	NA	NA
Inhibitory Neuron	CNTN5	PD	NA	NA	NA	NA	NA
Inhibitory Neuron	COMMD9	PD	NA	NA	NA	NA	NA
Inhibitory Neuron	COPB1	PD	NA	NA	NA	NA	NA
Inhibitory Neuron	CRTAM	PD	NA	NA	NA	NA	NA
Inhibitory Neuron	CRY2	PD	NA	NA	NA	NA	NA
Inhibitory Neuron	CTNND1	PD	NA	NA	NA	NA	NA
Inhibitory Neuron	CTSC	PD	NA	NA	NA	NA	NA
Inhibitory Neuron	CYP2R1	PD	NA	NA	NA	NA	NA
Inhibitory Neuron	DCDC1	PD	NA	NA	NA	NA	NA
Inhibitory Neuron	DCUN1D5	PD	NA	NA	NA	NA	NA
Inhibitory Neuron	DENND5A	PD	NA	NA	NA	NA	NA
Inhibitory Neuron	DEUP1	PD	NA	NA	NA	NA	NA
Inhibitory Neuron	DGKZ	PD	NA	NA	NA	NA	NA
Inhibitory Neuron	DKK3	PD	NA	NA	NA	NA	NA
Inhibitory Neuron	DNAJC24	PD	NA	NA	NA	NA	NA
Inhibitory Neuron	DPF2	PD	NA	NA	NA	NA	NA
Inhibitory Neuron	DRD2	PD	NA	NA	NA	NA	NA
Inhibitory Neuron	DUSP8	PD	NA	NA	NA	NA	NA
Inhibitory Neuron	DYNC2H1	PD	NA	NA	NA	NA	NA
Inhibitory Neuron	EED	PD	NA	NA	NA	NA	NA
Inhibitory Neuron	EHD1	PD	NA	NA	NA	NA	NA
Inhibitory Neuron	EI24	PD	NA	NA	NA	NA	NA
Inhibitory Neuron	EIF3F	PD	NA	NA	NA	NA	NA
Inhibitory Neuron	ELP4	PD	NA	NA	NA	NA	NA
Inhibitory Neuron	ESRRA	PD	NA	NA	NA	NA	NA
Inhibitory Neuron	ETS1	PD	NA	NA	NA	NA	NA
Inhibitory Neuron	EXT2	PD	NA	NA	NA	NA	NA
Inhibitory Neuron	FAM168A	PD	NA	NA	NA	NA	NA
Inhibitory Neuron	FAT3	PD	NA	NA	NA	NA	NA
Inhibitory Neuron	FERMT3	PD	NA	NA	NA	NA	NA
Inhibitory Neuron	FLRT1	PD	NA	NA	NA	NA	NA
Inhibitory Neuron	FNBP4	PD	NA	NA	NA	NA	NA
Inhibitory Neuron	GDPD5	PD	NA	NA	NA	NA	NA
Inhibitory Neuron	GLYAT	PD	NA	NA	NA	NA	NA
Inhibitory Neuron	GPR137	PD	NA	NA	NA	NA	NA
Inhibitory Neuron	GRAMD1B	PD	NA	NA	NA	NA	NA
Inhibitory Neuron	GRIA4	PD	NA	NA	NA	NA	NA
Inhibitory Neuron	GRIK4	PD	NA	NA	NA	NA	NA
Inhibitory Neuron	GRK2	PD	NA	NA	NA	NA	NA
Inhibitory Neuron	GRM5	PD	NA	NA	NA	NA	NA
Inhibitory Neuron	GUCY1A2	PD	NA	NA	NA	NA	NA
Inhibitory Neuron	HARBI1	PD	NA	NA	NA	NA	NA
Inhibitory Neuron	HBG2	PD	NA	NA	NA	NA	NA
Inhibitory Neuron	HIKESHI	PD	NA	NA	NA	NA	NA
Inhibitory Neuron	HSD17B12	PD	NA	NA	NA	NA	NA
Inhibitory Neuron	HTR3A	PD	NA	NA	NA	NA	NA
Inhibitory Neuron	IFITM10	PD	NA	NA	NA	NA	NA
Inhibitory Neuron	IMMP1L	PD	NA	NA	NA	NA	NA
Inhibitory Neuron	IPO7	PD	NA	NA	NA	NA	NA
Inhibitory Neuron	JHY	PD	NA	NA	NA	NA	NA
Inhibitory Neuron	KAT5	PD	NA	NA	NA	NA	NA
Inhibitory Neuron	KBTBD4	PD	NA	NA	NA	NA	NA
Inhibitory Neuron	KCNA4	PD	NA	NA	NA	NA	NA
Inhibitory Neuron	KCNE3	PD	NA	NA	NA	NA	NA
Inhibitory Neuron	KCNQ1	PD	NA	NA	NA	NA	NA
Inhibitory Neuron	KCTD21	PD	NA	NA	NA	NA	NA
Inhibitory Neuron	KLC2	PD	NA	NA	NA	NA	NA
Inhibitory Neuron	KLHL35	PD	NA	NA	NA	NA	NA
Inhibitory Neuron	KMT5B	PD	NA	NA	NA	NA	NA
Inhibitory Neuron	LGR4	PD	NA	NA	NA	NA	NA
Inhibitory Neuron	LIN7C	PD	NA	NA	NA	NA	NA
Inhibitory Neuron	LINC01499	PD	NA	NA	NA	NA	NA
Inhibitory Neuron	LINC02551	PD	NA	NA	NA	NA	NA
Inhibitory Neuron	LINC02552	PD	NA	NA	NA	NA	NA
Inhibitory Neuron	LPXN	PD	NA	NA	NA	NA	NA
Inhibitory Neuron	LRFN4	PD	NA	NA	NA	NA	NA
Inhibitory Neuron	LRP4	PD	NA	NA	NA	NA	NA
Inhibitory Neuron	LRP5	PD	NA	NA	NA	NA	NA
Inhibitory Neuron	LRRC55	PD	NA	NA	NA	NA	NA
Inhibitory Neuron	LTO1	PD	NA	NA	NA	NA	NA
Inhibitory Neuron	MACROD1	PD	NA	NA	NA	NA	NA
Inhibitory Neuron	MAJIN	PD	NA	NA	NA	NA	NA
Inhibitory Neuron	MAP4K2	PD	NA	NA	NA	NA	NA
Inhibitory Neuron	MAP6	PD	NA	NA	NA	NA	NA
Inhibitory Neuron	MARK2	PD	NA	NA	NA	NA	NA
Inhibitory Neuron	ME3	PD	NA	NA	NA	NA	NA
Inhibitory Neuron	MED19	PD	NA	NA	NA	NA	NA
Inhibitory Neuron	MEN1	PD	NA	NA	NA	NA	NA
Inhibitory Neuron	METTL15	PD	NA	NA	NA	NA	NA
Inhibitory Neuron	MICAL2	PD	NA	NA	NA	NA	NA
Inhibitory Neuron	MMP26	PD	NA	NA	NA	NA	NA
Inhibitory Neuron	MPPED2	PD	NA	NA	NA	NA	NA
Inhibitory Neuron	MRPL23	PD	NA	NA	NA	NA	NA
Inhibitory Neuron	MRPL48	PD	NA	NA	NA	NA	NA
Inhibitory Neuron	MRPL49	PD	NA	NA	NA	NA	NA
Inhibitory Neuron	MS4A13	PD	NA	NA	NA	NA	NA
Inhibitory Neuron	MS4A5	PD	NA	NA	NA	NA	NA
Inhibitory Neuron	MSANTD2	PD	NA	NA	NA	NA	NA
Inhibitory Neuron	MUS81	PD	NA	NA	NA	NA	NA
Inhibitory Neuron	NAA40	PD	NA	NA	NA	NA	NA
Inhibitory Neuron	NAALAD2	PD	NA	NA	NA	NA	NA
Inhibitory Neuron	NAP1L4	PD	NA	NA	NA	NA	NA
Inhibitory Neuron	NCAM1	PD	NA	NA	NA	NA	NA
Inhibitory Neuron	NDUFV1	PD	NA	NA	NA	NA	NA
Inhibitory Neuron	NEU3	PD	NA	NA	NA	NA	NA
Inhibitory Neuron	NNMT	PD	NA	NA	NA	NA	NA
Inhibitory Neuron	NOX4	PD	NA	NA	NA	NA	NA
Inhibitory Neuron	NR1H3	PD	NA	NA	NA	NA	NA
Inhibitory Neuron	NRIP3	PD	NA	NA	NA	NA	NA
Inhibitory Neuron	NRXN2	PD	NA	NA	NA	NA	NA
Inhibitory Neuron	NUDT22	PD	NA	NA	NA	NA	NA
Inhibitory Neuron	NUP160	PD	NA	NA	NA	NA	NA
Inhibitory Neuron	NUP98	PD	NA	NA	NA	NA	NA
Inhibitory Neuron	NXPE1	PD	NA	NA	NA	NA	NA
Inhibitory Neuron	OSBPL5	PD	NA	NA	NA	NA	NA
Inhibitory Neuron	OTUB1	PD	NA	NA	NA	NA	NA
Inhibitory Neuron	P4HA3	PD	NA	NA	NA	NA	NA
Inhibitory Neuron	PAAF1	PD	NA	NA	NA	NA	NA
Inhibitory Neuron	PARVA	PD	NA	NA	NA	NA	NA
Inhibitory Neuron	PATE2	PD	NA	NA	NA	NA	NA
Inhibitory Neuron	PCNX3	PD	NA	NA	NA	NA	NA
Inhibitory Neuron	PDE3B	PD	NA	NA	NA	NA	NA
Inhibitory Neuron	PDGFD	PD	NA	NA	NA	NA	NA
Inhibitory Neuron	PEX16	PD	NA	NA	NA	NA	NA
Inhibitory Neuron	PGAP2	PD	NA	NA	NA	NA	NA
Inhibitory Neuron	PGM2L1	PD	NA	NA	NA	NA	NA
Inhibitory Neuron	PHF21A	PD	NA	NA	NA	NA	NA
Inhibitory Neuron	PITPNM1	PD	NA	NA	NA	NA	NA
Inhibitory Neuron	PKNOX2	PD	NA	NA	NA	NA	NA
Inhibitory Neuron	PLCB3	PD	NA	NA	NA	NA	NA
Inhibitory Neuron	PLET1	PD	NA	NA	NA	NA	NA
Inhibitory Neuron	POLA2	PD	NA	NA	NA	NA	NA
Inhibitory Neuron	POLD3	PD	NA	NA	NA	NA	NA
Inhibitory Neuron	PPME1	PD	NA	NA	NA	NA	NA
Inhibitory Neuron	PPP1R14B	PD	NA	NA	NA	NA	NA
Inhibitory Neuron	PPP2R5B	PD	NA	NA	NA	NA	NA
Inhibitory Neuron	PRDM11	PD	NA	NA	NA	NA	NA
Inhibitory Neuron	PSMA1	PD	NA	NA	NA	NA	NA
Inhibitory Neuron	PTPRJ	PD	NA	NA	NA	NA	NA
Inhibitory Neuron	RAB6A	PD	NA	NA	NA	NA	NA
Inhibitory Neuron	RAD9A	PD	NA	NA	NA	NA	NA
Inhibitory Neuron	RAG1	PD	NA	NA	NA	NA	NA
Inhibitory Neuron	RASGRP2	PD	NA	NA	NA	NA	NA
Inhibitory Neuron	RCE1	PD	NA	NA	NA	NA	NA
Inhibitory Neuron	RCOR2	PD	NA	NA	NA	NA	NA
Inhibitory Neuron	RELT	PD	NA	NA	NA	NA	NA
Inhibitory Neuron	REXO2	PD	NA	NA	NA	NA	NA
Inhibitory Neuron	RIC3	PD	NA	NA	NA	NA	NA
Inhibitory Neuron	RNF169	PD	NA	NA	NA	NA	NA
Inhibitory Neuron	RPS6KA4	PD	NA	NA	NA	NA	NA
Inhibitory Neuron	RPS6KB2	PD	NA	NA	NA	NA	NA
Inhibitory Neuron	RRAS2	PD	NA	NA	NA	NA	NA
Inhibitory Neuron	RRM1	PD	NA	NA	NA	NA	NA
Inhibitory Neuron	RTN3	PD	NA	NA	NA	NA	NA
Inhibitory Neuron	SART1	PD	NA	NA	NA	NA	NA
Inhibitory Neuron	SC5D	PD	NA	NA	NA	NA	NA
Inhibitory Neuron	SCN3B	PD	NA	NA	NA	NA	NA
Inhibitory Neuron	SCUBE2	PD	NA	NA	NA	NA	NA
Inhibitory Neuron	SERPING1	PD	NA	NA	NA	NA	NA
Inhibitory Neuron	SF1	PD	NA	NA	NA	NA	NA
Inhibitory Neuron	SIAE	PD	NA	NA	NA	NA	NA
Inhibitory Neuron	SLC35C1	PD	NA	NA	NA	NA	NA
Inhibitory Neuron	SLC36A4	PD	NA	NA	NA	NA	NA
Inhibitory Neuron	SLC43A1	PD	NA	NA	NA	NA	NA
Inhibitory Neuron	SMCO4	PD	NA	NA	NA	NA	NA
Inhibitory Neuron	SNX19	PD	NA	NA	NA	NA	NA
Inhibitory Neuron	SNX32	PD	NA	NA	NA	NA	NA
Inhibitory Neuron	SPCS2	PD	NA	NA	NA	NA	NA
Inhibitory Neuron	SPINDOC	PD	NA	NA	NA	NA	NA
Inhibitory Neuron	SPON1	PD	NA	NA	NA	NA	NA
Inhibitory Neuron	SSH3	PD	NA	NA	NA	NA	NA
Inhibitory Neuron	SSRP1	PD	NA	NA	NA	NA	NA
Inhibitory Neuron	ST5	PD	NA	NA	NA	NA	NA
Inhibitory Neuron	STIM1	PD	NA	NA	NA	NA	NA
Inhibitory Neuron	STIP1	PD	NA	NA	NA	NA	NA
Inhibitory Neuron	STT3A	PD	NA	NA	NA	NA	NA
Inhibitory Neuron	SWAP70	PD	NA	NA	NA	NA	NA
Inhibitory Neuron	SYVN1	PD	NA	NA	NA	NA	NA
Inhibitory Neuron	TBCEL	PD	NA	NA	NA	NA	NA
Inhibitory Neuron	TBRG1	PD	NA	NA	NA	NA	NA
Inhibitory Neuron	TEAD1	PD	NA	NA	NA	NA	NA
Inhibitory Neuron	TECTA	PD	NA	NA	NA	NA	NA
Inhibitory Neuron	TENM4	PD	NA	NA	NA	NA	NA
Inhibitory Neuron	TIGD3	PD	NA	NA	NA	NA	NA
Inhibitory Neuron	TM7SF2	PD	NA	NA	NA	NA	NA
Inhibitory Neuron	TMEM134	PD	NA	NA	NA	NA	NA
Inhibitory Neuron	TMEM136	PD	NA	NA	NA	NA	NA
Inhibitory Neuron	TMEM218	PD	NA	NA	NA	NA	NA
Inhibitory Neuron	TMEM41B	PD	NA	NA	NA	NA	NA
Inhibitory Neuron	TMEM9B	PD	NA	NA	NA	NA	NA
Inhibitory Neuron	TNKS1BP1	PD	NA	NA	NA	NA	NA
Inhibitory Neuron	TP53I11	PD	NA	NA	NA	NA	NA
Inhibitory Neuron	TRAF6	PD	NA	NA	NA	NA	NA
Inhibitory Neuron	TRIM44	PD	NA	NA	NA	NA	NA
Inhibitory Neuron	TRIM66	PD	NA	NA	NA	NA	NA
Inhibitory Neuron	TRIM68	PD	NA	NA	NA	NA	NA
Inhibitory Neuron	TRPT1	PD	NA	NA	NA	NA	NA
Inhibitory Neuron	TSPAN18	PD	NA	NA	NA	NA	NA
Inhibitory Neuron	TTC12	PD	NA	NA	NA	NA	NA
Inhibitory Neuron	TTC17	PD	NA	NA	NA	NA	NA
Inhibitory Neuron	TUB	PD	NA	NA	NA	NA	NA
Inhibitory Neuron	TYR	PD	NA	NA	NA	NA	NA
Inhibitory Neuron	UBASH3B	PD	NA	NA	NA	NA	NA
Inhibitory Neuron	UBE2L6	PD	NA	NA	NA	NA	NA
Inhibitory Neuron	UCP3	PD	NA	NA	NA	NA	NA
Inhibitory Neuron	USP28	PD	NA	NA	NA	NA	NA
Inhibitory Neuron	USP35	PD	NA	NA	NA	NA	NA
Inhibitory Neuron	USP47	PD	NA	NA	NA	NA	NA
Inhibitory Neuron	VEGFB	PD	NA	NA	NA	NA	NA
Inhibitory Neuron	VPS51	PD	NA	NA	NA	NA	NA
Inhibitory Neuron	VSTM5	PD	NA	NA	NA	NA	NA
Inhibitory Neuron	VWA5A	PD	NA	NA	NA	NA	NA
Inhibitory Neuron	ZBTB16	PD	NA	NA	NA	NA	NA
Inhibitory Neuron	ZNF143	PD	NA	NA	NA	NA	NA
Inhibitory Neuron	ZNF195	PD	NA	NA	NA	NA	NA
Inhibitory Neuron	ZNF202	PD	NA	NA	NA	NA	NA
Inhibitory Neuron	ZNF408	PD	NA	NA	NA	NA	NA
Inhibitory Neuron	ZW10	PD	NA	NA	NA	NA	NA
Inhibitory Neuron	AASDHPPT	BD	NA	NA	NA	NA	NA
Inhibitory Neuron	ABCG4	BD	NA	NA	NA	NA	NA
Inhibitory Neuron	ABTB2	BD	NA	NA	NA	NA	NA
Inhibitory Neuron	AC021006.2	BD	NA	NA	NA	NA	NA
Inhibitory Neuron	AC022762.2	BD	NA	NA	NA	NA	NA
Inhibitory Neuron	AC044810.3	BD	NA	NA	NA	NA	NA
Inhibitory Neuron	AC068205.1	BD	NA	NA	NA	NA	NA
Inhibitory Neuron	AC079917.1	BD	NA	NA	NA	NA	NA
Inhibitory Neuron	AC084337.2	BD	NA	NA	NA	NA	NA
Inhibitory Neuron	AC087280.2	BD	NA	NA	NA	NA	NA
Inhibitory Neuron	AC090138.1	BD	NA	NA	NA	NA	NA
Inhibitory Neuron	AC100768.2	BD	NA	NA	NA	NA	NA
Inhibitory Neuron	AC103736.1	BD	NA	NA	NA	NA	NA
Inhibitory Neuron	AC103855.3	BD	NA	NA	NA	NA	NA
Inhibitory Neuron	ACAD8	BD	NA	NA	NA	NA	NA
Inhibitory Neuron	ACCS	BD	NA	NA	NA	NA	NA
Inhibitory Neuron	ACP2	BD	NA	NA	NA	NA	NA
Inhibitory Neuron	ACRV1	BD	NA	NA	NA	NA	NA
Inhibitory Neuron	AGBL2	BD	NA	NA	NA	NA	NA
Inhibitory Neuron	AKIP1	BD	NA	NA	NA	NA	NA
Inhibitory Neuron	ALKBH3	BD	NA	NA	NA	NA	NA
Inhibitory Neuron	ANKRD13D	BD	NA	NA	NA	NA	NA
Inhibitory Neuron	ANO1	BD	NA	NA	NA	NA	NA
Inhibitory Neuron	AP000911.1	BD	NA	NA	NA	NA	NA
Inhibitory Neuron	AP001267.2	BD	NA	NA	NA	NA	NA
Inhibitory Neuron	AP001547.1	BD	NA	NA	NA	NA	NA
Inhibitory Neuron	AP001978.1	BD	NA	NA	NA	NA	NA
Inhibitory Neuron	AP002759.1	BD	NA	NA	NA	NA	NA
Inhibitory Neuron	AP003059.1	BD	NA	NA	NA	NA	NA
Inhibitory Neuron	AP003059.2	BD	NA	NA	NA	NA	NA
Inhibitory Neuron	AP003108.2	BD	NA	NA	NA	NA	NA
Inhibitory Neuron	AP003392.4	BD	NA	NA	NA	NA	NA
Inhibitory Neuron	AP003400.1	BD	NA	NA	NA	NA	NA
Inhibitory Neuron	AP003555.1	BD	NA	NA	NA	NA	NA
Inhibitory Neuron	AP003555.3	BD	NA	NA	NA	NA	NA
Inhibitory Neuron	AP003716.1	BD	NA	NA	NA	NA	NA
Inhibitory Neuron	AP006295.1	BD	NA	NA	NA	NA	NA
Inhibitory Neuron	API5	BD	NA	NA	NA	NA	NA
Inhibitory Neuron	ARAP1	BD	NA	NA	NA	NA	NA
Inhibitory Neuron	ARCN1	BD	NA	NA	NA	NA	NA
Inhibitory Neuron	ARFGAP2	BD	NA	NA	NA	NA	NA
Inhibitory Neuron	ARFIP2	BD	NA	NA	NA	NA	NA
Inhibitory Neuron	ARHGAP42	BD	NA	NA	NA	NA	NA
Inhibitory Neuron	ARHGEF17	BD	NA	NA	NA	NA	NA
Inhibitory Neuron	ARRB1	BD	NA	NA	NA	NA	NA
Inhibitory Neuron	ATG13	BD	NA	NA	NA	NA	NA
Inhibitory Neuron	ATG16L2	BD	NA	NA	NA	NA	NA
Inhibitory Neuron	ATG2A	BD	NA	NA	NA	NA	NA
Inhibitory Neuron	B3GAT1	BD	NA	NA	NA	NA	NA
Inhibitory Neuron	BCL9L	BD	NA	NA	NA	NA	NA
Inhibitory Neuron	C11orf49	BD	NA	NA	NA	NA	NA
Inhibitory Neuron	C11orf74	BD	NA	NA	NA	NA	NA
Inhibitory Neuron	C11orf87	BD	NA	NA	NA	NA	NA
Inhibitory Neuron	C11orf95	BD	NA	NA	NA	NA	NA
Inhibitory Neuron	C2CD2L	BD	NA	NA	NA	NA	NA
Inhibitory Neuron	C2CD3	BD	NA	NA	NA	NA	NA
Inhibitory Neuron	CAPN1	BD	NA	NA	NA	NA	NA
Inhibitory Neuron	CAPRIN1	BD	NA	NA	NA	NA	NA
Inhibitory Neuron	CARD18	BD	NA	NA	NA	NA	NA
Inhibitory Neuron	CBL	BD	NA	NA	NA	NA	NA
Inhibitory Neuron	CCDC15	BD	NA	NA	NA	NA	NA
Inhibitory Neuron	CCDC34	BD	NA	NA	NA	NA	NA
Inhibitory Neuron	CCDC73	BD	NA	NA	NA	NA	NA
Inhibitory Neuron	CCDC81	BD	NA	NA	NA	NA	NA
Inhibitory Neuron	CCDC82	BD	NA	NA	NA	NA	NA
Inhibitory Neuron	CCDC84	BD	NA	NA	NA	NA	NA
Inhibitory Neuron	CCDC86	BD	NA	NA	NA	NA	NA
Inhibitory Neuron	CDON	BD	NA	NA	NA	NA	NA
Inhibitory Neuron	CELF1	BD	NA	NA	NA	NA	NA
Inhibitory Neuron	CEP57	BD	NA	NA	NA	NA	NA
Inhibitory Neuron	CHEK1	BD	NA	NA	NA	NA	NA
Inhibitory Neuron	CHORDC1	BD	NA	NA	NA	NA	NA
Inhibitory Neuron	CHRNA10	BD	NA	NA	NA	NA	NA
Inhibitory Neuron	CKAP5	BD	NA	NA	NA	NA	NA
Inhibitory Neuron	CLPB	BD	NA	NA	NA	NA	NA
Inhibitory Neuron	CNGA4	BD	NA	NA	NA	NA	NA
Inhibitory Neuron	CNTN5	BD	NA	NA	NA	NA	NA
Inhibitory Neuron	COMMD9	BD	NA	NA	NA	NA	NA
Inhibitory Neuron	CPSF7	BD	NA	NA	NA	NA	NA
Inhibitory Neuron	CREBZF	BD	NA	NA	NA	NA	NA
Inhibitory Neuron	CRTAM	BD	NA	NA	NA	NA	NA
Inhibitory Neuron	CSTF3	BD	NA	NA	NA	NA	NA
Inhibitory Neuron	CTNND1	BD	NA	NA	NA	NA	NA
Inhibitory Neuron	CTSC	BD	NA	NA	NA	NA	NA
Inhibitory Neuron	CYB561A3	BD	NA	NA	NA	NA	NA
Inhibitory Neuron	CYP2R1	BD	NA	NA	NA	NA	NA
Inhibitory Neuron	DAGLA	BD	NA	NA	NA	NA	NA
Inhibitory Neuron	DCDC1	BD	NA	NA	NA	NA	NA
Inhibitory Neuron	DCHS1	BD	NA	NA	NA	NA	NA
Inhibitory Neuron	DCPS	BD	NA	NA	NA	NA	NA
Inhibitory Neuron	DDB1	BD	NA	NA	NA	NA	NA
Inhibitory Neuron	DDX25	BD	NA	NA	NA	NA	NA
Inhibitory Neuron	DDX6	BD	NA	NA	NA	NA	NA
Inhibitory Neuron	DENND5A	BD	NA	NA	NA	NA	NA
Inhibitory Neuron	DGKZ	BD	NA	NA	NA	NA	NA
Inhibitory Neuron	DHCR7	BD	NA	NA	NA	NA	NA
Inhibitory Neuron	DLG2	BD	NA	NA	NA	NA	NA
Inhibitory Neuron	DNAJC24	BD	NA	NA	NA	NA	NA
Inhibitory Neuron	DNHD1	BD	NA	NA	NA	NA	NA
Inhibitory Neuron	DPAGT1	BD	NA	NA	NA	NA	NA
Inhibitory Neuron	DPF2	BD	NA	NA	NA	NA	NA
Inhibitory Neuron	DTX4	BD	NA	NA	NA	NA	NA
Inhibitory Neuron	EED	BD	NA	NA	NA	NA	NA
Inhibitory Neuron	EHD1	BD	NA	NA	NA	NA	NA
Inhibitory Neuron	EI24	BD	NA	NA	NA	NA	NA
Inhibitory Neuron	EIF3F	BD	NA	NA	NA	NA	NA
Inhibitory Neuron	EIF3M	BD	NA	NA	NA	NA	NA
Inhibitory Neuron	ELP4	BD	NA	NA	NA	NA	NA
Inhibitory Neuron	EMSY	BD	NA	NA	NA	NA	NA
Inhibitory Neuron	EXT2	BD	NA	NA	NA	NA	NA
Inhibitory Neuron	FADD	BD	NA	NA	NA	NA	NA
Inhibitory Neuron	FADS1	BD	NA	NA	NA	NA	NA
Inhibitory Neuron	FADS2	BD	NA	NA	NA	NA	NA
Inhibitory Neuron	FAM111A-DT	BD	NA	NA	NA	NA	NA
Inhibitory Neuron	FAM118B	BD	NA	NA	NA	NA	NA
Inhibitory Neuron	FAM160A2	BD	NA	NA	NA	NA	NA
Inhibitory Neuron	FAM168A	BD	NA	NA	NA	NA	NA
Inhibitory Neuron	FAM76B	BD	NA	NA	NA	NA	NA
Inhibitory Neuron	FAT3	BD	NA	NA	NA	NA	NA
Inhibitory Neuron	FBXO3	BD	NA	NA	NA	NA	NA
Inhibitory Neuron	FCHSD2	BD	NA	NA	NA	NA	NA
Inhibitory Neuron	FDX1	BD	NA	NA	NA	NA	NA
Inhibitory Neuron	FNBP4	BD	NA	NA	NA	NA	NA
Inhibitory Neuron	FOXRED1	BD	NA	NA	NA	NA	NA
Inhibitory Neuron	GDPD5	BD	NA	NA	NA	NA	NA
Inhibitory Neuron	GLB1L2	BD	NA	NA	NA	NA	NA
Inhibitory Neuron	GLB1L3	BD	NA	NA	NA	NA	NA
Inhibitory Neuron	GLYATL1	BD	NA	NA	NA	NA	NA
Inhibitory Neuron	GLYATL2	BD	NA	NA	NA	NA	NA
Inhibitory Neuron	GRAMD1B	BD	NA	NA	NA	NA	NA
Inhibitory Neuron	GRIA4	BD	NA	NA	NA	NA	NA
Inhibitory Neuron	GRM5	BD	NA	NA	NA	NA	NA
Inhibitory Neuron	GTF2H1	BD	NA	NA	NA	NA	NA
Inhibitory Neuron	H2AFX	BD	NA	NA	NA	NA	NA
Inhibitory Neuron	HARBI1	BD	NA	NA	NA	NA	NA
Inhibitory Neuron	HBG2	BD	NA	NA	NA	NA	NA
Inhibitory Neuron	HIKESHI	BD	NA	NA	NA	NA	NA
Inhibitory Neuron	HINFP	BD	NA	NA	NA	NA	NA
Inhibitory Neuron	HIPK3	BD	NA	NA	NA	NA	NA
Inhibitory Neuron	HMBS	BD	NA	NA	NA	NA	NA
Inhibitory Neuron	HPS5	BD	NA	NA	NA	NA	NA
Inhibitory Neuron	HPX	BD	NA	NA	NA	NA	NA
Inhibitory Neuron	HSD17B12	BD	NA	NA	NA	NA	NA
Inhibitory Neuron	HYLS1	BD	NA	NA	NA	NA	NA
Inhibitory Neuron	HYOU1	BD	NA	NA	NA	NA	NA
Inhibitory Neuron	IFT46	BD	NA	NA	NA	NA	NA
Inhibitory Neuron	IGSF22	BD	NA	NA	NA	NA	NA
Inhibitory Neuron	IGSF9B	BD	NA	NA	NA	NA	NA
Inhibitory Neuron	ILK	BD	NA	NA	NA	NA	NA
Inhibitory Neuron	IMMP1L	BD	NA	NA	NA	NA	NA
Inhibitory Neuron	IPO7	BD	NA	NA	NA	NA	NA
Inhibitory Neuron	JHY	BD	NA	NA	NA	NA	NA
Inhibitory Neuron	JRKL	BD	NA	NA	NA	NA	NA
Inhibitory Neuron	KBTBD3	BD	NA	NA	NA	NA	NA
Inhibitory Neuron	KBTBD4	BD	NA	NA	NA	NA	NA
Inhibitory Neuron	KCNE3	BD	NA	NA	NA	NA	NA
Inhibitory Neuron	KIAA1549L	BD	NA	NA	NA	NA	NA
Inhibitory Neuron	KLC2	BD	NA	NA	NA	NA	NA
Inhibitory Neuron	KLHL35	BD	NA	NA	NA	NA	NA
Inhibitory Neuron	KMT2A	BD	NA	NA	NA	NA	NA
Inhibitory Neuron	KMT5B	BD	NA	NA	NA	NA	NA
Inhibitory Neuron	LDHAL6A	BD	NA	NA	NA	NA	NA
Inhibitory Neuron	LGR4	BD	NA	NA	NA	NA	NA
Inhibitory Neuron	LIN7C	BD	NA	NA	NA	NA	NA
Inhibitory Neuron	LINC01499	BD	NA	NA	NA	NA	NA
Inhibitory Neuron	LRFN4	BD	NA	NA	NA	NA	NA
Inhibitory Neuron	LRP4	BD	NA	NA	NA	NA	NA
Inhibitory Neuron	LRRC4C	BD	NA	NA	NA	NA	NA
Inhibitory Neuron	LTO1	BD	NA	NA	NA	NA	NA
Inhibitory Neuron	LUZP2	BD	NA	NA	NA	NA	NA
Inhibitory Neuron	MADD	BD	NA	NA	NA	NA	NA
Inhibitory Neuron	MAJIN	BD	NA	NA	NA	NA	NA
Inhibitory Neuron	MAP6	BD	NA	NA	NA	NA	NA
Inhibitory Neuron	ME3	BD	NA	NA	NA	NA	NA
Inhibitory Neuron	METTL15	BD	NA	NA	NA	NA	NA
Inhibitory Neuron	MMP26	BD	NA	NA	NA	NA	NA
Inhibitory Neuron	MPZL3	BD	NA	NA	NA	NA	NA
Inhibitory Neuron	MRPL48	BD	NA	NA	NA	NA	NA
Inhibitory Neuron	MRPL49	BD	NA	NA	NA	NA	NA
Inhibitory Neuron	MS4A13	BD	NA	NA	NA	NA	NA
Inhibitory Neuron	MS4A5	BD	NA	NA	NA	NA	NA
Inhibitory Neuron	MSANTD2	BD	NA	NA	NA	NA	NA
Inhibitory Neuron	MSANTD4	BD	NA	NA	NA	NA	NA
Inhibitory Neuron	MTCH2	BD	NA	NA	NA	NA	NA
Inhibitory Neuron	MTMR2	BD	NA	NA	NA	NA	NA
Inhibitory Neuron	NAALAD2	BD	NA	NA	NA	NA	NA
Inhibitory Neuron	NADSYN1	BD	NA	NA	NA	NA	NA
Inhibitory Neuron	NAT10	BD	NA	NA	NA	NA	NA
Inhibitory Neuron	NCAPD3	BD	NA	NA	NA	NA	NA
Inhibitory Neuron	NECTIN1	BD	NA	NA	NA	NA	NA
Inhibitory Neuron	NEU3	BD	NA	NA	NA	NA	NA
Inhibitory Neuron	NFRKB	BD	NA	NA	NA	NA	NA
Inhibitory Neuron	NLRX1	BD	NA	NA	NA	NA	NA
Inhibitory Neuron	NOX4	BD	NA	NA	NA	NA	NA
Inhibitory Neuron	NR1H3	BD	NA	NA	NA	NA	NA
Inhibitory Neuron	NRIP3	BD	NA	NA	NA	NA	NA
Inhibitory Neuron	NUP160	BD	NA	NA	NA	NA	NA
Inhibitory Neuron	NUP98	BD	NA	NA	NA	NA	NA
Inhibitory Neuron	OPCML	BD	NA	NA	NA	NA	NA
Inhibitory Neuron	OSBP	BD	NA	NA	NA	NA	NA
Inhibitory Neuron	P4HA3	BD	NA	NA	NA	NA	NA
Inhibitory Neuron	PAAF1	BD	NA	NA	NA	NA	NA
Inhibitory Neuron	PATE2	BD	NA	NA	NA	NA	NA
Inhibitory Neuron	PATL1	BD	NA	NA	NA	NA	NA
Inhibitory Neuron	PDE2A	BD	NA	NA	NA	NA	NA
Inhibitory Neuron	PDHX	BD	NA	NA	NA	NA	NA
Inhibitory Neuron	PGAP2	BD	NA	NA	NA	NA	NA
Inhibitory Neuron	PGM2L1	BD	NA	NA	NA	NA	NA
Inhibitory Neuron	PHF21A	BD	NA	NA	NA	NA	NA
Inhibitory Neuron	PKNOX2	BD	NA	NA	NA	NA	NA
Inhibitory Neuron	POLA2	BD	NA	NA	NA	NA	NA
Inhibitory Neuron	POLD3	BD	NA	NA	NA	NA	NA
Inhibitory Neuron	PPFIA1	BD	NA	NA	NA	NA	NA
Inhibitory Neuron	PPME1	BD	NA	NA	NA	NA	NA
Inhibitory Neuron	PPP2R5B	BD	NA	NA	NA	NA	NA
Inhibitory Neuron	PRDM11	BD	NA	NA	NA	NA	NA
Inhibitory Neuron	PRSS23	BD	NA	NA	NA	NA	NA
Inhibitory Neuron	PSMD13	BD	0.368842	0.91101	NA	NA	NA
Inhibitory Neuron	PTPN5	BD	NA	NA	NA	NA	NA
Inhibitory Neuron	PTPRJ	BD	NA	NA	NA	NA	NA
Inhibitory Neuron	PUS3	BD	NA	NA	NA	NA	NA
Inhibitory Neuron	QSER1	BD	NA	NA	NA	NA	NA
Inhibitory Neuron	RAB6A	BD	NA	NA	NA	NA	NA
Inhibitory Neuron	RAG1	BD	NA	NA	NA	NA	NA
Inhibitory Neuron	RDX	BD	NA	NA	NA	NA	NA
Inhibitory Neuron	RELT	BD	NA	NA	NA	NA	NA
Inhibitory Neuron	RIC3	BD	NA	NA	NA	NA	NA
Inhibitory Neuron	RNF169	BD	NA	NA	NA	NA	NA
Inhibitory Neuron	RPUSD4	BD	NA	NA	NA	NA	NA
Inhibitory Neuron	RRM1	BD	NA	NA	NA	NA	NA
Inhibitory Neuron	RRP8	BD	NA	NA	NA	NA	NA
Inhibitory Neuron	SC5D	BD	NA	NA	NA	NA	NA
Inhibitory Neuron	SCN3B	BD	NA	NA	NA	NA	NA
Inhibitory Neuron	SCUBE2	BD	NA	NA	NA	NA	NA
Inhibitory Neuron	SHANK2	BD	NA	NA	NA	NA	NA
Inhibitory Neuron	SIAE	BD	NA	NA	NA	NA	NA
Inhibitory Neuron	SLC37A4	BD	NA	NA	NA	NA	NA
Inhibitory Neuron	SLC39A13	BD	NA	NA	NA	NA	NA
Inhibitory Neuron	SPCS2	BD	NA	NA	NA	NA	NA
Inhibitory Neuron	SPI1	BD	NA	NA	NA	NA	NA
Inhibitory Neuron	SPTY2D1	BD	NA	NA	NA	NA	NA
Inhibitory Neuron	SPTY2D1OS	BD	NA	NA	NA	NA	NA
Inhibitory Neuron	SRPRA	BD	NA	NA	NA	NA	NA
Inhibitory Neuron	ST3GAL4	BD	NA	NA	NA	NA	NA
Inhibitory Neuron	ST5	BD	NA	NA	NA	NA	NA
Inhibitory Neuron	STARD10	BD	NA	NA	NA	NA	NA
Inhibitory Neuron	STIM1	BD	NA	NA	NA	NA	NA
Inhibitory Neuron	STT3A	BD	NA	NA	NA	NA	NA
Inhibitory Neuron	STX3	BD	NA	NA	NA	NA	NA
Inhibitory Neuron	SWAP70	BD	NA	NA	NA	NA	NA
Inhibitory Neuron	SYT13	BD	NA	NA	NA	NA	NA
Inhibitory Neuron	SYT7	BD	NA	NA	NA	NA	NA
Inhibitory Neuron	SYTL2	BD	NA	NA	NA	NA	NA
Inhibitory Neuron	SYVN1	BD	NA	NA	NA	NA	NA
Inhibitory Neuron	TBRG1	BD	NA	NA	NA	NA	NA
Inhibitory Neuron	TCP11L1	BD	NA	NA	NA	NA	NA
Inhibitory Neuron	TENM4	BD	NA	NA	NA	NA	NA
Inhibitory Neuron	TIRAP	BD	NA	NA	NA	NA	NA
Inhibitory Neuron	TM7SF2	BD	NA	NA	NA	NA	NA
Inhibitory Neuron	TMEM138	BD	NA	NA	NA	NA	NA
Inhibitory Neuron	TMEM216	BD	NA	NA	NA	NA	NA
Inhibitory Neuron	TMEM218	BD	NA	NA	NA	NA	NA
Inhibitory Neuron	TMEM25	BD	NA	NA	NA	NA	NA
Inhibitory Neuron	TMEM41B	BD	NA	NA	NA	NA	NA
Inhibitory Neuron	TMEM45B	BD	NA	NA	NA	NA	NA
Inhibitory Neuron	TMEM86A	BD	NA	NA	NA	NA	NA
Inhibitory Neuron	TMEM9B	BD	NA	NA	NA	NA	NA
Inhibitory Neuron	TP53I11	BD	NA	NA	NA	NA	NA
Inhibitory Neuron	TRAF6	BD	NA	NA	NA	NA	NA
Inhibitory Neuron	TRAPPC4	BD	NA	NA	NA	NA	NA
Inhibitory Neuron	TRIM3	BD	NA	NA	NA	NA	NA
Inhibitory Neuron	TRIM44	BD	NA	NA	NA	NA	NA
Inhibitory Neuron	TRIM5	BD	NA	NA	NA	NA	NA
Inhibitory Neuron	TRIM66	BD	NA	NA	NA	NA	NA
Inhibitory Neuron	TRIM68	BD	NA	NA	NA	NA	NA
Inhibitory Neuron	TSG101	BD	NA	NA	NA	NA	NA
Inhibitory Neuron	TSPAN18	BD	NA	NA	NA	NA	NA
Inhibitory Neuron	TTC17	BD	NA	NA	NA	NA	NA
Inhibitory Neuron	TUB	BD	NA	NA	NA	NA	NA
Inhibitory Neuron	TYR	BD	NA	NA	NA	NA	NA
Inhibitory Neuron	UBASH3B	BD	NA	NA	NA	NA	NA
Inhibitory Neuron	UBE4A	BD	NA	NA	NA	NA	NA
Inhibitory Neuron	UCP3	BD	NA	NA	NA	NA	NA
Inhibitory Neuron	UEVLD	BD	NA	NA	NA	NA	NA
Inhibitory Neuron	UPK2	BD	NA	NA	NA	NA	NA
Inhibitory Neuron	USP2	BD	NA	NA	NA	NA	NA
Inhibitory Neuron	UVRAG	BD	NA	NA	NA	NA	NA
Inhibitory Neuron	VPS11	BD	NA	NA	NA	NA	NA
Inhibitory Neuron	VPS26B	BD	NA	NA	NA	NA	NA
Inhibitory Neuron	VPS37C	BD	NA	NA	NA	NA	NA
Inhibitory Neuron	VPS51	BD	NA	NA	NA	NA	NA
Inhibitory Neuron	VWA5A	BD	NA	NA	NA	NA	NA
Inhibitory Neuron	WEE1	BD	NA	NA	NA	NA	NA
Inhibitory Neuron	ZNF143	BD	NA	NA	NA	NA	NA
Inhibitory Neuron	ZNF195	BD	NA	NA	NA	NA	NA
Inhibitory Neuron	ZNF202	BD	NA	NA	NA	NA	NA
Inhibitory Neuron	ZNF215	BD	NA	NA	NA	NA	NA
Inhibitory Neuron	ZNF408	BD	NA	NA	NA	NA	NA
Inhibitory Neuron	AC090138.1	MD	NA	NA	NA	NA	NA
Inhibitory Neuron	ANKRD13D	MD	NA	NA	NA	NA	NA
Inhibitory Neuron	AP001458.2	MD	-0.179093	0.235154	NA	NA	NA
Inhibitory Neuron	AP003108.2	MD	-0.237794	0.271523	NA	NA	NA
Inhibitory Neuron	ATG2A	MD	NA	NA	NA	NA	NA
Inhibitory Neuron	B3GAT3	MD	0.401294	0.285297	NA	NA	NA
Inhibitory Neuron	C11orf71	MD	0.823001	0.219941	NA	NA	NA
Inhibitory Neuron	C11orf95	MD	NA	NA	NA	NA	NA
Inhibitory Neuron	C2CD2L	MD	NA	NA	NA	NA	NA
Inhibitory Neuron	CYP2R1	MD	NA	NA	NA	NA	NA
Inhibitory Neuron	EHD1	MD	NA	NA	NA	NA	NA
Inhibitory Neuron	FADS2	MD	-0.319209	0.567563	NA	NA	NA
Inhibitory Neuron	FXYD6	MD	NA	NA	NA	NA	NA
Inhibitory Neuron	KBTBD4	MD	NA	NA	NA	NA	NA
Inhibitory Neuron	KLC2	MD	NA	NA	NA	NA	NA
Inhibitory Neuron	LRFN4	MD	NA	NA	NA	NA	NA
Inhibitory Neuron	NR1H3	MD	NA	NA	NA	NA	NA
Inhibitory Neuron	NXF1	MD	NA	NA	NA	NA	NA
Inhibitory Neuron	PAFAH1B2	MD	NA	NA	NA	NA	NA
Inhibitory Neuron	RAB6A	MD	NA	NA	NA	NA	NA
Inhibitory Neuron	REXO2	MD	0.0566489	0.195518	NA	NA	NA
Inhibitory Neuron	SCGB1A1	MD	-0.353551	0.51827	NA	NA	NA
Inhibitory Neuron	SYVN1	MD	NA	NA	NA	NA	NA
Inhibitory Neuron	TAF6L	MD	0.945171	NA	NA	NA	NA
Inhibitory Neuron	TBCEL	MD	NA	NA	NA	NA	NA
Inhibitory Neuron	TMEM138	MD	-0.177274	0.21771	NA	NA	NA
Inhibitory Neuron	TMEM216	MD	0.0359537	0.296728	NA	NA	NA
Inhibitory Neuron	VWCE	MD	0.0170057	0.247955	NA	NA	NA
Inhibitory Neuron	ZBTB16	MD	-0.305099	0.201044	NA	NA	NA
Inhibitory Neuron	ZBTB3	MD	0.539161	0.234887	NA	NA	NA
Inhibitory Neuron	AGBL2	SZ	NA	NA	NA	NA	NA
Inhibitory Neuron	ANKRD13D	SZ	NA	NA	NA	NA	NA
Inhibitory Neuron	ATG2A	SZ	NA	NA	NA	NA	NA
Inhibitory Neuron	C11orf71	SZ	0.539258	0.334548	NA	NA	NA
Inhibitory Neuron	C11orf95	SZ	NA	NA	NA	NA	NA
Inhibitory Neuron	C2CD2L	SZ	NA	NA	NA	NA	NA
Inhibitory Neuron	CCDC73	SZ	NA	NA	NA	NA	NA
Inhibitory Neuron	CTNND1	SZ	NA	NA	NA	NA	NA
Inhibitory Neuron	CYP2R1	SZ	NA	NA	NA	NA	NA
Inhibitory Neuron	EHD1	SZ	NA	NA	NA	NA	NA
Inhibitory Neuron	FNBP4	SZ	NA	NA	NA	NA	NA
Inhibitory Neuron	KBTBD4	SZ	NA	NA	NA	NA	NA
Inhibitory Neuron	KLC2	SZ	NA	NA	NA	NA	NA
Inhibitory Neuron	LIN7C	SZ	0.648179	0.307484	NA	NA	NA
Inhibitory Neuron	LRFN4	SZ	NA	NA	NA	NA	NA
Inhibitory Neuron	MS4A5	SZ	NA	NA	NA	NA	NA
Inhibitory Neuron	MTCH2	SZ	NA	NA	NA	NA	NA
Inhibitory Neuron	NUP160	SZ	NA	NA	NA	NA	NA
Inhibitory Neuron	PSMD13	SZ	0.0224779	0.311527	NA	NA	NA
Inhibitory Neuron	PTPN5	SZ	-0.60778	0.315734	NA	NA	NA
Inhibitory Neuron	PTPRJ	SZ	NA	NA	NA	NA	NA
Inhibitory Neuron	RAB6A	SZ	NA	NA	NA	NA	NA
Inhibitory Neuron	REXO2	SZ	0.00180954	0.198368	NA	NA	NA
Inhibitory Neuron	RRM1	SZ	NA	NA	NA	NA	NA
Inhibitory Neuron	TCP11L1	SZ	NA	NA	NA	NA	NA
Inhibitory Neuron	TRIM68	SZ	NA	NA	NA	NA	NA
Inhibitory Neuron	AC022762.2	AD	NA	NA	NA	NA	NA
Inhibitory Neuron	AC084337.2	AD	NA	NA	NA	NA	NA
Inhibitory Neuron	ANKRD13D	AD	NA	NA	NA	NA	NA
Inhibitory Neuron	AP006295.1	AD	NA	NA	NA	NA	NA
Inhibitory Neuron	APIP	AD	0.099358	0.487974	NA	NA	NA
Inhibitory Neuron	ARFIP2	AD	NA	NA	NA	NA	NA
Inhibitory Neuron	ATG2A	AD	NA	NA	NA	NA	NA
Inhibitory Neuron	C11orf95	AD	NA	NA	NA	NA	NA
Inhibitory Neuron	C2CD2L	AD	NA	NA	NA	NA	NA
Inhibitory Neuron	CNGA4	AD	NA	NA	NA	NA	NA
Inhibitory Neuron	CTNND1	AD	NA	NA	NA	NA	NA
Inhibitory Neuron	CYP2R1	AD	NA	NA	NA	NA	NA
Inhibitory Neuron	EHD1	AD	NA	NA	NA	NA	NA
Inhibitory Neuron	FAM160A2	AD	NA	NA	NA	NA	NA
Inhibitory Neuron	GAB2	AD	NA	NA	NA	NA	NA
Inhibitory Neuron	KBTBD4	AD	NA	NA	NA	NA	NA
Inhibitory Neuron	KLC2	AD	NA	NA	NA	NA	NA
Inhibitory Neuron	LRFN4	AD	NA	NA	NA	NA	NA
Inhibitory Neuron	LRRC55	AD	NA	NA	NA	NA	NA
Inhibitory Neuron	MPZL3	AD	NA	NA	NA	NA	NA
Inhibitory Neuron	MS4A5	AD	NA	NA	NA	NA	NA
Inhibitory Neuron	NARS2	AD	NA	NA	NA	NA	NA
Inhibitory Neuron	NR1H3	AD	NA	NA	NA	NA	NA
Inhibitory Neuron	PATL1	AD	0.49836	0.375245	NA	NA	NA
Inhibitory Neuron	PC	AD	NA	NA	NA	NA	NA
Inhibitory Neuron	RAB6A	AD	NA	NA	NA	NA	NA
Inhibitory Neuron	SSRP1	AD	NA	NA	NA	NA	NA
Inhibitory Neuron	SYT12	AD	NA	NA	NA	NA	NA
Inhibitory Neuron	SYVN1	AD	NA	NA	NA	NA	NA
Inhibitory Neuron	TMEM135	AD	-0.165189	0.125776	NA	NA	NA
Inhibitory Neuron	TNKS1BP1	AD	NA	NA	NA	NA	NA
Inhibitory Neuron	AAAS	MS	NA	NA	NA	NA	NA
Inhibitory Neuron	AC006065.4	MS	NA	NA	NA	NA	NA
Inhibitory Neuron	AC006511.4	MS	NA	NA	NA	NA	NA
Inhibitory Neuron	AC007450.1	MS	NA	NA	NA	NA	NA
Inhibitory Neuron	AC007529.2	MS	NA	NA	NA	NA	NA
Inhibitory Neuron	AC008014.1	MS	NA	NA	NA	NA	NA
Inhibitory Neuron	AC008124.1	MS	NA	NA	NA	NA	NA
Inhibitory Neuron	AC010196.1	MS	NA	NA	NA	NA	NA
Inhibitory Neuron	AC010198.1	MS	NA	NA	NA	NA	NA
Inhibitory Neuron	AC023790.2	MS	NA	NA	NA	NA	NA
Inhibitory Neuron	AC024901.1	MS	NA	NA	NA	NA	NA
Inhibitory Neuron	AC046130.2	MS	NA	NA	NA	NA	NA
Inhibitory Neuron	AC048341.1	MS	NA	NA	NA	NA	NA
Inhibitory Neuron	AC078923.1	MS	NA	NA	NA	NA	NA
Inhibitory Neuron	AC079950.1	MS	NA	NA	NA	NA	NA
Inhibitory Neuron	AC087239.1	MS	NA	NA	NA	NA	NA
Inhibitory Neuron	AC131009.2	MS	NA	NA	NA	NA	NA
Inhibitory Neuron	AC244131.2	MS	-0.113331	0.192824	NA	NA	NA
Inhibitory Neuron	ACADS	MS	NA	NA	NA	NA	NA
Inhibitory Neuron	ACVR1B	MS	NA	NA	NA	NA	NA
Inhibitory Neuron	ADAMTS20	MS	NA	NA	NA	NA	NA
Inhibitory Neuron	ADGRD1	MS	NA	NA	NA	NA	NA
Inhibitory Neuron	AEBP2	MS	NA	NA	NA	NA	NA
Inhibitory Neuron	ALDH1L2	MS	NA	NA	NA	NA	NA
Inhibitory Neuron	ALG10	MS	NA	NA	NA	NA	NA
Inhibitory Neuron	ANAPC5	MS	NA	NA	NA	NA	NA
Inhibitory Neuron	APPL2	MS	NA	NA	NA	NA	NA
Inhibitory Neuron	ARID2	MS	NA	NA	NA	NA	NA
Inhibitory Neuron	ATXN2	MS	NA	NA	NA	NA	NA
Inhibitory Neuron	ATXN7L3B	MS	NA	NA	NA	NA	NA
Inhibitory Neuron	AVIL	MS	-0.38898	0.27436	NA	NA	NA
Inhibitory Neuron	B4GALNT3	MS	NA	NA	NA	NA	NA
Inhibitory Neuron	BBS10	MS	NA	NA	NA	NA	NA
Inhibitory Neuron	BCL2L14	MS	NA	NA	NA	NA	NA
Inhibitory Neuron	C12orf29	MS	NA	NA	NA	NA	NA
Inhibitory Neuron	C12orf43	MS	NA	NA	NA	NA	NA
Inhibitory Neuron	C12orf45	MS	NA	NA	NA	NA	NA
Inhibitory Neuron	C12orf60	MS	NA	NA	NA	NA	NA
Inhibitory Neuron	C12orf66	MS	NA	NA	NA	NA	NA
Inhibitory Neuron	C12orf75	MS	NA	NA	NA	NA	NA
Inhibitory Neuron	CACNA1C	MS	NA	NA	NA	NA	NA
Inhibitory Neuron	CACNA2D4	MS	NA	NA	NA	NA	NA
Inhibitory Neuron	CALCOCO1	MS	NA	NA	NA	NA	NA
Inhibitory Neuron	CAPRIN2	MS	NA	NA	NA	NA	NA
Inhibitory Neuron	CAPS2	MS	NA	NA	NA	NA	NA
Inhibitory Neuron	CASC18	MS	NA	NA	NA	NA	NA
Inhibitory Neuron	CCDC60	MS	NA	NA	NA	NA	NA
Inhibitory Neuron	CCDC77	MS	NA	NA	NA	NA	NA
Inhibitory Neuron	CCDC91	MS	NA	NA	NA	NA	NA
Inhibitory Neuron	CEP290	MS	NA	NA	NA	NA	NA
Inhibitory Neuron	CHST11	MS	NA	NA	NA	NA	NA
Inhibitory Neuron	COQ5	MS	NA	NA	NA	NA	NA
Inhibitory Neuron	CPNE8	MS	NA	NA	NA	NA	NA
Inhibitory Neuron	CPSF6	MS	NA	NA	NA	NA	NA
Inhibitory Neuron	CSAD	MS	NA	NA	NA	NA	NA
Inhibitory Neuron	DAO	MS	NA	NA	NA	NA	NA
Inhibitory Neuron	DCN	MS	NA	NA	NA	NA	NA
Inhibitory Neuron	DCP1B	MS	NA	NA	NA	NA	NA
Inhibitory Neuron	DNM1L	MS	NA	NA	NA	NA	NA
Inhibitory Neuron	DPY19L2	MS	NA	NA	NA	NA	NA
Inhibitory Neuron	DTX1	MS	NA	NA	NA	NA	NA
Inhibitory Neuron	EIF4B	MS	NA	NA	NA	NA	NA
Inhibitory Neuron	ERC1	MS	NA	NA	NA	NA	NA
Inhibitory Neuron	ERGIC2	MS	NA	NA	NA	NA	NA
Inhibitory Neuron	ETV6	MS	NA	NA	NA	NA	NA
Inhibitory Neuron	FAIM2	MS	NA	NA	NA	NA	NA
Inhibitory Neuron	FAM186A	MS	NA	NA	NA	NA	NA
Inhibitory Neuron	FAM19A2	MS	NA	NA	NA	NA	NA
Inhibitory Neuron	FAM234B	MS	NA	NA	NA	NA	NA
Inhibitory Neuron	FAR2	MS	NA	NA	NA	NA	NA
Inhibitory Neuron	FBXL14	MS	NA	NA	NA	NA	NA
Inhibitory Neuron	FBXO21	MS	NA	NA	NA	NA	NA
Inhibitory Neuron	FOXJ2	MS	NA	NA	NA	NA	NA
Inhibitory Neuron	GLIPR1	MS	NA	NA	NA	NA	NA
Inhibitory Neuron	GLIPR1L1	MS	NA	NA	NA	NA	NA
Inhibitory Neuron	GLT1D1	MS	NA	NA	NA	NA	NA
Inhibitory Neuron	GPD1	MS	NA	NA	NA	NA	NA
Inhibitory Neuron	HIST4H4	MS	NA	NA	NA	NA	NA
Inhibitory Neuron	INTS13	MS	NA	NA	NA	NA	NA
Inhibitory Neuron	IPO8	MS	NA	NA	NA	NA	NA
Inhibitory Neuron	IQCD	MS	NA	NA	NA	NA	NA
Inhibitory Neuron	IQSEC3	MS	NA	NA	NA	NA	NA
Inhibitory Neuron	IRAK4	MS	NA	NA	NA	NA	NA
Inhibitory Neuron	ITFG2	MS	NA	NA	NA	NA	NA
Inhibitory Neuron	KCNC2	MS	NA	NA	NA	NA	NA
Inhibitory Neuron	KDM5A	MS	NA	NA	NA	NA	NA
Inhibitory Neuron	KIF21A	MS	NA	NA	NA	NA	NA
Inhibitory Neuron	KMT2D	MS	NA	NA	NA	NA	NA
Inhibitory Neuron	KRAS	MS	NA	NA	NA	NA	NA
Inhibitory Neuron	KRR1	MS	NA	NA	NA	NA	NA
Inhibitory Neuron	KRT8	MS	NA	NA	NA	NA	NA
Inhibitory Neuron	LARP4	MS	NA	NA	NA	NA	NA
Inhibitory Neuron	LEMD3	MS	NA	NA	NA	NA	NA
Inhibitory Neuron	LIN7A	MS	NA	NA	NA	NA	NA
Inhibitory Neuron	LINC00943	MS	NA	NA	NA	NA	NA
Inhibitory Neuron	LINC01234	MS	NA	NA	NA	NA	NA
Inhibitory Neuron	LINC01252	MS	NA	NA	NA	NA	NA
Inhibitory Neuron	LINC02231	MS	NA	NA	NA	NA	NA
Inhibitory Neuron	LINC02347	MS	NA	NA	NA	NA	NA
Inhibitory Neuron	LINC02388	MS	NA	NA	NA	NA	NA
Inhibitory Neuron	LINC02398	MS	NA	NA	NA	NA	NA
Inhibitory Neuron	LINC02405	MS	NA	NA	NA	NA	NA
Inhibitory Neuron	LINC02426	MS	NA	NA	NA	NA	NA
Inhibitory Neuron	LMBR1L	MS	NA	NA	NA	NA	NA
Inhibitory Neuron	LRP6	MS	NA	NA	NA	NA	NA
Inhibitory Neuron	LRRIQ1	MS	NA	NA	NA	NA	NA
Inhibitory Neuron	LRTM2	MS	NA	NA	NA	NA	NA
Inhibitory Neuron	LUM	MS	NA	NA	NA	NA	NA
Inhibitory Neuron	MAP3K12	MS	NA	NA	NA	NA	NA
Inhibitory Neuron	2009-03-01	MS	0.273875	0.259904	NA	NA	NA
Inhibitory Neuron	MED21	MS	NA	NA	NA	NA	NA
Inhibitory Neuron	MFSD5	MS	NA	NA	NA	NA	NA
Inhibitory Neuron	MGAT4C	MS	NA	NA	NA	NA	NA
Inhibitory Neuron	MLEC	MS	NA	NA	NA	NA	NA
Inhibitory Neuron	MON2	MS	NA	NA	NA	NA	NA
Inhibitory Neuron	MRPL42	MS	NA	NA	NA	NA	NA
Inhibitory Neuron	MSRB3	MS	NA	NA	NA	NA	NA
Inhibitory Neuron	NAP1L1	MS	NA	NA	NA	NA	NA
Inhibitory Neuron	NECAP1	MS	NA	NA	NA	NA	NA
Inhibitory Neuron	NOS1	MS	NA	NA	NA	NA	NA
Inhibitory Neuron	NRIP2	MS	NA	NA	NA	NA	NA
Inhibitory Neuron	OAS1	MS	NA	NA	NA	NA	NA
Inhibitory Neuron	OAS3	MS	NA	NA	NA	NA	NA
Inhibitory Neuron	OSBPL8	MS	NA	NA	NA	NA	NA
Inhibitory Neuron	OVCH1	MS	NA	NA	NA	NA	NA
Inhibitory Neuron	PAH	MS	NA	NA	NA	NA	NA
Inhibitory Neuron	PDE3A	MS	NA	NA	NA	NA	NA
Inhibitory Neuron	PHLDA1	MS	NA	NA	NA	NA	NA
Inhibitory Neuron	PIK3C2G	MS	NA	NA	NA	NA	NA
Inhibitory Neuron	PKP2	MS	NA	NA	NA	NA	NA
Inhibitory Neuron	PLBD2	MS	NA	NA	NA	NA	NA
Inhibitory Neuron	PLEKHA5	MS	NA	NA	NA	NA	NA
Inhibitory Neuron	PPFIA2	MS	NA	NA	NA	NA	NA
Inhibitory Neuron	PPM1H	MS	NA	NA	NA	NA	NA
Inhibitory Neuron	PRB2	MS	NA	NA	NA	NA	NA
Inhibitory Neuron	PRPF40B	MS	NA	NA	NA	NA	NA
Inhibitory Neuron	PTPRO	MS	NA	NA	NA	NA	NA
Inhibitory Neuron	PUS1	MS	NA	NA	NA	NA	NA
Inhibitory Neuron	PUS7L	MS	NA	NA	NA	NA	NA
Inhibitory Neuron	RAD52	MS	NA	NA	NA	NA	NA
Inhibitory Neuron	RARG	MS	NA	NA	NA	NA	NA
Inhibitory Neuron	RASSF8	MS	NA	NA	NA	NA	NA
Inhibitory Neuron	RBM19	MS	NA	NA	NA	NA	NA
Inhibitory Neuron	RERG	MS	NA	NA	NA	NA	NA
Inhibitory Neuron	RIMBP2	MS	NA	NA	NA	NA	NA
Inhibitory Neuron	RITA1	MS	NA	NA	NA	NA	NA
Inhibitory Neuron	RNF10	MS	NA	NA	NA	NA	NA
Inhibitory Neuron	RNF34	MS	NA	NA	NA	NA	NA
Inhibitory Neuron	RPH3A	MS	NA	NA	NA	NA	NA
Inhibitory Neuron	RXYLT1	MS	NA	NA	NA	NA	NA
Inhibitory Neuron	SCAF11	MS	NA	NA	NA	NA	NA
Inhibitory Neuron	SH2B3	MS	NA	NA	NA	NA	NA
Inhibitory Neuron	SLC15A4	MS	NA	NA	NA	NA	NA
Inhibitory Neuron	SLC2A3	MS	NA	NA	NA	NA	NA
Inhibitory Neuron	SLC38A1	MS	NA	NA	NA	NA	NA
Inhibitory Neuron	SLC38A4	MS	NA	NA	NA	NA	NA
Inhibitory Neuron	SLC41A2	MS	NA	NA	NA	NA	NA
Inhibitory Neuron	SLC6A15	MS	NA	NA	NA	NA	NA
Inhibitory Neuron	SLC8B1	MS	NA	NA	NA	NA	NA
Inhibitory Neuron	SP1	MS	NA	NA	NA	NA	NA
Inhibitory Neuron	SPPL3	MS	NA	NA	NA	NA	NA
Inhibitory Neuron	SPRYD3	MS	NA	NA	NA	NA	NA
Inhibitory Neuron	SRGAP1	MS	NA	NA	NA	NA	NA
Inhibitory Neuron	STK38L	MS	NA	NA	NA	NA	NA
Inhibitory Neuron	SVOP	MS	NA	NA	NA	NA	NA
Inhibitory Neuron	SYT10	MS	NA	NA	NA	NA	NA
Inhibitory Neuron	TARBP2	MS	NA	NA	NA	NA	NA
Inhibitory Neuron	TEAD4	MS	NA	NA	NA	NA	NA
Inhibitory Neuron	TM7SF3	MS	NA	NA	NA	NA	NA
Inhibitory Neuron	TMEM117	MS	NA	NA	NA	NA	NA
Inhibitory Neuron	TMEM132C	MS	NA	NA	NA	NA	NA
Inhibitory Neuron	TMPO	MS	NA	NA	NA	NA	NA
Inhibitory Neuron	TMTC1	MS	NA	NA	NA	NA	NA
Inhibitory Neuron	TMTC3	MS	NA	NA	NA	NA	NA
Inhibitory Neuron	TNS2	MS	NA	NA	NA	NA	NA
Inhibitory Neuron	TPCN1	MS	NA	NA	NA	NA	NA
Inhibitory Neuron	TSFM	MS	-0.411266	0.541154	NA	NA	NA
Inhibitory Neuron	TSPAN31	MS	NA	NA	NA	NA	NA
Inhibitory Neuron	TUBA1C	MS	NA	NA	NA	NA	NA
Inhibitory Neuron	TULP3	MS	NA	NA	NA	NA	NA
Inhibitory Neuron	TWF1	MS	NA	NA	NA	NA	NA
Inhibitory Neuron	UBE2N	MS	NA	NA	NA	NA	NA
Inhibitory Neuron	ULK1	MS	NA	NA	NA	NA	NA
Inhibitory Neuron	UNC119B	MS	NA	NA	NA	NA	NA
Inhibitory Neuron	USP15	MS	NA	NA	NA	NA	NA
Inhibitory Neuron	WASHC4	MS	NA	NA	NA	NA	NA
Inhibitory Neuron	WBP11	MS	NA	NA	NA	NA	NA
Inhibitory Neuron	WIF1	MS	NA	NA	NA	NA	NA
Inhibitory Neuron	WNK1	MS	NA	NA	NA	NA	NA
Inhibitory Neuron	WNT5B	MS	NA	NA	NA	NA	NA
Inhibitory Neuron	YARS2	MS	NA	NA	NA	NA	NA
Inhibitory Neuron	ZDHHC17	MS	NA	NA	NA	NA	NA
Inhibitory Neuron	ZNF705A	MS	NA	NA	NA	NA	NA
Inhibitory Neuron	ZNF740	MS	NA	NA	NA	NA	NA
Inhibitory Neuron	A2ML1	PD	NA	NA	NA	NA	NA
Inhibitory Neuron	AC002996.1	PD	NA	NA	NA	NA	NA
Inhibitory Neuron	AC005186.1	PD	NA	NA	NA	NA	NA
Inhibitory Neuron	AC006063.2	PD	NA	NA	NA	NA	NA
Inhibitory Neuron	AC006065.4	PD	NA	NA	NA	NA	NA
Inhibitory Neuron	AC007450.1	PD	NA	NA	NA	NA	NA
Inhibitory Neuron	AC007513.1	PD	NA	NA	NA	NA	NA
Inhibitory Neuron	AC007619.1	PD	NA	NA	NA	NA	NA
Inhibitory Neuron	AC007656.1	PD	NA	NA	NA	NA	NA
Inhibitory Neuron	AC007848.1	PD	NA	NA	NA	NA	NA
Inhibitory Neuron	AC008115.2	PD	NA	NA	NA	NA	NA
Inhibitory Neuron	AC010196.1	PD	NA	NA	NA	NA	NA
Inhibitory Neuron	AC023790.2	PD	NA	NA	NA	NA	NA
Inhibitory Neuron	AC024901.1	PD	NA	NA	NA	NA	NA
Inhibitory Neuron	AC027288.3	PD	NA	NA	NA	NA	NA
Inhibitory Neuron	AC046130.2	PD	NA	NA	NA	NA	NA
Inhibitory Neuron	AC073569.2	PD	NA	NA	NA	NA	NA
Inhibitory Neuron	AC073612.1	PD	NA	NA	NA	NA	NA
Inhibitory Neuron	AC073896.1	PD	NA	NA	NA	NA	NA
Inhibitory Neuron	AC078923.1	PD	NA	NA	NA	NA	NA
Inhibitory Neuron	AC079362.1	PD	NA	NA	NA	NA	NA
Inhibitory Neuron	AC084816.1	PD	NA	NA	NA	NA	NA
Inhibitory Neuron	AC092111.2	PD	NA	NA	NA	NA	NA
Inhibitory Neuron	AC107032.2	PD	NA	NA	NA	NA	NA
Inhibitory Neuron	AC126177.3	PD	NA	NA	NA	NA	NA
Inhibitory Neuron	AC128707.1	PD	NA	NA	NA	NA	NA
Inhibitory Neuron	AC140847.2	PD	NA	NA	NA	NA	NA
Inhibitory Neuron	AC145422.1	PD	NA	NA	NA	NA	NA
Inhibitory Neuron	ACAD10	PD	NA	NA	NA	NA	NA
Inhibitory Neuron	ACADS	PD	NA	NA	NA	NA	NA
Inhibitory Neuron	ACTR6	PD	NA	NA	NA	NA	NA
Inhibitory Neuron	ADGRD1	PD	NA	NA	NA	NA	NA
Inhibitory Neuron	ALG10	PD	NA	NA	NA	NA	NA
Inhibitory Neuron	AMDHD1	PD	NA	NA	NA	NA	NA
Inhibitory Neuron	ANAPC5	PD	NA	NA	NA	NA	NA
Inhibitory Neuron	ANKRD52	PD	NA	NA	NA	NA	NA
Inhibitory Neuron	ANO4	PD	NA	NA	NA	NA	NA
Inhibitory Neuron	ARL1	PD	NA	NA	NA	NA	NA
Inhibitory Neuron	ATN1	PD	NA	NA	NA	NA	NA
Inhibitory Neuron	ATXN2	PD	NA	NA	NA	NA	NA
Inhibitory Neuron	ATXN7L3B	PD	NA	NA	NA	NA	NA
Inhibitory Neuron	BAZ2A	PD	NA	NA	NA	NA	NA
Inhibitory Neuron	BBS10	PD	NA	NA	NA	NA	NA
Inhibitory Neuron	BCL2L14	PD	NA	NA	NA	NA	NA
Inhibitory Neuron	BICDL1	PD	NA	NA	NA	NA	NA
Inhibitory Neuron	BORCS5	PD	NA	NA	NA	NA	NA
Inhibitory Neuron	BRAP	PD	NA	NA	NA	NA	NA
Inhibitory Neuron	BTBD11	PD	NA	NA	NA	NA	NA
Inhibitory Neuron	BTG1	PD	NA	NA	NA	NA	NA
Inhibitory Neuron	C12orf43	PD	NA	NA	NA	NA	NA
Inhibitory Neuron	C12orf56	PD	NA	NA	NA	NA	NA
Inhibitory Neuron	C12orf66	PD	NA	NA	NA	NA	NA
Inhibitory Neuron	C1S	PD	NA	NA	NA	NA	NA
Inhibitory Neuron	C2CD5	PD	NA	NA	NA	NA	NA
Inhibitory Neuron	CACNA2D4	PD	NA	NA	NA	NA	NA
Inhibitory Neuron	CAPS2	PD	NA	NA	NA	NA	NA
Inhibitory Neuron	CCDC38	PD	NA	NA	NA	NA	NA
Inhibitory Neuron	CD163L1	PD	NA	NA	NA	NA	NA
Inhibitory Neuron	CDK17	PD	NA	NA	NA	NA	NA
Inhibitory Neuron	CDKN1B	PD	NA	NA	NA	NA	NA
Inhibitory Neuron	CEP83	PD	NA	NA	NA	NA	NA
Inhibitory Neuron	CHPT1	PD	NA	NA	NA	NA	NA
Inhibitory Neuron	CIT	PD	NA	NA	NA	NA	NA
Inhibitory Neuron	CLEC12A	PD	NA	NA	NA	NA	NA
Inhibitory Neuron	CLEC2D	PD	NA	NA	NA	NA	NA
Inhibitory Neuron	CLSTN3	PD	NA	NA	NA	NA	NA
Inhibitory Neuron	CMAS	PD	NA	NA	NA	NA	NA
Inhibitory Neuron	CNTN1	PD	NA	NA	NA	NA	NA
Inhibitory Neuron	COQ10A	PD	NA	NA	NA	NA	NA
Inhibitory Neuron	COQ5	PD	NA	NA	NA	NA	NA
Inhibitory Neuron	CORO1C	PD	NA	NA	NA	NA	NA
Inhibitory Neuron	CPNE8	PD	NA	NA	NA	NA	NA
Inhibitory Neuron	CRADD	PD	NA	NA	NA	NA	NA
Inhibitory Neuron	CREBL2	PD	NA	NA	NA	NA	NA
Inhibitory Neuron	CRY1	PD	NA	NA	NA	NA	NA
Inhibitory Neuron	CS	PD	NA	NA	NA	NA	NA
Inhibitory Neuron	CUX2	PD	NA	NA	NA	NA	NA
Inhibitory Neuron	DAO	PD	NA	NA	NA	NA	NA
Inhibitory Neuron	DCN	PD	NA	NA	NA	NA	NA
Inhibitory Neuron	DEPDC4	PD	NA	NA	NA	NA	NA
Inhibitory Neuron	DERA	PD	NA	NA	NA	NA	NA
Inhibitory Neuron	DGKA	PD	NA	NA	NA	NA	NA
Inhibitory Neuron	DRAM1	PD	NA	NA	NA	NA	NA
Inhibitory Neuron	DTX1	PD	NA	NA	NA	NA	NA
Inhibitory Neuron	DUSP16	PD	NA	NA	NA	NA	NA
Inhibitory Neuron	EIF2S3B	PD	NA	NA	NA	NA	NA
Inhibitory Neuron	EMG1	PD	NA	NA	NA	NA	NA
Inhibitory Neuron	EPS8	PD	NA	NA	NA	NA	NA
Inhibitory Neuron	ERGIC2	PD	NA	NA	NA	NA	NA
Inhibitory Neuron	ETNK1	PD	NA	NA	NA	NA	NA
Inhibitory Neuron	ETV6	PD	NA	NA	NA	NA	NA
Inhibitory Neuron	FAIM2	PD	NA	NA	NA	NA	NA
Inhibitory Neuron	FAM186A	PD	NA	NA	NA	NA	NA
Inhibitory Neuron	FAM234B	PD	NA	NA	NA	NA	NA
Inhibitory Neuron	FAR2	PD	NA	NA	NA	NA	NA
Inhibitory Neuron	FGD6	PD	NA	NA	NA	NA	NA
Inhibitory Neuron	GAS2L3	PD	NA	NA	NA	NA	NA
Inhibitory Neuron	GATC	PD	NA	NA	NA	NA	NA
Inhibitory Neuron	GLIPR1	PD	NA	NA	NA	NA	NA
Inhibitory Neuron	GLIPR1L1	PD	NA	NA	NA	NA	NA
Inhibitory Neuron	GLIPR1L2	PD	NA	NA	NA	NA	NA
Inhibitory Neuron	GLS2	PD	NA	NA	NA	NA	NA
Inhibitory Neuron	GNPTAB	PD	NA	NA	NA	NA	NA
Inhibitory Neuron	GOLT1B	PD	NA	NA	NA	NA	NA
Inhibitory Neuron	GPR19	PD	NA	NA	NA	NA	NA
Inhibitory Neuron	GPRC5A	PD	NA	NA	NA	NA	NA
Inhibitory Neuron	GYS2	PD	NA	NA	NA	NA	NA
Inhibitory Neuron	HECTD4	PD	NA	NA	NA	NA	NA
Inhibitory Neuron	HIST4H4	PD	NA	NA	NA	NA	NA
Inhibitory Neuron	IFFO1	PD	NA	NA	NA	NA	NA
Inhibitory Neuron	IGF1	PD	NA	NA	NA	NA	NA
Inhibitory Neuron	INTS13	PD	NA	NA	NA	NA	NA
Inhibitory Neuron	IQCD	PD	NA	NA	NA	NA	NA
Inhibitory Neuron	KCNC2	PD	NA	NA	NA	NA	NA
Inhibitory Neuron	KCNH3	PD	NA	NA	NA	NA	NA
Inhibitory Neuron	KDM2B	PD	NA	NA	NA	NA	NA
Inhibitory Neuron	KIF21A	PD	NA	NA	NA	NA	NA
Inhibitory Neuron	KITLG	PD	NA	NA	NA	NA	NA
Inhibitory Neuron	KLHL42	PD	NA	NA	NA	NA	NA
Inhibitory Neuron	KLRD1	PD	NA	NA	NA	NA	NA
Inhibitory Neuron	KMT2D	PD	NA	NA	NA	NA	NA
Inhibitory Neuron	KRR1	PD	NA	NA	NA	NA	NA
Inhibitory Neuron	LARP4	PD	NA	NA	NA	NA	NA
Inhibitory Neuron	LIN7A	PD	NA	NA	NA	NA	NA
Inhibitory Neuron	LINC00943	PD	NA	NA	NA	NA	NA
Inhibitory Neuron	LINC01234	PD	NA	NA	NA	NA	NA
Inhibitory Neuron	LINC01252	PD	NA	NA	NA	NA	NA
Inhibitory Neuron	LINC02347	PD	NA	NA	NA	NA	NA
Inhibitory Neuron	LINC02356	PD	NA	NA	NA	NA	NA
Inhibitory Neuron	LINC02391	PD	NA	NA	NA	NA	NA
Inhibitory Neuron	LINC02397	PD	NA	NA	NA	NA	NA
Inhibitory Neuron	LINC02405	PD	NA	NA	NA	NA	NA
Inhibitory Neuron	LINC02449	PD	NA	NA	NA	NA	NA
Inhibitory Neuron	LINC02456	PD	NA	NA	NA	NA	NA
Inhibitory Neuron	LOH12CR2	PD	NA	NA	NA	NA	NA
Inhibitory Neuron	LPCAT3	PD	NA	NA	NA	NA	NA
Inhibitory Neuron	LRIG3	PD	NA	NA	NA	NA	NA
Inhibitory Neuron	LRP6	PD	NA	NA	NA	NA	NA
Inhibitory Neuron	LRRC23	PD	NA	NA	NA	NA	NA
Inhibitory Neuron	LRRIQ1	PD	NA	NA	NA	NA	NA
Inhibitory Neuron	LRTM2	PD	NA	NA	NA	NA	NA
Inhibitory Neuron	LTA4H	PD	NA	NA	NA	NA	NA
Inhibitory Neuron	LUM	PD	NA	NA	NA	NA	NA
Inhibitory Neuron	MAGOHB	PD	NA	NA	NA	NA	NA
Inhibitory Neuron	MANSC1	PD	NA	NA	NA	NA	NA
Inhibitory Neuron	MAPKAPK5	PD	NA	NA	NA	NA	NA
Inhibitory Neuron	METAP2	PD	NA	NA	NA	NA	NA
Inhibitory Neuron	MGAT4C	PD	NA	NA	NA	NA	NA
Inhibitory Neuron	MLEC	PD	NA	NA	NA	NA	NA
Inhibitory Neuron	MRPL42	PD	NA	NA	NA	NA	NA
Inhibitory Neuron	MSI1	PD	NA	NA	NA	NA	NA
Inhibitory Neuron	MTERF2	PD	NA	NA	NA	NA	NA
Inhibitory Neuron	NAA25	PD	NA	NA	NA	NA	NA
Inhibitory Neuron	NAP1L1	PD	NA	NA	NA	NA	NA
Inhibitory Neuron	NEDD1	PD	NA	NA	NA	NA	NA
Inhibitory Neuron	NOP2	PD	NA	NA	NA	NA	NA
Inhibitory Neuron	NR1H4	PD	NA	NA	NA	NA	NA
Inhibitory Neuron	NR2C1	PD	NA	NA	NA	NA	NA
Inhibitory Neuron	NTF3	PD	NA	NA	NA	NA	NA
Inhibitory Neuron	NTN4	PD	NA	NA	NA	NA	NA
Inhibitory Neuron	NUP37	PD	NA	NA	NA	NA	NA
Inhibitory Neuron	OAS1	PD	NA	NA	NA	NA	NA
Inhibitory Neuron	OAS3	PD	NA	NA	NA	NA	NA
Inhibitory Neuron	OSBPL8	PD	NA	NA	NA	NA	NA
Inhibitory Neuron	OVCH1	PD	NA	NA	NA	NA	NA
Inhibitory Neuron	P2RX4	PD	NA	NA	NA	NA	NA
Inhibitory Neuron	P3H3	PD	NA	NA	NA	NA	NA
Inhibitory Neuron	PAN2	PD	NA	NA	NA	NA	NA
Inhibitory Neuron	PARPBP	PD	NA	NA	NA	NA	NA
Inhibitory Neuron	PAWR	PD	NA	NA	NA	NA	NA
Inhibitory Neuron	PDZRN4	PD	NA	NA	NA	NA	NA
Inhibitory Neuron	PHC1	PD	NA	NA	NA	NA	NA
Inhibitory Neuron	PHETA1	PD	NA	NA	NA	NA	NA
Inhibitory Neuron	PHLDA1	PD	NA	NA	NA	NA	NA
Inhibitory Neuron	PLBD2	PD	NA	NA	NA	NA	NA
Inhibitory Neuron	PLXNC1	PD	NA	NA	NA	NA	NA
Inhibitory Neuron	PPP1CC	PD	NA	NA	NA	NA	NA
Inhibitory Neuron	PPP1R12A	PD	NA	NA	NA	NA	NA
Inhibitory Neuron	PPTC7	PD	NA	NA	NA	NA	NA
Inhibitory Neuron	PRB1	PD	NA	NA	NA	NA	NA
Inhibitory Neuron	PRB2	PD	NA	NA	NA	NA	NA
Inhibitory Neuron	PRDM4	PD	NA	NA	NA	NA	NA
Inhibitory Neuron	PRH1	PD	NA	NA	NA	NA	NA
Inhibitory Neuron	PRIM1	PD	NA	NA	NA	NA	NA
Inhibitory Neuron	PRR4	PD	NA	NA	NA	NA	NA
Inhibitory Neuron	PTPN11	PD	NA	NA	NA	NA	NA
Inhibitory Neuron	PTPN6	PD	NA	NA	NA	NA	NA
Inhibitory Neuron	PTPRB	PD	NA	NA	NA	NA	NA
Inhibitory Neuron	PTPRO	PD	NA	NA	NA	NA	NA
Inhibitory Neuron	PWP1	PD	NA	NA	NA	NA	NA
Inhibitory Neuron	PYM1	PD	NA	NA	NA	NA	NA
Inhibitory Neuron	PYROXD1	PD	NA	NA	NA	NA	NA
Inhibitory Neuron	RAB21	PD	NA	NA	NA	NA	NA
Inhibitory Neuron	RAB35	PD	NA	NA	NA	NA	NA
Inhibitory Neuron	RAD9B	PD	NA	NA	NA	NA	NA
Inhibitory Neuron	RAP1B	PD	NA	NA	NA	NA	NA
Inhibitory Neuron	RBMS2	PD	NA	NA	NA	NA	NA
Inhibitory Neuron	RECQL	PD	NA	NA	NA	NA	NA
Inhibitory Neuron	REP15	PD	NA	NA	NA	NA	NA
Inhibitory Neuron	RERG	PD	NA	NA	NA	NA	NA
Inhibitory Neuron	RIC8B	PD	NA	NA	NA	NA	NA
Inhibitory Neuron	RIMBP2	PD	NA	NA	NA	NA	NA
Inhibitory Neuron	RITA1	PD	NA	NA	NA	NA	NA
Inhibitory Neuron	RNF10	PD	NA	NA	NA	NA	NA
Inhibitory Neuron	RNF34	PD	NA	NA	NA	NA	NA
Inhibitory Neuron	RNF41	PD	NA	NA	NA	NA	NA
Inhibitory Neuron	RPH3A	PD	NA	NA	NA	NA	NA
Inhibitory Neuron	SCYL2	PD	NA	NA	NA	NA	NA
Inhibitory Neuron	SH2B3	PD	NA	NA	NA	NA	NA
Inhibitory Neuron	SIRT4	PD	NA	NA	NA	NA	NA
Inhibitory Neuron	SLC16A7	PD	NA	NA	NA	NA	NA
Inhibitory Neuron	SLC17A8	PD	NA	NA	NA	NA	NA
Inhibitory Neuron	SLC6A15	PD	NA	NA	NA	NA	NA
Inhibitory Neuron	SLC8B1	PD	NA	NA	NA	NA	NA
Inhibitory Neuron	SMIM10L1	PD	NA	NA	NA	NA	NA
Inhibitory Neuron	SOCS2	PD	NA	NA	NA	NA	NA
Inhibitory Neuron	SPPL3	PD	NA	NA	NA	NA	NA
Inhibitory Neuron	SPRYD4	PD	NA	NA	NA	NA	NA
Inhibitory Neuron	SPX	PD	NA	NA	NA	NA	NA
Inhibitory Neuron	ST8SIA1	PD	NA	NA	NA	NA	NA
Inhibitory Neuron	STAT2	PD	NA	NA	NA	NA	NA
Inhibitory Neuron	STRAP	PD	NA	NA	NA	NA	NA
Inhibitory Neuron	STX2	PD	NA	NA	NA	NA	NA
Inhibitory Neuron	SVOP	PD	NA	NA	NA	NA	NA
Inhibitory Neuron	SYCP3	PD	NA	NA	NA	NA	NA
Inhibitory Neuron	SYT1	PD	NA	NA	NA	NA	NA
Inhibitory Neuron	SYT10	PD	NA	NA	NA	NA	NA
Inhibitory Neuron	TAPBPL	PD	NA	NA	NA	NA	NA
Inhibitory Neuron	TBC1D15	PD	NA	NA	NA	NA	NA
Inhibitory Neuron	TCTN1	PD	NA	NA	NA	NA	NA
Inhibitory Neuron	THAP2	PD	NA	NA	NA	NA	NA
Inhibitory Neuron	TIMELESS	PD	NA	NA	NA	NA	NA
Inhibitory Neuron	TMEM116	PD	NA	NA	NA	NA	NA
Inhibitory Neuron	TMEM120B	PD	NA	NA	NA	NA	NA
Inhibitory Neuron	TMEM132D	PD	NA	NA	NA	NA	NA
Inhibitory Neuron	TMEM19	PD	NA	NA	NA	NA	NA
Inhibitory Neuron	TMEM263	PD	NA	NA	NA	NA	NA
Inhibitory Neuron	TMPO	PD	NA	NA	NA	NA	NA
Inhibitory Neuron	TPCN1	PD	NA	NA	NA	NA	NA
Inhibitory Neuron	TPH2	PD	NA	NA	NA	NA	NA
Inhibitory Neuron	TRAFD1	PD	NA	NA	NA	NA	NA
Inhibitory Neuron	TRHDE	PD	NA	NA	NA	NA	NA
Inhibitory Neuron	TSFM	PD	NA	NA	NA	NA	NA
Inhibitory Neuron	TSPAN31	PD	NA	NA	NA	NA	NA
Inhibitory Neuron	TSPAN8	PD	NA	NA	NA	NA	NA
Inhibitory Neuron	TWF1	PD	NA	NA	NA	NA	NA
Inhibitory Neuron	UHRF1BP1L	PD	NA	NA	NA	NA	NA
Inhibitory Neuron	UNC119B	PD	NA	NA	NA	NA	NA
Inhibitory Neuron	USP44	PD	NA	NA	NA	NA	NA
Inhibitory Neuron	USP5	PD	NA	NA	NA	NA	NA
Inhibitory Neuron	VAMP1	PD	NA	NA	NA	NA	NA
Inhibitory Neuron	VEZT	PD	NA	NA	NA	NA	NA
Inhibitory Neuron	VPS29	PD	NA	NA	NA	NA	NA
Inhibitory Neuron	WSCD2	PD	NA	NA	NA	NA	NA
Inhibitory Neuron	XPOT	PD	NA	NA	NA	NA	NA
Inhibitory Neuron	ZDHHC17	PD	NA	NA	NA	NA	NA
Inhibitory Neuron	ZFC3H1	PD	NA	NA	NA	NA	NA
Inhibitory Neuron	AC005832.4	BD	NA	NA	NA	NA	NA
Inhibitory Neuron	AC005833.1	BD	NA	NA	NA	NA	NA
Inhibitory Neuron	AC006063.2	BD	NA	NA	NA	NA	NA
Inhibitory Neuron	AC006065.4	BD	NA	NA	NA	NA	NA
Inhibitory Neuron	AC007529.2	BD	NA	NA	NA	NA	NA
Inhibitory Neuron	AC007848.1	BD	NA	NA	NA	NA	NA
Inhibitory Neuron	AC009522.1	BD	NA	NA	NA	NA	NA
Inhibitory Neuron	AC010196.1	BD	NA	NA	NA	NA	NA
Inhibitory Neuron	AC010198.1	BD	NA	NA	NA	NA	NA
Inhibitory Neuron	AC023790.2	BD	NA	NA	NA	NA	NA
Inhibitory Neuron	AC023794.1	BD	NA	NA	NA	NA	NA
Inhibitory Neuron	AC024257.1	BD	NA	NA	NA	NA	NA
Inhibitory Neuron	AC024257.3	BD	NA	NA	NA	NA	NA
Inhibitory Neuron	AC024901.1	BD	NA	NA	NA	NA	NA
Inhibitory Neuron	AC026786.1	BD	NA	NA	NA	NA	NA
Inhibitory Neuron	AC046130.2	BD	NA	NA	NA	NA	NA
Inhibitory Neuron	AC048341.1	BD	NA	NA	NA	NA	NA
Inhibitory Neuron	AC073569.2	BD	NA	NA	NA	NA	NA
Inhibitory Neuron	AC073610.3	BD	NA	NA	NA	NA	NA
Inhibitory Neuron	AC084816.1	BD	NA	NA	NA	NA	NA
Inhibitory Neuron	AC089998.4	BD	NA	NA	NA	NA	NA
Inhibitory Neuron	AC090630.1	BD	NA	NA	NA	NA	NA
Inhibitory Neuron	AC127070.2	BD	NA	NA	NA	NA	NA
Inhibitory Neuron	AC131009.2	BD	NA	NA	NA	NA	NA
Inhibitory Neuron	AC140847.2	BD	NA	NA	NA	NA	NA
Inhibitory Neuron	ACTR6	BD	NA	NA	NA	NA	NA
Inhibitory Neuron	ADCY6	BD	NA	NA	NA	NA	NA
Inhibitory Neuron	AKAP3	BD	NA	NA	NA	NA	NA
Inhibitory Neuron	ALG10	BD	NA	NA	NA	NA	NA
Inhibitory Neuron	ALG10B	BD	NA	NA	NA	NA	NA
Inhibitory Neuron	ALKBH2	BD	NA	NA	NA	NA	NA
Inhibitory Neuron	AMN1	BD	NA	NA	NA	NA	NA
Inhibitory Neuron	ANKLE2	BD	NA	NA	NA	NA	NA
Inhibitory Neuron	ANO4	BD	NA	NA	NA	NA	NA
Inhibitory Neuron	ARF3	BD	NA	NA	NA	NA	NA
Inhibitory Neuron	ARL1	BD	NA	NA	NA	NA	NA
Inhibitory Neuron	ASB8	BD	NA	NA	NA	NA	NA
Inhibitory Neuron	ATF7IP	BD	NA	NA	NA	NA	NA
Inhibitory Neuron	ATP2B1	BD	NA	NA	NA	NA	NA
Inhibitory Neuron	ATXN2	BD	NA	NA	NA	NA	NA
Inhibitory Neuron	ATXN7L3B	BD	NA	NA	NA	NA	NA
Inhibitory Neuron	AVPR1A	BD	NA	NA	NA	NA	NA
Inhibitory Neuron	BTG1	BD	NA	NA	NA	NA	NA
Inhibitory Neuron	C12orf29	BD	NA	NA	NA	NA	NA
Inhibitory Neuron	C12orf4	BD	NA	NA	NA	NA	NA
Inhibitory Neuron	C12orf54	BD	NA	NA	NA	NA	NA
Inhibitory Neuron	C12orf56	BD	NA	NA	NA	NA	NA
Inhibitory Neuron	C12orf60	BD	NA	NA	NA	NA	NA
Inhibitory Neuron	C12orf66	BD	NA	NA	NA	NA	NA
Inhibitory Neuron	C2CD5	BD	NA	NA	NA	NA	NA
Inhibitory Neuron	CACNA1C	BD	NA	NA	NA	NA	NA
Inhibitory Neuron	CALCOCO1	BD	NA	NA	NA	NA	NA
Inhibitory Neuron	CAPRIN2	BD	NA	NA	NA	NA	NA
Inhibitory Neuron	CAPS2	BD	NA	NA	NA	NA	NA
Inhibitory Neuron	CBX5	BD	NA	NA	NA	NA	NA
Inhibitory Neuron	CCDC184	BD	NA	NA	NA	NA	NA
Inhibitory Neuron	CCDC59	BD	NA	NA	NA	NA	NA
Inhibitory Neuron	CCDC65	BD	NA	NA	NA	NA	NA
Inhibitory Neuron	CCND2	BD	NA	NA	NA	NA	NA
Inhibitory Neuron	CCNT1	BD	NA	NA	NA	NA	NA
Inhibitory Neuron	CDKN1B	BD	NA	NA	NA	NA	NA
Inhibitory Neuron	CEP290	BD	NA	NA	NA	NA	NA
Inhibitory Neuron	CEP83	BD	NA	NA	NA	NA	NA
Inhibitory Neuron	CHFR	BD	NA	NA	NA	NA	NA
Inhibitory Neuron	CHPT1	BD	NA	NA	NA	NA	NA
Inhibitory Neuron	CMAS	BD	NA	NA	NA	NA	NA
Inhibitory Neuron	COPZ1	BD	NA	NA	NA	NA	NA
Inhibitory Neuron	CORO1C	BD	NA	NA	NA	NA	NA
Inhibitory Neuron	CRADD	BD	NA	NA	NA	NA	NA
Inhibitory Neuron	DAO	BD	NA	NA	NA	NA	NA
Inhibitory Neuron	DCN	BD	NA	NA	NA	NA	NA
Inhibitory Neuron	DDX23	BD	NA	NA	NA	NA	NA
Inhibitory Neuron	DDX51	BD	NA	NA	NA	NA	NA
Inhibitory Neuron	DEPDC4	BD	NA	NA	NA	NA	NA
Inhibitory Neuron	DERA	BD	NA	NA	NA	NA	NA
Inhibitory Neuron	DPY19L2	BD	NA	NA	NA	NA	NA
Inhibitory Neuron	DRAM1	BD	NA	NA	NA	NA	NA
Inhibitory Neuron	DTX1	BD	NA	NA	NA	NA	NA
Inhibitory Neuron	DYRK4	BD	NA	NA	NA	NA	NA
Inhibitory Neuron	EEA1	BD	NA	NA	NA	NA	NA
Inhibitory Neuron	EP400	BD	NA	NA	NA	NA	NA
Inhibitory Neuron	EPS8	BD	NA	NA	NA	NA	NA
Inhibitory Neuron	ETNK1	BD	NA	NA	NA	NA	NA
Inhibitory Neuron	FAIM2	BD	NA	NA	NA	NA	NA
Inhibitory Neuron	FAM186A	BD	NA	NA	NA	NA	NA
Inhibitory Neuron	FAM19A2	BD	NA	NA	NA	NA	NA
Inhibitory Neuron	FAM234B	BD	NA	NA	NA	NA	NA
Inhibitory Neuron	FBRSL1	BD	NA	NA	NA	NA	NA
Inhibitory Neuron	FBXL14	BD	NA	NA	NA	NA	NA
Inhibitory Neuron	FICD	BD	NA	NA	NA	NA	NA
Inhibitory Neuron	GALNT8	BD	NA	NA	NA	NA	NA
Inhibitory Neuron	GAS2L3	BD	NA	NA	NA	NA	NA
Inhibitory Neuron	GAU1	BD	NA	NA	NA	NA	NA
Inhibitory Neuron	GLIPR1	BD	NA	NA	NA	NA	NA
Inhibitory Neuron	GLIPR1L1	BD	NA	NA	NA	NA	NA
Inhibitory Neuron	GNPTAB	BD	NA	NA	NA	NA	NA
Inhibitory Neuron	GNS	BD	NA	NA	NA	NA	NA
Inhibitory Neuron	GOLGA3	BD	NA	NA	NA	NA	NA
Inhibitory Neuron	GOLT1B	BD	NA	NA	NA	NA	NA
Inhibitory Neuron	GPD1	BD	NA	NA	NA	NA	NA
Inhibitory Neuron	GPRC5A	BD	NA	NA	NA	NA	NA
Inhibitory Neuron	GRIN2B	BD	NA	NA	NA	NA	NA
Inhibitory Neuron	GUCY2C	BD	NA	NA	NA	NA	NA
Inhibitory Neuron	GXYLT1	BD	NA	NA	NA	NA	NA
Inhibitory Neuron	GYS2	BD	NA	NA	NA	NA	NA
Inhibitory Neuron	HDAC7	BD	NA	NA	NA	NA	NA
Inhibitory Neuron	HIST4H4	BD	NA	NA	NA	NA	NA
Inhibitory Neuron	INTS13	BD	NA	NA	NA	NA	NA
Inhibitory Neuron	IPO8	BD	NA	NA	NA	NA	NA
Inhibitory Neuron	ITFG2	BD	NA	NA	NA	NA	NA
Inhibitory Neuron	ITGA5	BD	NA	NA	NA	NA	NA
Inhibitory Neuron	KANSL2	BD	NA	NA	NA	NA	NA
Inhibitory Neuron	KCNA5	BD	NA	NA	NA	NA	NA
Inhibitory Neuron	KCNC2	BD	NA	NA	NA	NA	NA
Inhibitory Neuron	KCNH3	BD	NA	NA	NA	NA	NA
Inhibitory Neuron	KITLG	BD	NA	NA	NA	NA	NA
Inhibitory Neuron	KMT2D	BD	NA	NA	NA	NA	NA
Inhibitory Neuron	KRR1	BD	NA	NA	NA	NA	NA
Inhibitory Neuron	LARP4	BD	NA	NA	NA	NA	NA
Inhibitory Neuron	LEMD3	BD	NA	NA	NA	NA	NA
Inhibitory Neuron	LINC00943	BD	NA	NA	NA	NA	NA
Inhibitory Neuron	LINC01234	BD	NA	NA	NA	NA	NA
Inhibitory Neuron	LINC02231	BD	NA	NA	NA	NA	NA
Inhibitory Neuron	LINC02356	BD	NA	NA	NA	NA	NA
Inhibitory Neuron	LINC02361	BD	NA	NA	NA	NA	NA
Inhibitory Neuron	LINC02388	BD	NA	NA	NA	NA	NA
Inhibitory Neuron	LINC02389	BD	NA	NA	NA	NA	NA
Inhibitory Neuron	LINC02391	BD	NA	NA	NA	NA	NA
Inhibitory Neuron	LINC02397	BD	NA	NA	NA	NA	NA
Inhibitory Neuron	LINC02398	BD	NA	NA	NA	NA	NA
Inhibitory Neuron	LINC02405	BD	NA	NA	NA	NA	NA
Inhibitory Neuron	LINC02408	BD	NA	NA	NA	NA	NA
Inhibitory Neuron	LINC02458	BD	NA	NA	NA	NA	NA
Inhibitory Neuron	LMBR1L	BD	NA	NA	NA	NA	NA
Inhibitory Neuron	LUM	BD	NA	NA	NA	NA	NA
Inhibitory Neuron	MAP1LC3B2	BD	NA	NA	NA	NA	NA
Inhibitory Neuron	MCRS1	BD	NA	NA	NA	NA	NA
Inhibitory Neuron	MED13L	BD	NA	NA	NA	NA	NA
Inhibitory Neuron	METTL25	BD	NA	NA	NA	NA	NA
Inhibitory Neuron	MGAT4C	BD	NA	NA	NA	NA	NA
Inhibitory Neuron	MON2	BD	NA	NA	NA	NA	NA
Inhibitory Neuron	MRPL42	BD	NA	NA	NA	NA	NA
Inhibitory Neuron	MSRB3	BD	NA	NA	NA	NA	NA
Inhibitory Neuron	NAP1L1	BD	NA	NA	NA	NA	NA
Inhibitory Neuron	NELL2	BD	NA	NA	NA	NA	NA
Inhibitory Neuron	NOC4L	BD	NA	NA	NA	NA	NA
Inhibitory Neuron	NR1H4	BD	NA	NA	NA	NA	NA
Inhibitory Neuron	NTF3	BD	NA	NA	NA	NA	NA
Inhibitory Neuron	NTN4	BD	NA	NA	NA	NA	NA
Inhibitory Neuron	PAWR	BD	NA	NA	NA	NA	NA
Inhibitory Neuron	PDE1B	BD	NA	NA	NA	NA	NA
Inhibitory Neuron	PDE3A	BD	NA	NA	NA	NA	NA
Inhibitory Neuron	PDZRN4	BD	NA	NA	NA	NA	NA
Inhibitory Neuron	PFKM	BD	NA	NA	NA	NA	NA
Inhibitory Neuron	PGAM5	BD	NA	NA	NA	NA	NA
Inhibitory Neuron	PHETA1	BD	NA	NA	NA	NA	NA
Inhibitory Neuron	PHLDA1	BD	NA	NA	NA	NA	NA
Inhibitory Neuron	PIK3C2G	BD	NA	NA	NA	NA	NA
Inhibitory Neuron	PLEKHA5	BD	NA	NA	NA	NA	NA
Inhibitory Neuron	PLXNC1	BD	NA	NA	NA	NA	NA
Inhibitory Neuron	POC1B	BD	NA	NA	NA	NA	NA
Inhibitory Neuron	POLE	BD	NA	NA	NA	NA	NA
Inhibitory Neuron	PPHLN1	BD	NA	NA	NA	NA	NA
Inhibitory Neuron	PPM1H	BD	NA	NA	NA	NA	NA
Inhibitory Neuron	PRICKLE1	BD	NA	NA	NA	NA	NA
Inhibitory Neuron	PRKAG1	BD	NA	NA	NA	NA	NA
Inhibitory Neuron	PRPF40B	BD	NA	NA	NA	NA	NA
Inhibitory Neuron	PTPRO	BD	NA	NA	NA	NA	NA
Inhibitory Neuron	PUS1	BD	NA	NA	NA	NA	NA
Inhibitory Neuron	PXMP2	BD	NA	NA	NA	NA	NA
Inhibitory Neuron	PYROXD1	BD	NA	NA	NA	NA	NA
Inhibitory Neuron	RAD51AP1	BD	NA	NA	NA	NA	NA
Inhibitory Neuron	RASSF3	BD	NA	NA	NA	NA	NA
Inhibitory Neuron	RBM19	BD	NA	NA	NA	NA	NA
Inhibitory Neuron	RECQL	BD	NA	NA	NA	NA	NA
Inhibitory Neuron	RERG	BD	NA	NA	NA	NA	NA
Inhibitory Neuron	RERGL	BD	NA	NA	NA	NA	NA
Inhibitory Neuron	RESF1	BD	NA	NA	NA	NA	NA
Inhibitory Neuron	RPAP3	BD	NA	NA	NA	NA	NA
Inhibitory Neuron	RXYLT1	BD	NA	NA	NA	NA	NA
Inhibitory Neuron	SART3	BD	NA	NA	NA	NA	NA
Inhibitory Neuron	SCYL2	BD	NA	NA	NA	NA	NA
Inhibitory Neuron	SENP1	BD	NA	NA	NA	NA	NA
Inhibitory Neuron	SFSWAP	BD	NA	NA	NA	NA	NA
Inhibitory Neuron	SH2B3	BD	NA	NA	NA	NA	NA
Inhibitory Neuron	SLC16A7	BD	NA	NA	NA	NA	NA
Inhibitory Neuron	SLC17A8	BD	NA	NA	NA	NA	NA
Inhibitory Neuron	SLC2A3	BD	NA	NA	NA	NA	NA
Inhibitory Neuron	SLC5A8	BD	NA	NA	NA	NA	NA
Inhibitory Neuron	SLC6A15	BD	NA	NA	NA	NA	NA
Inhibitory Neuron	SMUG1	BD	NA	NA	NA	NA	NA
Inhibitory Neuron	SOCS2	BD	NA	NA	NA	NA	NA
Inhibitory Neuron	SPATS2	BD	NA	NA	NA	NA	NA
Inhibitory Neuron	SPX	BD	NA	NA	NA	NA	NA
Inhibitory Neuron	SRGAP1	BD	NA	NA	NA	NA	NA
Inhibitory Neuron	SSH1	BD	NA	NA	NA	NA	NA
Inhibitory Neuron	ST8SIA1	BD	NA	NA	NA	NA	NA
Inhibitory Neuron	STRAP	BD	NA	NA	NA	NA	NA
Inhibitory Neuron	SVOP	BD	NA	NA	NA	NA	NA
Inhibitory Neuron	SYCP3	BD	NA	NA	NA	NA	NA
Inhibitory Neuron	SYT10	BD	NA	NA	NA	NA	NA
Inhibitory Neuron	TBC1D30	BD	NA	NA	NA	NA	NA
Inhibitory Neuron	TBK1	BD	NA	NA	NA	NA	NA
Inhibitory Neuron	TMEM106C	BD	NA	NA	NA	NA	NA
Inhibitory Neuron	TMPO	BD	NA	NA	NA	NA	NA
Inhibitory Neuron	TMTC2	BD	NA	NA	NA	NA	NA
Inhibitory Neuron	TMTC3	BD	NA	NA	NA	NA	NA
Inhibitory Neuron	TPCN1	BD	NA	NA	NA	NA	NA
Inhibitory Neuron	TSPAN31	BD	NA	NA	NA	NA	NA
Inhibitory Neuron	TSPAN9	BD	NA	NA	NA	NA	NA
Inhibitory Neuron	TUBA1C	BD	NA	NA	NA	NA	NA
Inhibitory Neuron	TWF1	BD	NA	NA	NA	NA	NA
Inhibitory Neuron	UBE2N	BD	NA	NA	NA	NA	NA
Inhibitory Neuron	UHRF1BP1L	BD	NA	NA	NA	NA	NA
Inhibitory Neuron	ULK1	BD	NA	NA	NA	NA	NA
Inhibitory Neuron	UNG	BD	NA	NA	NA	NA	NA
Inhibitory Neuron	USP15	BD	NA	NA	NA	NA	NA
Inhibitory Neuron	USP30	BD	NA	NA	NA	NA	NA
Inhibitory Neuron	USP44	BD	NA	NA	NA	NA	NA
Inhibitory Neuron	UTP20	BD	NA	NA	NA	NA	NA
Inhibitory Neuron	VPS37B	BD	NA	NA	NA	NA	NA
Inhibitory Neuron	WBP11	BD	NA	NA	NA	NA	NA
Inhibitory Neuron	WIF1	BD	NA	NA	NA	NA	NA
Inhibitory Neuron	WNT10B	BD	NA	NA	NA	NA	NA
Inhibitory Neuron	WNT5B	BD	NA	NA	NA	NA	NA
Inhibitory Neuron	WSCD2	BD	NA	NA	NA	NA	NA
Inhibitory Neuron	XPOT	BD	NA	NA	NA	NA	NA
Inhibitory Neuron	YAF2	BD	NA	NA	NA	NA	NA
Inhibitory Neuron	ZNF10	BD	NA	NA	NA	NA	NA
Inhibitory Neuron	ZNF140	BD	NA	NA	NA	NA	NA
Inhibitory Neuron	ZNF26	BD	NA	NA	NA	NA	NA
Inhibitory Neuron	ZNF268	BD	NA	NA	NA	NA	NA
Inhibitory Neuron	ZNF385A	BD	NA	NA	NA	NA	NA
Inhibitory Neuron	ZNF641	BD	NA	NA	NA	NA	NA
Inhibitory Neuron	ZNF705A	BD	NA	NA	NA	NA	NA
Inhibitory Neuron	ZNF84	BD	NA	NA	NA	NA	NA
Inhibitory Neuron	ZNF891	BD	NA	NA	NA	NA	NA
Inhibitory Neuron	ATXN2	MD	NA	NA	NA	NA	NA
Inhibitory Neuron	DAO	MD	NA	NA	NA	NA	NA
Inhibitory Neuron	DCP1B	MD	-0.535977	NA	NA	NA	NA
Inhibitory Neuron	DENR	MD	0.0180951	0.331484	NA	NA	NA
Inhibitory Neuron	INTS13	MD	NA	NA	NA	NA	NA
Inhibitory Neuron	KMT2D	MD	NA	NA	NA	NA	NA
Inhibitory Neuron	SH2B3	MD	NA	NA	NA	NA	NA
Inhibitory Neuron	SNRPF	MD	-0.0914912	0.249861	NA	NA	NA
Inhibitory Neuron	SVOP	MD	NA	NA	NA	NA	NA
Inhibitory Neuron	TMPO	MD	NA	NA	NA	NA	NA
Inhibitory Neuron	TPCN1	MD	NA	NA	NA	NA	NA
Inhibitory Neuron	TSFM	MD	NA	NA	NA	NA	NA
Inhibitory Neuron	TSPAN31	MD	NA	NA	NA	NA	NA
Inhibitory Neuron	TWF1	MD	NA	NA	NA	NA	NA
Inhibitory Neuron	VPS37B	MD	-0.996381	NA	NA	NA	NA
Inhibitory Neuron	ZCCHC8	MD	0.238228	0.253419	NA	NA	NA
Inhibitory Neuron	ZNF705A	MD	NA	NA	NA	NA	NA
Inhibitory Neuron	ABCB9	SZ	-0.595337	0.265741	NA	NA	NA
Inhibitory Neuron	AC002996.1	SZ	NA	NA	NA	NA	NA
Inhibitory Neuron	AC046130.2	SZ	NA	NA	NA	NA	NA
Inhibitory Neuron	AC140847.2	SZ	NA	NA	NA	NA	NA
Inhibitory Neuron	AC244131.2	SZ	-0.279872	NA	NA	NA	NA
Inhibitory Neuron	ALG10	SZ	NA	NA	NA	NA	NA
Inhibitory Neuron	ATXN2	SZ	NA	NA	NA	NA	NA
Inhibitory Neuron	C12orf56	SZ	NA	NA	NA	NA	NA
Inhibitory Neuron	CUX2	SZ	-0.29493	NA	NA	NA	NA
Inhibitory Neuron	DAO	SZ	NA	NA	NA	NA	NA
Inhibitory Neuron	DCP1B	SZ	-0.539479	0.175165	NA	NA	NA
Inhibitory Neuron	FAIM2	SZ	NA	NA	NA	NA	NA
Inhibitory Neuron	FAM186A	SZ	NA	NA	NA	NA	NA
Inhibitory Neuron	GPD1	SZ	NA	NA	NA	NA	NA
Inhibitory Neuron	INTS13	SZ	NA	NA	NA	NA	NA
Inhibitory Neuron	KMT2D	SZ	NA	NA	NA	NA	NA
Inhibitory Neuron	LARP4	SZ	NA	NA	NA	NA	NA
Inhibitory Neuron	LINC02388	SZ	NA	NA	NA	NA	NA
Inhibitory Neuron	MAPKAPK5	SZ	NA	NA	NA	NA	NA
Inhibitory Neuron	OGFOD2	SZ	0.865786	0.178275	NA	NA	NA
Inhibitory Neuron	SH2B3	SZ	NA	NA	NA	NA	NA
Inhibitory Neuron	SLC6A15	SZ	NA	NA	NA	NA	NA
Inhibitory Neuron	SVOP	SZ	NA	NA	NA	NA	NA
Inhibitory Neuron	TBC1D15	SZ	0.318277	0.516921	NA	NA	NA
Inhibitory Neuron	TCTN2	SZ	-0.300713	0.424232	NA	NA	NA
Inhibitory Neuron	TMEM116	SZ	NA	NA	NA	NA	NA
Inhibitory Neuron	TMPO	SZ	NA	NA	NA	NA	NA
Inhibitory Neuron	TPCN1	SZ	NA	NA	NA	NA	NA
Inhibitory Neuron	TPH2	SZ	0.915191	0.187213	NA	NA	NA
Inhibitory Neuron	TSPAN31	SZ	NA	NA	NA	NA	NA
Inhibitory Neuron	TWF1	SZ	NA	NA	NA	NA	NA
Inhibitory Neuron	XPOT	SZ	NA	NA	NA	NA	NA
Inhibitory Neuron	ZNF705A	SZ	NA	NA	NA	NA	NA
Inhibitory Neuron	ANAPC7	AD	NA	NA	NA	NA	NA
Inhibitory Neuron	ATP2A2	AD	NA	NA	NA	NA	NA
Inhibitory Neuron	ATXN2	AD	NA	NA	NA	NA	NA
Inhibitory Neuron	C12orf54	AD	NA	NA	NA	NA	NA
Inhibitory Neuron	CCDC65	AD	NA	NA	NA	NA	NA
Inhibitory Neuron	DAO	AD	NA	NA	NA	NA	NA
Inhibitory Neuron	DDX23	AD	NA	NA	NA	NA	NA
Inhibitory Neuron	FAIM2	AD	NA	NA	NA	NA	NA
Inhibitory Neuron	FAM186A	AD	NA	NA	NA	NA	NA
Inhibitory Neuron	FAM216A	AD	NA	NA	NA	NA	NA
Inhibitory Neuron	GPD1	AD	NA	NA	NA	NA	NA
Inhibitory Neuron	GPN3	AD	NA	NA	NA	NA	NA
Inhibitory Neuron	INTS13	AD	NA	NA	NA	NA	NA
Inhibitory Neuron	ITGA5	AD	NA	NA	NA	NA	NA
Inhibitory Neuron	KCNH3	AD	NA	NA	NA	NA	NA
Inhibitory Neuron	KMT2D	AD	NA	NA	NA	NA	NA
Inhibitory Neuron	LARP4	AD	NA	NA	NA	NA	NA
Inhibitory Neuron	LRRIQ1	AD	NA	NA	NA	NA	NA
Inhibitory Neuron	PPTC7	AD	NA	NA	NA	NA	NA
Inhibitory Neuron	RAD9B	AD	NA	NA	NA	NA	NA
Inhibitory Neuron	RXYLT1	AD	NA	NA	NA	NA	NA
Inhibitory Neuron	SH2B3	AD	NA	NA	NA	NA	NA
Inhibitory Neuron	SLC6A15	AD	NA	NA	NA	NA	NA
Inhibitory Neuron	SVOP	AD	NA	NA	NA	NA	NA
Inhibitory Neuron	TCTN1	AD	NA	NA	NA	NA	NA
Inhibitory Neuron	TMPO	AD	NA	NA	NA	NA	NA
Inhibitory Neuron	TPCN1	AD	NA	NA	NA	NA	NA
Inhibitory Neuron	TSPAN31	AD	NA	NA	NA	NA	NA
Inhibitory Neuron	TUBA1C	AD	NA	NA	NA	NA	NA
Inhibitory Neuron	TWF1	AD	NA	NA	NA	NA	NA
Inhibitory Neuron	VPS29	AD	NA	NA	NA	NA	NA
Inhibitory Neuron	ZNF705A	AD	NA	NA	NA	NA	NA
Inhibitory Neuron	ABCC4	MS	NA	NA	NA	NA	NA
Inhibitory Neuron	ABHD13	MS	NA	NA	NA	NA	NA
Inhibitory Neuron	AC001226.2	MS	NA	NA	NA	NA	NA
Inhibitory Neuron	ADPRHL1	MS	NA	NA	NA	NA	NA
Inhibitory Neuron	AL138690.1	MS	NA	NA	NA	NA	NA
Inhibitory Neuron	AL139089.1	MS	NA	NA	NA	NA	NA
Inhibitory Neuron	AL356515.1	MS	NA	NA	NA	NA	NA
Inhibitory Neuron	AL356740.1	MS	NA	NA	NA	NA	NA
Inhibitory Neuron	AL356961.1	MS	NA	NA	NA	NA	NA
Inhibitory Neuron	AL359513.1	MS	NA	NA	NA	NA	NA
Inhibitory Neuron	AL359706.1	MS	NA	NA	NA	NA	NA
Inhibitory Neuron	ATP8A2	MS	NA	NA	NA	NA	NA
Inhibitory Neuron	B3GLCT	MS	NA	NA	NA	NA	NA
Inhibitory Neuron	BIVM-ERCC5	MS	NA	NA	NA	NA	NA
Inhibitory Neuron	BORA	MS	NA	NA	NA	NA	NA
Inhibitory Neuron	C1QTNF9B	MS	NA	NA	NA	NA	NA
Inhibitory Neuron	CDC16	MS	NA	NA	NA	NA	NA
Inhibitory Neuron	CENPJ	MS	NA	NA	NA	NA	NA
Inhibitory Neuron	CHAMP1	MS	NA	NA	NA	NA	NA
Inhibitory Neuron	CKAP2	MS	NA	NA	NA	NA	NA
Inhibitory Neuron	CNMD	MS	NA	NA	NA	NA	NA
Inhibitory Neuron	COL4A2	MS	NA	NA	NA	NA	NA
Inhibitory Neuron	CUL4A	MS	NA	NA	NA	NA	NA
Inhibitory Neuron	DCT	MS	NA	NA	NA	NA	NA
Inhibitory Neuron	DCUN1D2	MS	NA	NA	NA	NA	NA
Inhibitory Neuron	DZIP1	MS	NA	NA	NA	NA	NA
Inhibitory Neuron	ENOX1	MS	NA	NA	NA	NA	NA
Inhibitory Neuron	F7	MS	NA	NA	NA	NA	NA
Inhibitory Neuron	FARP1	MS	NA	NA	NA	NA	NA
Inhibitory Neuron	FBXL3	MS	NA	NA	NA	NA	NA
Inhibitory Neuron	FOXO1	MS	NA	NA	NA	NA	NA
Inhibitory Neuron	GAS6	MS	NA	NA	NA	NA	NA
Inhibitory Neuron	GPALPP1	MS	NA	NA	NA	NA	NA
Inhibitory Neuron	GPR180	MS	NA	NA	NA	NA	NA
Inhibitory Neuron	GTF2F2	MS	NA	NA	NA	NA	NA
Inhibitory Neuron	HNRNPA1L2	MS	NA	NA	NA	NA	NA
Inhibitory Neuron	HS6ST3	MS	NA	NA	NA	NA	NA
Inhibitory Neuron	INTS6	MS	NA	NA	NA	NA	NA
Inhibitory Neuron	IPO5	MS	NA	NA	NA	NA	NA
Inhibitory Neuron	KCTD12	MS	NA	NA	NA	NA	NA
Inhibitory Neuron	KDELC1	MS	NA	NA	NA	NA	NA
Inhibitory Neuron	KPNA3	MS	NA	NA	NA	NA	NA
Inhibitory Neuron	LIG4	MS	NA	NA	NA	NA	NA
Inhibitory Neuron	LINC00327	MS	NA	NA	NA	NA	NA
Inhibitory Neuron	LINC00351	MS	NA	NA	NA	NA	NA
Inhibitory Neuron	LINC00407	MS	NA	NA	NA	NA	NA
Inhibitory Neuron	LINC00457	MS	NA	NA	NA	NA	NA
Inhibitory Neuron	LINC00621	MS	NA	NA	NA	NA	NA
Inhibitory Neuron	LINC02335	MS	NA	NA	NA	NA	NA
Inhibitory Neuron	LMO7	MS	NA	NA	NA	NA	NA
Inhibitory Neuron	LMO7DN	MS	NA	NA	NA	NA	NA
Inhibitory Neuron	MED4	MS	NA	NA	NA	NA	NA
Inhibitory Neuron	MIPEP	MS	NA	NA	NA	NA	NA
Inhibitory Neuron	MIR4500HG	MS	NA	NA	NA	NA	NA
Inhibitory Neuron	MTMR6	MS	NA	NA	NA	NA	NA
Inhibitory Neuron	MYCBP2	MS	NA	NA	NA	NA	NA
Inhibitory Neuron	MYO16	MS	NA	NA	NA	NA	NA
Inhibitory Neuron	MZT1	MS	NA	NA	NA	NA	NA
Inhibitory Neuron	NBEA	MS	NA	NA	NA	NA	NA
Inhibitory Neuron	NUDT15	MS	NA	NA	NA	NA	NA
Inhibitory Neuron	NUFIP1	MS	NA	NA	NA	NA	NA
Inhibitory Neuron	NUP58	MS	NA	NA	NA	NA	NA
Inhibitory Neuron	PCDH17	MS	NA	NA	NA	NA	NA
Inhibitory Neuron	PCDH8	MS	NA	NA	NA	NA	NA
Inhibitory Neuron	PCID2	MS	NA	NA	NA	NA	NA
Inhibitory Neuron	RASA3	MS	NA	NA	NA	NA	NA
Inhibitory Neuron	RNF17	MS	NA	NA	NA	NA	NA
Inhibitory Neuron	RXFP2	MS	NA	NA	NA	NA	NA
Inhibitory Neuron	SACS	MS	NA	NA	NA	NA	NA
Inhibitory Neuron	SERP2	MS	NA	NA	NA	NA	NA
Inhibitory Neuron	SERPINE3	MS	NA	NA	NA	NA	NA
Inhibitory Neuron	SGCG	MS	NA	NA	NA	NA	NA
Inhibitory Neuron	SHISA2	MS	NA	NA	NA	NA	NA
Inhibitory Neuron	SLITRK5	MS	NA	NA	NA	NA	NA
Inhibitory Neuron	SMAD9	MS	NA	NA	NA	NA	NA
Inhibitory Neuron	SOX1	MS	NA	NA	NA	NA	NA
Inhibitory Neuron	SPART	MS	NA	NA	NA	NA	NA
Inhibitory Neuron	SUCLA2	MS	NA	NA	NA	NA	NA
Inhibitory Neuron	SUGT1	MS	NA	NA	NA	NA	NA
Inhibitory Neuron	SUPT20H	MS	NA	NA	NA	NA	NA
Inhibitory Neuron	TBC1D4	MS	NA	NA	NA	NA	NA
Inhibitory Neuron	TEX26	MS	NA	NA	NA	NA	NA
Inhibitory Neuron	TEX30	MS	NA	NA	NA	NA	NA
Inhibitory Neuron	TFDP1	MS	NA	NA	NA	NA	NA
Inhibitory Neuron	TGDS	MS	NA	NA	NA	NA	NA
Inhibitory Neuron	THSD1	MS	NA	NA	NA	NA	NA
Inhibitory Neuron	TMCO3	MS	NA	NA	NA	NA	NA
Inhibitory Neuron	TNFRSF19	MS	NA	NA	NA	NA	NA
Inhibitory Neuron	TNFSF13B	MS	NA	NA	NA	NA	NA
Inhibitory Neuron	TRIM13	MS	NA	NA	NA	NA	NA
Inhibitory Neuron	TSC22D1	MS	NA	NA	NA	NA	NA
Inhibitory Neuron	UCHL3	MS	NA	NA	NA	NA	NA
Inhibitory Neuron	UGGT2	MS	NA	NA	NA	NA	NA
Inhibitory Neuron	UPF3A	MS	NA	NA	NA	NA	NA
Inhibitory Neuron	VPS36	MS	NA	NA	NA	NA	NA
Inhibitory Neuron	AC001226.2	PD	NA	NA	NA	NA	NA
Inhibitory Neuron	AL138690.1	PD	NA	NA	NA	NA	NA
Inhibitory Neuron	AL139089.1	PD	NA	NA	NA	NA	NA
Inhibitory Neuron	AL355338.1	PD	NA	NA	NA	NA	NA
Inhibitory Neuron	AL359649.1	PD	NA	NA	NA	NA	NA
Inhibitory Neuron	AL359706.1	PD	NA	NA	NA	NA	NA
Inhibitory Neuron	AL442128.2	PD	NA	NA	NA	NA	NA
Inhibitory Neuron	ALG11	PD	NA	NA	NA	NA	NA
Inhibitory Neuron	ANKRD10	PD	NA	NA	NA	NA	NA
Inhibitory Neuron	ARHGEF7	PD	NA	NA	NA	NA	NA
Inhibitory Neuron	ATP11A	PD	NA	NA	NA	NA	NA
Inhibitory Neuron	ATP7B	PD	NA	NA	NA	NA	NA
Inhibitory Neuron	B3GLCT	PD	NA	NA	NA	NA	NA
Inhibitory Neuron	BORA	PD	NA	NA	NA	NA	NA
Inhibitory Neuron	CARS2	PD	NA	NA	NA	NA	NA
Inhibitory Neuron	CCDC168	PD	NA	NA	NA	NA	NA
Inhibitory Neuron	CDC16	PD	NA	NA	NA	NA	NA
Inhibitory Neuron	CHAMP1	PD	NA	NA	NA	NA	NA
Inhibitory Neuron	CNMD	PD	NA	NA	NA	NA	NA
Inhibitory Neuron	COL4A1	PD	NA	NA	NA	NA	NA
Inhibitory Neuron	COL4A2	PD	NA	NA	NA	NA	NA
Inhibitory Neuron	CPB2	PD	NA	NA	NA	NA	NA
Inhibitory Neuron	DACH1	PD	NA	NA	NA	NA	NA
Inhibitory Neuron	DGKH	PD	NA	NA	NA	NA	NA
Inhibitory Neuron	DIAPH3	PD	NA	NA	NA	NA	NA
Inhibitory Neuron	DIS3	PD	NA	NA	NA	NA	NA
Inhibitory Neuron	DNAJC3	PD	NA	NA	NA	NA	NA
Inhibitory Neuron	DZIP1	PD	NA	NA	NA	NA	NA
Inhibitory Neuron	EFNB2	PD	NA	NA	NA	NA	NA
Inhibitory Neuron	EPSTI1	PD	NA	NA	NA	NA	NA
Inhibitory Neuron	FAM155A	PD	NA	NA	NA	NA	NA
Inhibitory Neuron	FAM216B	PD	NA	NA	NA	NA	NA
Inhibitory Neuron	FBXL3	PD	NA	NA	NA	NA	NA
Inhibitory Neuron	FGF14	PD	NA	NA	NA	NA	NA
Inhibitory Neuron	FOXO1	PD	NA	NA	NA	NA	NA
Inhibitory Neuron	GAS6	PD	NA	NA	NA	NA	NA
Inhibitory Neuron	HMGB1	PD	NA	NA	NA	NA	NA
Inhibitory Neuron	HNRNPA1L2	PD	NA	NA	NA	NA	NA
Inhibitory Neuron	HS6ST3	PD	NA	NA	NA	NA	NA
Inhibitory Neuron	ING1	PD	NA	NA	NA	NA	NA
Inhibitory Neuron	IRS2	PD	NA	NA	NA	NA	NA
Inhibitory Neuron	ITGBL1	PD	NA	NA	NA	NA	NA
Inhibitory Neuron	KATNAL1	PD	NA	NA	NA	NA	NA
Inhibitory Neuron	KBTBD6	PD	NA	NA	NA	NA	NA
Inhibitory Neuron	KCTD12	PD	NA	NA	NA	NA	NA
Inhibitory Neuron	KLF5	PD	NA	NA	NA	NA	NA
Inhibitory Neuron	KLHL1	PD	NA	NA	NA	NA	NA
Inhibitory Neuron	LINC00351	PD	NA	NA	NA	NA	NA
Inhibitory Neuron	LINC00544	PD	NA	NA	NA	NA	NA
Inhibitory Neuron	LINC00571	PD	NA	NA	NA	NA	NA
Inhibitory Neuron	LINC00598	PD	NA	NA	NA	NA	NA
Inhibitory Neuron	LINC02334	PD	NA	NA	NA	NA	NA
Inhibitory Neuron	LINC02335	PD	NA	NA	NA	NA	NA
Inhibitory Neuron	LINC02341	PD	NA	NA	NA	NA	NA
Inhibitory Neuron	LINC02343	PD	NA	NA	NA	NA	NA
Inhibitory Neuron	LMO7	PD	NA	NA	NA	NA	NA
Inhibitory Neuron	LMO7DN	PD	NA	NA	NA	NA	NA
Inhibitory Neuron	LRCH1	PD	NA	NA	NA	NA	NA
Inhibitory Neuron	MCF2L	PD	NA	NA	NA	NA	NA
Inhibitory Neuron	MIR4500HG	PD	NA	NA	NA	NA	NA
Inhibitory Neuron	MPHOSPH8	PD	NA	NA	NA	NA	NA
Inhibitory Neuron	MRPS31	PD	NA	NA	NA	NA	NA
Inhibitory Neuron	MTRF1	PD	NA	NA	NA	NA	NA
Inhibitory Neuron	MYCBP2	PD	NA	NA	NA	NA	NA
Inhibitory Neuron	MZT1	PD	NA	NA	NA	NA	NA
Inhibitory Neuron	NAA16	PD	NA	NA	NA	NA	NA
Inhibitory Neuron	NALCN	PD	NA	NA	NA	NA	NA
Inhibitory Neuron	NAXD	PD	NA	NA	NA	NA	NA
Inhibitory Neuron	NBEA	PD	NA	NA	NA	NA	NA
Inhibitory Neuron	PCCA	PD	NA	NA	NA	NA	NA
Inhibitory Neuron	PCDH17	PD	NA	NA	NA	NA	NA
Inhibitory Neuron	PCDH8	PD	NA	NA	NA	NA	NA
Inhibitory Neuron	PIBF1	PD	NA	NA	NA	NA	NA
Inhibitory Neuron	POSTN	PD	NA	NA	NA	NA	NA
Inhibitory Neuron	PSPC1	PD	NA	NA	NA	NA	NA
Inhibitory Neuron	RASA3	PD	NA	NA	NA	NA	NA
Inhibitory Neuron	RB1	PD	NA	NA	NA	NA	NA
Inhibitory Neuron	RUBCNL	PD	NA	NA	NA	NA	NA
Inhibitory Neuron	SIAH3	PD	NA	NA	NA	NA	NA
Inhibitory Neuron	SLC25A15	PD	NA	NA	NA	NA	NA
Inhibitory Neuron	SLITRK1	PD	NA	NA	NA	NA	NA
Inhibitory Neuron	SLITRK5	PD	NA	NA	NA	NA	NA
Inhibitory Neuron	SUGT1	PD	NA	NA	NA	NA	NA
Inhibitory Neuron	TBC1D4	PD	NA	NA	NA	NA	NA
Inhibitory Neuron	TDRD3	PD	NA	NA	NA	NA	NA
Inhibitory Neuron	TEX26	PD	NA	NA	NA	NA	NA
Inhibitory Neuron	TPP2	PD	NA	NA	NA	NA	NA
Inhibitory Neuron	TPTE2	PD	NA	NA	NA	NA	NA
Inhibitory Neuron	TRPC4	PD	NA	NA	NA	NA	NA
Inhibitory Neuron	TUBGCP3	PD	NA	NA	NA	NA	NA
Inhibitory Neuron	UBL3	PD	NA	NA	NA	NA	NA
Inhibitory Neuron	UCHL3	PD	NA	NA	NA	NA	NA
Inhibitory Neuron	UGGT2	PD	NA	NA	NA	NA	NA
Inhibitory Neuron	UPF3A	PD	NA	NA	NA	NA	NA
Inhibitory Neuron	USPL1	PD	NA	NA	NA	NA	NA
Inhibitory Neuron	UTP14C	PD	NA	NA	NA	NA	NA
Inhibitory Neuron	VWA8	PD	NA	NA	NA	NA	NA
Inhibitory Neuron	WBP4	PD	NA	NA	NA	NA	NA
Inhibitory Neuron	ZC3H13	PD	NA	NA	NA	NA	NA
Inhibitory Neuron	ZMYM5	PD	NA	NA	NA	NA	NA
Inhibitory Neuron	ABCC4	BD	NA	NA	NA	NA	NA
Inhibitory Neuron	ABHD13	BD	NA	NA	NA	NA	NA
Inhibitory Neuron	AL138963.1	BD	NA	NA	NA	NA	NA
Inhibitory Neuron	AL139089.1	BD	NA	NA	NA	NA	NA
Inhibitory Neuron	AL355338.1	BD	NA	NA	NA	NA	NA
Inhibitory Neuron	AL356961.1	BD	NA	NA	NA	NA	NA
Inhibitory Neuron	AL359513.1	BD	NA	NA	NA	NA	NA
Inhibitory Neuron	AL359649.1	BD	NA	NA	NA	NA	NA
Inhibitory Neuron	AL359706.1	BD	NA	NA	NA	NA	NA
Inhibitory Neuron	AL450423.1	BD	NA	NA	NA	NA	NA
Inhibitory Neuron	ALG11	BD	NA	NA	NA	NA	NA
Inhibitory Neuron	ALG5	BD	NA	NA	NA	NA	NA
Inhibitory Neuron	ATP7B	BD	NA	NA	NA	NA	NA
Inhibitory Neuron	ATP8A2	BD	NA	NA	NA	NA	NA
Inhibitory Neuron	CCNA1	BD	NA	NA	NA	NA	NA
Inhibitory Neuron	CDC16	BD	NA	NA	NA	NA	NA
Inhibitory Neuron	CDK8	BD	NA	NA	NA	NA	NA
Inhibitory Neuron	CENPJ	BD	NA	NA	NA	NA	NA
Inhibitory Neuron	CHAMP1	BD	NA	NA	NA	NA	NA
Inhibitory Neuron	CKAP2	BD	NA	NA	NA	NA	NA
Inhibitory Neuron	CLYBL	BD	NA	NA	NA	NA	NA
Inhibitory Neuron	CNMD	BD	NA	NA	NA	NA	NA
Inhibitory Neuron	COG3	BD	NA	NA	NA	NA	NA
Inhibitory Neuron	COG6	BD	NA	NA	NA	NA	NA
Inhibitory Neuron	COL4A2	BD	NA	NA	NA	NA	NA
Inhibitory Neuron	CPB2	BD	NA	NA	NA	NA	NA
Inhibitory Neuron	CRYL1	BD	NA	NA	NA	NA	NA
Inhibitory Neuron	DCLK1	BD	NA	NA	NA	NA	NA
Inhibitory Neuron	DGKH	BD	NA	NA	NA	NA	NA
Inhibitory Neuron	DHRS12	BD	NA	NA	NA	NA	NA
Inhibitory Neuron	DNAJC3	BD	NA	NA	NA	NA	NA
Inhibitory Neuron	DZIP1	BD	NA	NA	NA	NA	NA
Inhibitory Neuron	EEF1AKMT1	BD	NA	NA	NA	NA	NA
Inhibitory Neuron	ESD	BD	NA	NA	NA	NA	NA
Inhibitory Neuron	EXOSC8	BD	NA	NA	NA	NA	NA
Inhibitory Neuron	FAM155A	BD	NA	NA	NA	NA	NA
Inhibitory Neuron	FGF9	BD	NA	NA	NA	NA	NA
Inhibitory Neuron	FLT3	BD	NA	NA	NA	NA	NA
Inhibitory Neuron	FOXO1	BD	NA	NA	NA	NA	NA
Inhibitory Neuron	FREM2	BD	NA	NA	NA	NA	NA
Inhibitory Neuron	GPALPP1	BD	NA	NA	NA	NA	NA
Inhibitory Neuron	GPC6	BD	NA	NA	NA	NA	NA
Inhibitory Neuron	GPR12	BD	NA	NA	NA	NA	NA
Inhibitory Neuron	GPR180	BD	NA	NA	NA	NA	NA
Inhibitory Neuron	GTF2F2	BD	NA	NA	NA	NA	NA
Inhibitory Neuron	GTF3A	BD	NA	NA	NA	NA	NA
Inhibitory Neuron	HNRNPA1L2	BD	NA	NA	NA	NA	NA
Inhibitory Neuron	HS6ST3	BD	NA	NA	NA	NA	NA
Inhibitory Neuron	IL17D	BD	NA	NA	NA	NA	NA
Inhibitory Neuron	INTS6	BD	NA	NA	NA	NA	NA
Inhibitory Neuron	ITGBL1	BD	NA	NA	NA	NA	NA
Inhibitory Neuron	KBTBD6	BD	NA	NA	NA	NA	NA
Inhibitory Neuron	KBTBD7	BD	NA	NA	NA	NA	NA
Inhibitory Neuron	KLHL1	BD	NA	NA	NA	NA	NA
Inhibitory Neuron	LIG4	BD	NA	NA	NA	NA	NA
Inhibitory Neuron	LINC00351	BD	NA	NA	NA	NA	NA
Inhibitory Neuron	LINC00402	BD	NA	NA	NA	NA	NA
Inhibitory Neuron	LINC00407	BD	NA	NA	NA	NA	NA
Inhibitory Neuron	LINC00539	BD	NA	NA	NA	NA	NA
Inhibitory Neuron	LINC00562	BD	NA	NA	NA	NA	NA
Inhibitory Neuron	LINC00571	BD	NA	NA	NA	NA	NA
Inhibitory Neuron	LINC00598	BD	NA	NA	NA	NA	NA
Inhibitory Neuron	LINC02334	BD	NA	NA	NA	NA	NA
Inhibitory Neuron	LINC02335	BD	NA	NA	NA	NA	NA
Inhibitory Neuron	LINC02340	BD	NA	NA	NA	NA	NA
Inhibitory Neuron	LNX2	BD	NA	NA	NA	NA	NA
Inhibitory Neuron	LRCH1	BD	NA	NA	NA	NA	NA
Inhibitory Neuron	MED4	BD	NA	NA	NA	NA	NA
Inhibitory Neuron	MICU2	BD	NA	NA	NA	NA	NA
Inhibitory Neuron	MRPS31	BD	NA	NA	NA	NA	NA
Inhibitory Neuron	MTIF3	BD	NA	NA	NA	NA	NA
Inhibitory Neuron	MTMR6	BD	NA	NA	NA	NA	NA
Inhibitory Neuron	MTRF1	BD	NA	NA	NA	NA	NA
Inhibitory Neuron	MTUS2	BD	NA	NA	NA	NA	NA
Inhibitory Neuron	N4BP2L2	BD	NA	NA	NA	NA	NA
Inhibitory Neuron	NAA16	BD	NA	NA	NA	NA	NA
Inhibitory Neuron	NALCN	BD	NA	NA	NA	NA	NA
Inhibitory Neuron	NEK5	BD	NA	NA	NA	NA	NA
Inhibitory Neuron	NHLRC3	BD	NA	NA	NA	NA	NA
Inhibitory Neuron	NUDT15	BD	NA	NA	NA	NA	NA
Inhibitory Neuron	NUFIP1	BD	NA	NA	NA	NA	NA
Inhibitory Neuron	NUP58	BD	NA	NA	NA	NA	NA
Inhibitory Neuron	PABPC3	BD	NA	NA	NA	NA	NA
Inhibitory Neuron	PAN3	BD	NA	NA	NA	NA	NA
Inhibitory Neuron	PCCA	BD	NA	NA	NA	NA	NA
Inhibitory Neuron	PCDH17	BD	NA	NA	NA	NA	NA
Inhibitory Neuron	PCDH8	BD	NA	NA	NA	NA	NA
Inhibitory Neuron	PLUT	BD	NA	NA	NA	NA	NA
Inhibitory Neuron	POLR1D	BD	NA	NA	NA	NA	NA
Inhibitory Neuron	POSTN	BD	NA	NA	NA	NA	NA
Inhibitory Neuron	PROSER1	BD	NA	NA	NA	NA	NA
Inhibitory Neuron	RBM26	BD	NA	NA	NA	NA	NA
Inhibitory Neuron	RFXAP	BD	NA	NA	NA	NA	NA
Inhibitory Neuron	RNF17	BD	NA	NA	NA	NA	NA
Inhibitory Neuron	RNF6	BD	NA	NA	NA	NA	NA
Inhibitory Neuron	RUBCNL	BD	NA	NA	NA	NA	NA
Inhibitory Neuron	SERPINE3	BD	NA	NA	NA	NA	NA
Inhibitory Neuron	SERTM1	BD	NA	NA	NA	NA	NA
Inhibitory Neuron	SHISA2	BD	NA	NA	NA	NA	NA
Inhibitory Neuron	SIAH3	BD	NA	NA	NA	NA	NA
Inhibitory Neuron	SLC25A15	BD	NA	NA	NA	NA	NA
Inhibitory Neuron	SLC25A30	BD	NA	NA	NA	NA	NA
Inhibitory Neuron	SLC46A3	BD	NA	NA	NA	NA	NA
Inhibitory Neuron	SLITRK1	BD	NA	NA	NA	NA	NA
Inhibitory Neuron	SMAD9	BD	NA	NA	NA	NA	NA
Inhibitory Neuron	SOX1	BD	NA	NA	NA	NA	NA
Inhibitory Neuron	SOX1-OT	BD	NA	NA	NA	NA	NA
Inhibitory Neuron	SPART	BD	NA	NA	NA	NA	NA
Inhibitory Neuron	STARD13	BD	NA	NA	NA	NA	NA
Inhibitory Neuron	SUCLA2	BD	NA	NA	NA	NA	NA
Inhibitory Neuron	SUGT1	BD	NA	NA	NA	NA	NA
Inhibitory Neuron	SUPT20H	BD	NA	NA	NA	NA	NA
Inhibitory Neuron	TGDS	BD	NA	NA	NA	NA	NA
Inhibitory Neuron	THSD1	BD	NA	NA	NA	NA	NA
Inhibitory Neuron	TMEM272	BD	NA	NA	NA	NA	NA
Inhibitory Neuron	TNFSF13B	BD	NA	NA	NA	NA	NA
Inhibitory Neuron	TRPC4	BD	NA	NA	NA	NA	NA
Inhibitory Neuron	TSC22D1	BD	NA	NA	NA	NA	NA
Inhibitory Neuron	UFM1	BD	NA	NA	NA	NA	NA
Inhibitory Neuron	UPF3A	BD	NA	NA	NA	NA	NA
Inhibitory Neuron	USP12	BD	NA	NA	NA	NA	NA
Inhibitory Neuron	UTP14C	BD	NA	NA	NA	NA	NA
Inhibitory Neuron	VPS36	BD	NA	NA	NA	NA	NA
Inhibitory Neuron	VWA8	BD	NA	NA	NA	NA	NA
Inhibitory Neuron	WASF3	BD	NA	NA	NA	NA	NA
Inhibitory Neuron	WBP4	BD	NA	NA	NA	NA	NA
Inhibitory Neuron	WDFY2	BD	NA	NA	NA	NA	NA
Inhibitory Neuron	ZC3H13	BD	NA	NA	NA	NA	NA
Inhibitory Neuron	ZDHHC20	BD	NA	NA	NA	NA	NA
Inhibitory Neuron	ZMYM2	BD	NA	NA	NA	NA	NA
Inhibitory Neuron	COL4A2	MD	NA	NA	NA	NA	NA
Inhibitory Neuron	DCT	MD	0.0901396	0.236999	NA	NA	NA
Inhibitory Neuron	DCUN1D2	MD	NA	NA	NA	NA	NA
Inhibitory Neuron	FOXO1	MD	NA	NA	NA	NA	NA
Inhibitory Neuron	NEK5	MD	NA	NA	NA	NA	NA
Inhibitory Neuron	COL4A2	SZ	NA	NA	NA	NA	NA
Inhibitory Neuron	FOXO1	SZ	NA	NA	NA	NA	NA
Inhibitory Neuron	UPF3A	SZ	0.891912	NA	NA	NA	NA
Inhibitory Neuron	AL356515.1	AD	NA	NA	NA	NA	NA
Inhibitory Neuron	AL512506.3	AD	NA	NA	NA	NA	NA
Inhibitory Neuron	ARGLU1	AD	NA	NA	NA	NA	NA
Inhibitory Neuron	COL4A2	AD	NA	NA	NA	NA	NA
Inhibitory Neuron	DCT	AD	0.355769	0.190547	NA	NA	NA
Inhibitory Neuron	EFNB2	AD	NA	NA	NA	NA	NA
Inhibitory Neuron	FOXO1	AD	NA	NA	NA	NA	NA
Inhibitory Neuron	LINC00407	AD	NA	NA	NA	NA	NA
Inhibitory Neuron	SERP2	AD	NA	NA	NA	NA	NA
Inhibitory Neuron	TRPC4	AD	NA	NA	NA	NA	NA
Inhibitory Neuron	TSC22D1	AD	NA	NA	NA	NA	NA
Inhibitory Neuron	ABCD4	MS	NA	NA	NA	NA	NA
Inhibitory Neuron	ABHD4	MS	NA	NA	NA	NA	NA
Inhibitory Neuron	AC004828.1	MS	NA	NA	NA	NA	NA
Inhibitory Neuron	AC007376.2	MS	NA	NA	NA	NA	NA
Inhibitory Neuron	ACIN1	MS	NA	NA	NA	NA	NA
Inhibitory Neuron	ACOT1	MS	NA	NA	NA	NA	NA
Inhibitory Neuron	ACOT2	MS	NA	NA	NA	NA	NA
Inhibitory Neuron	ACOT6	MS	NA	NA	NA	NA	NA
Inhibitory Neuron	ACTR10	MS	NA	NA	NA	NA	NA
Inhibitory Neuron	ADCK1	MS	NA	NA	NA	NA	NA
Inhibitory Neuron	AKAP6	MS	NA	NA	NA	NA	NA
Inhibitory Neuron	AL049775.1	MS	NA	NA	NA	NA	NA
Inhibitory Neuron	AL110292.1	MS	NA	NA	NA	NA	NA
Inhibitory Neuron	AL118558.3	MS	NA	NA	NA	NA	NA
Inhibitory Neuron	AL121768.1	MS	NA	NA	NA	NA	NA
Inhibitory Neuron	AL121790.1	MS	NA	NA	NA	NA	NA
Inhibitory Neuron	AL121821.1	MS	NA	NA	NA	NA	NA
Inhibitory Neuron	AL136295.3	MS	NA	NA	NA	NA	NA
Inhibitory Neuron	AL139353.1	MS	NA	NA	NA	NA	NA
Inhibitory Neuron	AL161757.4	MS	NA	NA	NA	NA	NA
Inhibitory Neuron	AL352984.1	MS	NA	NA	NA	NA	NA
Inhibitory Neuron	AL355838.1	MS	NA	NA	NA	NA	NA
Inhibitory Neuron	AL359232.1	MS	NA	NA	NA	NA	NA
Inhibitory Neuron	AL390816.2	MS	NA	NA	NA	NA	NA
Inhibitory Neuron	AL450442.1	MS	NA	NA	NA	NA	NA
Inhibitory Neuron	AL627171.1	MS	NA	NA	NA	NA	NA
Inhibitory Neuron	AL627171.2	MS	NA	NA	NA	NA	NA
Inhibitory Neuron	ANGEL1	MS	NA	NA	NA	NA	NA
Inhibitory Neuron	AP1G2	MS	NA	NA	NA	NA	NA
Inhibitory Neuron	AP4S1	MS	NA	NA	NA	NA	NA
Inhibitory Neuron	AP5M1	MS	NA	NA	NA	NA	NA
Inhibitory Neuron	APEX1	MS	NA	NA	NA	NA	NA
Inhibitory Neuron	ARG2	MS	NA	NA	NA	NA	NA
Inhibitory Neuron	ARHGAP5	MS	NA	NA	NA	NA	NA
Inhibitory Neuron	ARHGEF40	MS	NA	NA	NA	NA	NA
Inhibitory Neuron	ARID4A	MS	NA	NA	NA	NA	NA
Inhibitory Neuron	ARMH4	MS	NA	NA	NA	NA	NA
Inhibitory Neuron	BBOF1	MS	NA	NA	NA	NA	NA
Inhibitory Neuron	BCL11B	MS	NA	NA	NA	NA	NA
Inhibitory Neuron	BCL2L2	MS	NA	NA	NA	NA	NA
Inhibitory Neuron	BRF1	MS	NA	NA	NA	NA	NA
Inhibitory Neuron	BTBD6	MS	NA	NA	NA	NA	NA
Inhibitory Neuron	C14orf28	MS	NA	NA	NA	NA	NA
Inhibitory Neuron	C14orf39	MS	NA	NA	NA	NA	NA
Inhibitory Neuron	C14orf93	MS	NA	NA	NA	NA	NA
Inhibitory Neuron	CARMIL3	MS	NA	NA	NA	NA	NA
Inhibitory Neuron	CCDC175	MS	NA	NA	NA	NA	NA
Inhibitory Neuron	CCNB1IP1	MS	NA	NA	NA	NA	NA
Inhibitory Neuron	CDH24	MS	NA	NA	NA	NA	NA
Inhibitory Neuron	CEP128	MS	NA	NA	NA	NA	NA
Inhibitory Neuron	CHD8	MS	NA	NA	NA	NA	NA
Inhibitory Neuron	COQ6	MS	NA	NA	NA	NA	NA
Inhibitory Neuron	CPNE6	MS	NA	NA	NA	NA	NA
Inhibitory Neuron	DAAM1	MS	NA	NA	NA	NA	NA
Inhibitory Neuron	DACT1	MS	NA	NA	NA	NA	NA
Inhibitory Neuron	DCAF11	MS	NA	NA	NA	NA	NA
Inhibitory Neuron	DCAF4	MS	NA	NA	NA	NA	NA
Inhibitory Neuron	DDX24	MS	NA	NA	NA	NA	NA
Inhibitory Neuron	DGLUCY	MS	NA	NA	NA	NA	NA
Inhibitory Neuron	DHRS4	MS	NA	NA	NA	NA	NA
Inhibitory Neuron	DHRS7	MS	NA	NA	NA	NA	NA
Inhibitory Neuron	DIO2	MS	NA	NA	NA	NA	NA
Inhibitory Neuron	DNAAF2	MS	NA	NA	NA	NA	NA
Inhibitory Neuron	DNAL1	MS	NA	NA	NA	NA	NA
Inhibitory Neuron	DPF3	MS	NA	NA	NA	NA	NA
Inhibitory Neuron	EFCAB11	MS	NA	NA	NA	NA	NA
Inhibitory Neuron	EIF2S1	MS	NA	NA	NA	NA	NA
Inhibitory Neuron	ELMSAN1	MS	NA	NA	NA	NA	NA
Inhibitory Neuron	ENTPD5	MS	NA	NA	NA	NA	NA
Inhibitory Neuron	EXOC5	MS	NA	NA	NA	NA	NA
Inhibitory Neuron	FAM161B	MS	NA	NA	NA	NA	NA
Inhibitory Neuron	FAM71D	MS	NA	NA	NA	NA	NA
Inhibitory Neuron	FLRT2	MS	NA	NA	NA	NA	NA
Inhibitory Neuron	FOXG1	MS	NA	NA	NA	NA	NA
Inhibitory Neuron	FOXN3	MS	NA	NA	NA	NA	NA
Inhibitory Neuron	FRMD6	MS	NA	NA	NA	NA	NA
Inhibitory Neuron	GPHN	MS	NA	NA	NA	NA	NA
Inhibitory Neuron	GPR135	MS	NA	NA	NA	NA	NA
Inhibitory Neuron	GPR68	MS	NA	NA	NA	NA	NA
Inhibitory Neuron	HEATR4	MS	NA	NA	NA	NA	NA
Inhibitory Neuron	HEATR5A	MS	NA	NA	NA	NA	NA
Inhibitory Neuron	HECTD1	MS	NA	NA	NA	NA	NA
Inhibitory Neuron	HIF1A	MS	NA	NA	NA	NA	NA
Inhibitory Neuron	HNRNPC	MS	NA	NA	NA	NA	NA
Inhibitory Neuron	HOMEZ	MS	NA	NA	NA	NA	NA
Inhibitory Neuron	IRF2BPL	MS	NA	NA	NA	NA	NA
Inhibitory Neuron	JKAMP	MS	NA	NA	NA	NA	NA
Inhibitory Neuron	JPH4	MS	NA	NA	NA	NA	NA
Inhibitory Neuron	KCNH5	MS	NA	NA	NA	NA	NA
Inhibitory Neuron	KIAA0586	MS	NA	NA	NA	NA	NA
Inhibitory Neuron	KLHDC1	MS	NA	NA	NA	NA	NA
Inhibitory Neuron	KLHDC2	MS	NA	NA	NA	NA	NA
Inhibitory Neuron	L3HYPDH	MS	NA	NA	NA	NA	NA
Inhibitory Neuron	LIN52	MS	NA	NA	NA	NA	NA
Inhibitory Neuron	LINC00871	MS	NA	NA	NA	NA	NA
Inhibitory Neuron	LINC01500	MS	NA	NA	NA	NA	NA
Inhibitory Neuron	LINC01550	MS	NA	NA	NA	NA	NA
Inhibitory Neuron	LINC01551	MS	NA	NA	NA	NA	NA
Inhibitory Neuron	LINC02281	MS	NA	NA	NA	NA	NA
Inhibitory Neuron	LINC02284	MS	NA	NA	NA	NA	NA
Inhibitory Neuron	LINC02301	MS	NA	NA	NA	NA	NA
Inhibitory Neuron	LINC02315	MS	NA	NA	NA	NA	NA
Inhibitory Neuron	LINC02327	MS	NA	NA	NA	NA	NA
Inhibitory Neuron	LRFN5	MS	NA	NA	NA	NA	NA
Inhibitory Neuron	LRR1	MS	NA	NA	NA	NA	NA
Inhibitory Neuron	LRRC9	MS	NA	NA	NA	NA	NA
Inhibitory Neuron	METTL17	MS	NA	NA	NA	NA	NA
Inhibitory Neuron	METTL3	MS	NA	NA	NA	NA	NA
Inhibitory Neuron	MGAT2	MS	NA	NA	NA	NA	NA
Inhibitory Neuron	MIPOL1	MS	NA	NA	NA	NA	NA
Inhibitory Neuron	MNAT1	MS	NA	NA	NA	NA	NA
Inhibitory Neuron	MPP5	MS	NA	NA	NA	NA	NA
Inhibitory Neuron	MTA1	MS	NA	NA	NA	NA	NA
Inhibitory Neuron	MYH7	MS	NA	NA	NA	NA	NA
Inhibitory Neuron	NAA30	MS	NA	NA	NA	NA	NA
Inhibitory Neuron	NEMF	MS	NA	NA	NA	NA	NA
Inhibitory Neuron	NGDN	MS	NA	NA	NA	NA	NA
Inhibitory Neuron	NIN	MS	NA	NA	NA	NA	NA
Inhibitory Neuron	NKX2-1	MS	NA	NA	NA	NA	NA
Inhibitory Neuron	NOVA1	MS	NA	NA	NA	NA	NA
Inhibitory Neuron	NPAS3	MS	NA	NA	NA	NA	NA
Inhibitory Neuron	NRDE2	MS	NA	NA	NA	NA	NA
Inhibitory Neuron	NRL	MS	NA	NA	NA	NA	NA
Inhibitory Neuron	NRXN3	MS	NA	NA	NA	NA	NA
Inhibitory Neuron	NUBPL	MS	NA	NA	NA	NA	NA
Inhibitory Neuron	NUMB	MS	NA	NA	NA	NA	NA
Inhibitory Neuron	OR4N2	MS	NA	NA	NA	NA	NA
Inhibitory Neuron	OSGEP	MS	NA	NA	NA	NA	NA
Inhibitory Neuron	OTUB2	MS	NA	NA	NA	NA	NA
Inhibitory Neuron	PARP2	MS	NA	NA	NA	NA	NA
Inhibitory Neuron	PCK2	MS	NA	NA	NA	NA	NA
Inhibitory Neuron	PCNX4	MS	NA	NA	NA	NA	NA
Inhibitory Neuron	PELI2	MS	NA	NA	NA	NA	NA
Inhibitory Neuron	PIGH	MS	NA	NA	NA	NA	NA
Inhibitory Neuron	PIP4P1	MS	NA	NA	NA	NA	NA
Inhibitory Neuron	PLEKHD1	MS	NA	NA	NA	NA	NA
Inhibitory Neuron	PNMA1	MS	NA	NA	NA	NA	NA
Inhibitory Neuron	POLE2	MS	NA	NA	NA	NA	NA
Inhibitory Neuron	PPM1A	MS	NA	NA	NA	NA	NA
Inhibitory Neuron	PPP1R3E	MS	NA	NA	NA	NA	NA
Inhibitory Neuron	PPP2R5E	MS	NA	NA	NA	NA	NA
Inhibitory Neuron	PPP4R3A	MS	NA	NA	NA	NA	NA
Inhibitory Neuron	PPP4R4	MS	NA	NA	NA	NA	NA
Inhibitory Neuron	PSMA3	MS	NA	NA	NA	NA	NA
Inhibitory Neuron	RAB2B	MS	NA	NA	NA	NA	NA
Inhibitory Neuron	RBM25	MS	NA	NA	NA	NA	NA
Inhibitory Neuron	RDH11	MS	NA	NA	NA	NA	NA
Inhibitory Neuron	RDH12	MS	NA	NA	NA	NA	NA
Inhibitory Neuron	RGS6	MS	NA	NA	NA	NA	NA
Inhibitory Neuron	RIOX1	MS	NA	NA	NA	NA	NA
Inhibitory Neuron	RNASE10	MS	NA	NA	NA	NA	NA
Inhibitory Neuron	RNF212B	MS	NA	NA	NA	NA	NA
Inhibitory Neuron	RPGRIP1	MS	NA	NA	NA	NA	NA
Inhibitory Neuron	RPS6KA5	MS	NA	NA	NA	NA	NA
Inhibitory Neuron	RTN1	MS	NA	NA	NA	NA	NA
Inhibitory Neuron	SALL2	MS	NA	NA	NA	NA	NA
Inhibitory Neuron	SGPP1	MS	NA	NA	NA	NA	NA
Inhibitory Neuron	SIX4	MS	NA	NA	NA	NA	NA
Inhibitory Neuron	SLC25A21	MS	NA	NA	NA	NA	NA
Inhibitory Neuron	SLC35F4	MS	NA	NA	NA	NA	NA
Inhibitory Neuron	SLC38A6	MS	NA	NA	NA	NA	NA
Inhibitory Neuron	SLC7A7	MS	NA	NA	NA	NA	NA
Inhibitory Neuron	SLC7A8	MS	NA	NA	NA	NA	NA
Inhibitory Neuron	SNAPC1	MS	NA	NA	NA	NA	NA
Inhibitory Neuron	STRN3	MS	NA	NA	NA	NA	NA
Inhibitory Neuron	SUPT16H	MS	NA	NA	NA	NA	NA
Inhibitory Neuron	SYNDIG1L	MS	NA	NA	NA	NA	NA
Inhibitory Neuron	SYT16	MS	NA	NA	NA	NA	NA
Inhibitory Neuron	TDP1	MS	NA	NA	NA	NA	NA
Inhibitory Neuron	TEP1	MS	NA	NA	NA	NA	NA
Inhibitory Neuron	TEX22	MS	NA	NA	NA	NA	NA
Inhibitory Neuron	TIMM9	MS	NA	NA	NA	NA	NA
Inhibitory Neuron	TMEM229B	MS	NA	NA	NA	NA	NA
Inhibitory Neuron	TMEM260	MS	NA	NA	NA	NA	NA
Inhibitory Neuron	TOX4	MS	NA	NA	NA	NA	NA
Inhibitory Neuron	TRMT5	MS	NA	NA	NA	NA	NA
Inhibitory Neuron	TSHR	MS	NA	NA	NA	NA	NA
Inhibitory Neuron	TTC5	MS	NA	NA	NA	NA	NA
Inhibitory Neuron	TTC7B	MS	NA	NA	NA	NA	NA
Inhibitory Neuron	TTC8	MS	NA	NA	NA	NA	NA
Inhibitory Neuron	TTLL5	MS	NA	NA	NA	NA	NA
Inhibitory Neuron	VASH1	MS	NA	NA	NA	NA	NA
Inhibitory Neuron	VRTN	MS	NA	NA	NA	NA	NA
Inhibitory Neuron	WDR89	MS	NA	NA	NA	NA	NA
Inhibitory Neuron	ZFHX2	MS	NA	NA	NA	NA	NA
Inhibitory Neuron	ZFYVE1	MS	NA	NA	NA	NA	NA
Inhibitory Neuron	ZFYVE26	MS	NA	NA	NA	NA	NA
Inhibitory Neuron	ZNF219	MS	NA	NA	NA	NA	NA
Inhibitory Neuron	ABHD4	PD	NA	NA	NA	NA	NA
Inhibitory Neuron	AC004816.1	PD	NA	NA	NA	NA	NA
Inhibitory Neuron	ACIN1	PD	NA	NA	NA	NA	NA
Inhibitory Neuron	ADCK1	PD	NA	NA	NA	NA	NA
Inhibitory Neuron	AK7	PD	NA	NA	NA	NA	NA
Inhibitory Neuron	AL049775.1	PD	NA	NA	NA	NA	NA
Inhibitory Neuron	AL110118.2	PD	NA	NA	NA	NA	NA
Inhibitory Neuron	AL110292.1	PD	NA	NA	NA	NA	NA
Inhibitory Neuron	AL118558.3	PD	NA	NA	NA	NA	NA
Inhibitory Neuron	AL121821.1	PD	NA	NA	NA	NA	NA
Inhibitory Neuron	AL132780.3	PD	NA	NA	NA	NA	NA
Inhibitory Neuron	AL136295.1	PD	NA	NA	NA	NA	NA
Inhibitory Neuron	AL136295.3	PD	NA	NA	NA	NA	NA
Inhibitory Neuron	AL139353.1	PD	NA	NA	NA	NA	NA
Inhibitory Neuron	AL355076.2	PD	NA	NA	NA	NA	NA
Inhibitory Neuron	AL355838.1	PD	NA	NA	NA	NA	NA
Inhibitory Neuron	AL357153.2	PD	NA	NA	NA	NA	NA
Inhibitory Neuron	AL359232.1	PD	NA	NA	NA	NA	NA
Inhibitory Neuron	AL359397.2	PD	NA	NA	NA	NA	NA
Inhibitory Neuron	AL391261.2	PD	NA	NA	NA	NA	NA
Inhibitory Neuron	AL450442.1	PD	NA	NA	NA	NA	NA
Inhibitory Neuron	AL590079.1	PD	NA	NA	NA	NA	NA
Inhibitory Neuron	AL627171.1	PD	NA	NA	NA	NA	NA
Inhibitory Neuron	AL627171.2	PD	NA	NA	NA	NA	NA
Inhibitory Neuron	ALKBH1	PD	NA	NA	NA	NA	NA
Inhibitory Neuron	ANKRD9	PD	NA	NA	NA	NA	NA
Inhibitory Neuron	AP1G2	PD	NA	NA	NA	NA	NA
Inhibitory Neuron	AP5M1	PD	NA	NA	NA	NA	NA
Inhibitory Neuron	ASPG	PD	NA	NA	NA	NA	NA
Inhibitory Neuron	ATL1	PD	NA	NA	NA	NA	NA
Inhibitory Neuron	ATXN3	PD	NA	NA	NA	NA	NA
Inhibitory Neuron	BAG5	PD	NA	NA	NA	NA	NA
Inhibitory Neuron	BAZ1A	PD	NA	NA	NA	NA	NA
Inhibitory Neuron	BCL2L2	PD	NA	NA	NA	NA	NA
Inhibitory Neuron	BCL2L2-PABPN1	PD	NA	NA	NA	NA	NA
Inhibitory Neuron	BRMS1L	PD	NA	NA	NA	NA	NA
Inhibitory Neuron	BTBD7	PD	NA	NA	NA	NA	NA
Inhibitory Neuron	C14orf178	PD	NA	NA	NA	NA	NA
Inhibitory Neuron	C14orf28	PD	NA	NA	NA	NA	NA
Inhibitory Neuron	C14orf93	PD	NA	NA	NA	NA	NA
Inhibitory Neuron	CARMIL3	PD	NA	NA	NA	NA	NA
Inhibitory Neuron	CATSPERB	PD	NA	NA	NA	NA	NA
Inhibitory Neuron	CCDC177	PD	NA	NA	NA	NA	NA
Inhibitory Neuron	CCDC196	PD	NA	NA	NA	NA	NA
Inhibitory Neuron	CCDC88C	PD	NA	NA	NA	NA	NA
Inhibitory Neuron	CDC42BPB	PD	NA	NA	NA	NA	NA
Inhibitory Neuron	CDH24	PD	NA	NA	NA	NA	NA
Inhibitory Neuron	CDKL1	PD	NA	NA	NA	NA	NA
Inhibitory Neuron	CHD8	PD	NA	NA	NA	NA	NA
Inhibitory Neuron	CINP	PD	NA	NA	NA	NA	NA
Inhibitory Neuron	COCH	PD	NA	NA	NA	NA	NA
Inhibitory Neuron	COX16	PD	NA	NA	NA	NA	NA
Inhibitory Neuron	CPNE6	PD	NA	NA	NA	NA	NA
Inhibitory Neuron	CPSF2	PD	NA	NA	NA	NA	NA
Inhibitory Neuron	DCAF11	PD	NA	NA	NA	NA	NA
Inhibitory Neuron	DDHD1	PD	NA	NA	NA	NA	NA
Inhibitory Neuron	DDX24	PD	NA	NA	NA	NA	NA
Inhibitory Neuron	DGLUCY	PD	NA	NA	NA	NA	NA
Inhibitory Neuron	DHRS1	PD	NA	NA	NA	NA	NA
Inhibitory Neuron	DHRS4	PD	NA	NA	NA	NA	NA
Inhibitory Neuron	DHRS4L2	PD	NA	NA	NA	NA	NA
Inhibitory Neuron	DIO2	PD	NA	NA	NA	NA	NA
Inhibitory Neuron	DNAAF2	PD	NA	NA	NA	NA	NA
Inhibitory Neuron	DPF3	PD	NA	NA	NA	NA	NA
Inhibitory Neuron	DYNC1H1	PD	NA	NA	NA	NA	NA
Inhibitory Neuron	EAPP	PD	NA	NA	NA	NA	NA
Inhibitory Neuron	EGLN3	PD	NA	NA	NA	NA	NA
Inhibitory Neuron	EMC9	PD	NA	NA	NA	NA	NA
Inhibitory Neuron	ERO1A	PD	NA	NA	NA	NA	NA
Inhibitory Neuron	ESR2	PD	NA	NA	NA	NA	NA
Inhibitory Neuron	ESRRB	PD	NA	NA	NA	NA	NA
Inhibitory Neuron	EXOC5	PD	NA	NA	NA	NA	NA
Inhibitory Neuron	FAM161B	PD	NA	NA	NA	NA	NA
Inhibitory Neuron	FAM177A1	PD	NA	NA	NA	NA	NA
Inhibitory Neuron	FAM71D	PD	NA	NA	NA	NA	NA
Inhibitory Neuron	FBLN5	PD	NA	NA	NA	NA	NA
Inhibitory Neuron	FERMT2	PD	NA	NA	NA	NA	NA
Inhibitory Neuron	FLRT2	PD	NA	NA	NA	NA	NA
Inhibitory Neuron	FRMD6	PD	NA	NA	NA	NA	NA
Inhibitory Neuron	FUT8	PD	NA	NA	NA	NA	NA
Inhibitory Neuron	G2E3	PD	NA	NA	NA	NA	NA
Inhibitory Neuron	GMPR2	PD	NA	NA	NA	NA	NA
Inhibitory Neuron	GNPNAT1	PD	NA	NA	NA	NA	NA
Inhibitory Neuron	GOLGA5	PD	NA	NA	NA	NA	NA
Inhibitory Neuron	GON7	PD	NA	NA	NA	NA	NA
Inhibitory Neuron	GPHN	PD	NA	NA	NA	NA	NA
Inhibitory Neuron	GPR137C	PD	NA	NA	NA	NA	NA
Inhibitory Neuron	GPR68	PD	NA	NA	NA	NA	NA
Inhibitory Neuron	GTF2A1	PD	NA	NA	NA	NA	NA
Inhibitory Neuron	HEATR5A	PD	NA	NA	NA	NA	NA
Inhibitory Neuron	HOMEZ	PD	NA	NA	NA	NA	NA
Inhibitory Neuron	IFT43	PD	NA	NA	NA	NA	NA
Inhibitory Neuron	JPH4	PD	NA	NA	NA	NA	NA
Inhibitory Neuron	KIF26A	PD	NA	NA	NA	NA	NA
Inhibitory Neuron	KLC1	PD	NA	NA	NA	NA	NA
Inhibitory Neuron	KLHDC1	PD	NA	NA	NA	NA	NA
Inhibitory Neuron	KLHDC2	PD	NA	NA	NA	NA	NA
Inhibitory Neuron	L2HGDH	PD	-0.987375	NA	NA	NA	NA
Inhibitory Neuron	LGMN	PD	NA	NA	NA	NA	NA
Inhibitory Neuron	LINC02284	PD	NA	NA	NA	NA	NA
Inhibitory Neuron	LINC02301	PD	NA	NA	NA	NA	NA
Inhibitory Neuron	LINC02320	PD	NA	NA	NA	NA	NA
Inhibitory Neuron	LINC02328	PD	NA	NA	NA	NA	NA
Inhibitory Neuron	LRFN5	PD	NA	NA	NA	NA	NA
Inhibitory Neuron	LRR1	PD	NA	NA	NA	NA	NA
Inhibitory Neuron	LTB4R	PD	NA	NA	NA	NA	NA
Inhibitory Neuron	MAP3K9	PD	NA	NA	NA	NA	NA
Inhibitory Neuron	MARK3	PD	NA	NA	NA	NA	NA
Inhibitory Neuron	MED6	PD	NA	NA	NA	NA	NA
Inhibitory Neuron	METTL3	PD	NA	NA	NA	NA	NA
Inhibitory Neuron	MGAT2	PD	NA	NA	NA	NA	NA
Inhibitory Neuron	MOK	PD	NA	NA	NA	NA	NA
Inhibitory Neuron	MTHFD1	PD	NA	NA	NA	NA	NA
Inhibitory Neuron	MYH7	PD	NA	NA	NA	NA	NA
Inhibitory Neuron	NEMF	PD	NA	NA	NA	NA	NA
Inhibitory Neuron	NGDN	PD	NA	NA	NA	NA	NA
Inhibitory Neuron	NID2	PD	NA	NA	NA	NA	NA
Inhibitory Neuron	NIN	PD	NA	NA	NA	NA	NA
Inhibitory Neuron	NOVA1	PD	NA	NA	NA	NA	NA
Inhibitory Neuron	NRDE2	PD	NA	NA	NA	NA	NA
Inhibitory Neuron	NRL	PD	NA	NA	NA	NA	NA
Inhibitory Neuron	NUBPL	PD	NA	NA	NA	NA	NA
Inhibitory Neuron	NYNRIN	PD	NA	NA	NA	NA	NA
Inhibitory Neuron	OXA1L	PD	NA	NA	NA	NA	NA
Inhibitory Neuron	PABPN1	PD	NA	NA	NA	NA	NA
Inhibitory Neuron	PCK2	PD	NA	NA	NA	NA	NA
Inhibitory Neuron	PCNX1	PD	NA	NA	NA	NA	NA
Inhibitory Neuron	PLEKHD1	PD	NA	NA	NA	NA	NA
Inhibitory Neuron	POLE2	PD	NA	NA	NA	NA	NA
Inhibitory Neuron	PPP1R13B	PD	NA	NA	NA	NA	NA
Inhibitory Neuron	PPP1R3E	PD	NA	NA	NA	NA	NA
Inhibitory Neuron	PPP2R3C	PD	NA	NA	NA	NA	NA
Inhibitory Neuron	PPP2R5C	PD	NA	NA	NA	NA	NA
Inhibitory Neuron	PPP2R5E	PD	NA	NA	NA	NA	NA
Inhibitory Neuron	PPP4R3A	PD	NA	NA	NA	NA	NA
Inhibitory Neuron	PPP4R4	PD	NA	NA	NA	NA	NA
Inhibitory Neuron	PRMT5	PD	NA	NA	NA	NA	NA
Inhibitory Neuron	PSME2	PD	NA	NA	NA	NA	NA
Inhibitory Neuron	PYGL	PD	NA	NA	NA	NA	NA
Inhibitory Neuron	RAB15	PD	NA	NA	NA	NA	NA
Inhibitory Neuron	RAB2B	PD	NA	NA	NA	NA	NA
Inhibitory Neuron	RABGGTA	PD	NA	NA	NA	NA	NA
Inhibitory Neuron	RALGAPA1	PD	NA	NA	NA	NA	NA
Inhibitory Neuron	RBM23	PD	NA	NA	NA	NA	NA
Inhibitory Neuron	RCOR1	PD	NA	NA	NA	NA	NA
Inhibitory Neuron	REC8	PD	NA	NA	NA	NA	NA
Inhibitory Neuron	RNF212B	PD	NA	NA	NA	NA	NA
Inhibitory Neuron	RPS6KA5	PD	NA	NA	NA	NA	NA
Inhibitory Neuron	SAV1	PD	NA	NA	NA	NA	NA
Inhibitory Neuron	SCFD1	PD	NA	NA	NA	NA	NA
Inhibitory Neuron	SEL1L	PD	NA	NA	NA	NA	NA
Inhibitory Neuron	SFTA3	PD	NA	NA	NA	NA	NA
Inhibitory Neuron	SGPP1	PD	NA	NA	NA	NA	NA
Inhibitory Neuron	SIPA1L1	PD	NA	NA	NA	NA	NA
Inhibitory Neuron	SLC10A1	PD	NA	NA	NA	NA	NA
Inhibitory Neuron	SLC22A17	PD	NA	NA	NA	NA	NA
Inhibitory Neuron	SLC24A4	PD	NA	NA	NA	NA	NA
Inhibitory Neuron	SLC39A9	PD	NA	NA	NA	NA	NA
Inhibitory Neuron	SLC7A7	PD	NA	NA	NA	NA	NA
Inhibitory Neuron	SLC7A8	PD	NA	NA	NA	NA	NA
Inhibitory Neuron	SLC8A3	PD	NA	NA	NA	NA	NA
Inhibitory Neuron	SNW1	PD	NA	NA	NA	NA	NA
Inhibitory Neuron	SNX6	PD	NA	NA	NA	NA	NA
Inhibitory Neuron	SRP54	PD	NA	NA	NA	NA	NA
Inhibitory Neuron	SRSF5	PD	NA	NA	NA	NA	NA
Inhibitory Neuron	STXBP6	PD	NA	NA	NA	NA	NA
Inhibitory Neuron	SUSD6	PD	NA	NA	NA	NA	NA
Inhibitory Neuron	SYNJ2BP-COX16	PD	NA	NA	NA	NA	NA
Inhibitory Neuron	TDRD9	PD	NA	NA	NA	NA	NA
Inhibitory Neuron	TECPR2	PD	NA	NA	NA	NA	NA
Inhibitory Neuron	TGFB3	PD	NA	NA	NA	NA	NA
Inhibitory Neuron	TGM1	PD	NA	NA	NA	NA	NA
Inhibitory Neuron	TINF2	PD	NA	NA	NA	NA	NA
Inhibitory Neuron	TMX1	PD	NA	NA	NA	NA	NA
Inhibitory Neuron	TNFAIP2	PD	NA	NA	NA	NA	NA
Inhibitory Neuron	TOX4	PD	NA	NA	NA	NA	NA
Inhibitory Neuron	TRIM9	PD	NA	NA	NA	NA	NA
Inhibitory Neuron	TRIP11	PD	NA	NA	NA	NA	NA
Inhibitory Neuron	TSHR	PD	NA	NA	NA	NA	NA
Inhibitory Neuron	TTC9	PD	NA	NA	NA	NA	NA
Inhibitory Neuron	TTLL5	PD	NA	NA	NA	NA	NA
Inhibitory Neuron	TXNDC16	PD	NA	NA	NA	NA	NA
Inhibitory Neuron	UBR7	PD	NA	NA	NA	NA	NA
Inhibitory Neuron	UNC79	PD	NA	NA	NA	NA	NA
Inhibitory Neuron	VRK1	PD	NA	NA	NA	NA	NA
Inhibitory Neuron	WDR20	PD	NA	NA	NA	NA	NA
Inhibitory Neuron	WDR89	PD	NA	NA	NA	NA	NA
Inhibitory Neuron	XRCC3	PD	NA	NA	NA	NA	NA
Inhibitory Neuron	ZFHX2	PD	NA	NA	NA	NA	NA
Inhibitory Neuron	ZNF839	PD	NA	NA	NA	NA	NA
Inhibitory Neuron	ABCD4	BD	NA	NA	NA	NA	NA
Inhibitory Neuron	ABHD4	BD	NA	NA	NA	NA	NA
Inhibitory Neuron	AC007376.2	BD	NA	NA	NA	NA	NA
Inhibitory Neuron	AC007686.2	BD	NA	NA	NA	NA	NA
Inhibitory Neuron	AC008050.1	BD	NA	NA	NA	NA	NA
Inhibitory Neuron	ACTR10	BD	NA	NA	NA	NA	NA
Inhibitory Neuron	AHNAK2	BD	NA	NA	NA	NA	NA
Inhibitory Neuron	AKT1	BD	NA	NA	NA	NA	NA
Inhibitory Neuron	AL049828.1	BD	NA	NA	NA	NA	NA
Inhibitory Neuron	AL110118.2	BD	NA	NA	NA	NA	NA
Inhibitory Neuron	AL118558.3	BD	NA	NA	NA	NA	NA
Inhibitory Neuron	AL121821.1	BD	NA	NA	NA	NA	NA
Inhibitory Neuron	AL135878.1	BD	NA	NA	NA	NA	NA
Inhibitory Neuron	AL136295.1	BD	NA	NA	NA	NA	NA
Inhibitory Neuron	AL136295.3	BD	NA	NA	NA	NA	NA
Inhibitory Neuron	AL161757.4	BD	NA	NA	NA	NA	NA
Inhibitory Neuron	AL355076.2	BD	NA	NA	NA	NA	NA
Inhibitory Neuron	AL355773.1	BD	NA	NA	NA	NA	NA
Inhibitory Neuron	AL355838.1	BD	NA	NA	NA	NA	NA
Inhibitory Neuron	AL359232.1	BD	NA	NA	NA	NA	NA
Inhibitory Neuron	AL359317.1	BD	NA	NA	NA	NA	NA
Inhibitory Neuron	AL359317.2	BD	NA	NA	NA	NA	NA
Inhibitory Neuron	AL391261.2	BD	NA	NA	NA	NA	NA
Inhibitory Neuron	AL450442.1	BD	NA	NA	NA	NA	NA
Inhibitory Neuron	AL627171.1	BD	NA	NA	NA	NA	NA
Inhibitory Neuron	AL627171.2	BD	NA	NA	NA	NA	NA
Inhibitory Neuron	ANGEL1	BD	NA	NA	NA	NA	NA
Inhibitory Neuron	AP4S1	BD	NA	NA	NA	NA	NA
Inhibitory Neuron	AP5M1	BD	NA	NA	NA	NA	NA
Inhibitory Neuron	APEX1	BD	NA	NA	NA	NA	NA
Inhibitory Neuron	AREL1	BD	NA	NA	NA	NA	NA
Inhibitory Neuron	ARG2	BD	NA	NA	NA	NA	NA
Inhibitory Neuron	ARHGEF40	BD	NA	NA	NA	NA	NA
Inhibitory Neuron	ARID4A	BD	NA	NA	NA	NA	NA
Inhibitory Neuron	ARMH4	BD	NA	NA	NA	NA	NA
Inhibitory Neuron	ATG14	BD	NA	NA	NA	NA	NA
Inhibitory Neuron	ATXN3	BD	NA	NA	NA	NA	NA
Inhibitory Neuron	BAZ1A	BD	NA	NA	NA	NA	NA
Inhibitory Neuron	BCL2L2	BD	NA	NA	NA	NA	NA
Inhibitory Neuron	BRF1	BD	NA	NA	NA	NA	NA
Inhibitory Neuron	BRMS1L	BD	NA	NA	NA	NA	NA
Inhibitory Neuron	BTBD6	BD	NA	NA	NA	NA	NA
Inhibitory Neuron	BTBD7	BD	NA	NA	NA	NA	NA
Inhibitory Neuron	C14orf28	BD	NA	NA	NA	NA	NA
Inhibitory Neuron	CARMIL3	BD	NA	NA	NA	NA	NA
Inhibitory Neuron	CATSPERB	BD	NA	NA	NA	NA	NA
Inhibitory Neuron	CCDC177	BD	NA	NA	NA	NA	NA
Inhibitory Neuron	CCDC196	BD	NA	NA	NA	NA	NA
Inhibitory Neuron	CCDC88C	BD	NA	NA	NA	NA	NA
Inhibitory Neuron	CCNB1IP1	BD	NA	NA	NA	NA	NA
Inhibitory Neuron	CDCA4	BD	NA	NA	NA	NA	NA
Inhibitory Neuron	CDKN3	BD	NA	NA	NA	NA	NA
Inhibitory Neuron	CEP170B	BD	NA	NA	NA	NA	NA
Inhibitory Neuron	CGRRF1	BD	NA	NA	NA	NA	NA
Inhibitory Neuron	CHD8	BD	NA	NA	NA	NA	NA
Inhibitory Neuron	CHURC1-FNTB	BD	NA	NA	NA	NA	NA
Inhibitory Neuron	CINP	BD	NA	NA	NA	NA	NA
Inhibitory Neuron	CLBA1	BD	NA	NA	NA	NA	NA
Inhibitory Neuron	CNIH1	BD	NA	NA	NA	NA	NA
Inhibitory Neuron	CPNE6	BD	NA	NA	NA	NA	NA
Inhibitory Neuron	CPSF2	BD	NA	NA	NA	NA	NA
Inhibitory Neuron	DCAF11	BD	NA	NA	NA	NA	NA
Inhibitory Neuron	DCAF5	BD	NA	NA	NA	NA	NA
Inhibitory Neuron	DDX24	BD	NA	NA	NA	NA	NA
Inhibitory Neuron	DHRS1	BD	NA	NA	NA	NA	NA
Inhibitory Neuron	DHRS4	BD	NA	NA	NA	NA	NA
Inhibitory Neuron	DHRS4L2	BD	NA	NA	NA	NA	NA
Inhibitory Neuron	DIO2	BD	NA	NA	NA	NA	NA
Inhibitory Neuron	DNAAF2	BD	NA	NA	NA	NA	NA
Inhibitory Neuron	DPF3	BD	NA	NA	NA	NA	NA
Inhibitory Neuron	EAPP	BD	NA	NA	NA	NA	NA
Inhibitory Neuron	EGLN3	BD	NA	NA	NA	NA	NA
Inhibitory Neuron	EIF2S1	BD	NA	NA	NA	NA	NA
Inhibitory Neuron	EMC9	BD	NA	NA	NA	NA	NA
Inhibitory Neuron	ERG28	BD	NA	NA	NA	NA	NA
Inhibitory Neuron	ESR2	BD	NA	NA	NA	NA	NA
Inhibitory Neuron	ESRRB	BD	NA	NA	NA	NA	NA
Inhibitory Neuron	EXD2	BD	NA	NA	NA	NA	NA
Inhibitory Neuron	EXOC5	BD	NA	NA	NA	NA	NA
Inhibitory Neuron	FAM161B	BD	NA	NA	NA	NA	NA
Inhibitory Neuron	FAM177A1	BD	NA	NA	NA	NA	NA
Inhibitory Neuron	FAM71D	BD	NA	NA	NA	NA	NA
Inhibitory Neuron	FANCM	BD	NA	NA	NA	NA	NA
Inhibitory Neuron	FBLN5	BD	NA	NA	NA	NA	NA
Inhibitory Neuron	FBXO33	BD	NA	NA	NA	NA	NA
Inhibitory Neuron	FBXO34	BD	NA	NA	NA	NA	NA
Inhibitory Neuron	FCF1	BD	NA	NA	NA	NA	NA
Inhibitory Neuron	FOXG1	BD	NA	NA	NA	NA	NA
Inhibitory Neuron	FRMD6	BD	NA	NA	NA	NA	NA
Inhibitory Neuron	FUT8	BD	NA	NA	NA	NA	NA
Inhibitory Neuron	G2E3	BD	NA	NA	NA	NA	NA
Inhibitory Neuron	GALC	BD	NA	NA	NA	NA	NA
Inhibitory Neuron	GALNT16	BD	NA	NA	NA	NA	NA
Inhibitory Neuron	GCH1	BD	NA	NA	NA	NA	NA
Inhibitory Neuron	GEMIN2	BD	NA	NA	NA	NA	NA
Inhibitory Neuron	GMPR2	BD	NA	NA	NA	NA	NA
Inhibitory Neuron	GOLGA5	BD	NA	NA	NA	NA	NA
Inhibitory Neuron	GON7	BD	NA	NA	NA	NA	NA
Inhibitory Neuron	GPATCH2L	BD	NA	NA	NA	NA	NA
Inhibitory Neuron	GPHN	BD	NA	NA	NA	NA	NA
Inhibitory Neuron	GPR132	BD	NA	NA	NA	NA	NA
Inhibitory Neuron	GTF2A1	BD	NA	NA	NA	NA	NA
Inhibitory Neuron	HNRNPC	BD	NA	NA	NA	NA	NA
Inhibitory Neuron	IRF2BPL	BD	NA	NA	NA	NA	NA
Inhibitory Neuron	JAG2	BD	NA	NA	NA	NA	NA
Inhibitory Neuron	JDP2	BD	NA	NA	NA	NA	NA
Inhibitory Neuron	KCNK10	BD	NA	NA	NA	NA	NA
Inhibitory Neuron	KIAA0586	BD	NA	NA	NA	NA	NA
Inhibitory Neuron	KLHDC1	BD	NA	NA	NA	NA	NA
Inhibitory Neuron	KLHDC2	BD	NA	NA	NA	NA	NA
Inhibitory Neuron	KLHL28	BD	NA	NA	NA	NA	NA
Inhibitory Neuron	KTN1	BD	NA	NA	NA	NA	NA
Inhibitory Neuron	LGMN	BD	NA	NA	NA	NA	NA
Inhibitory Neuron	LIN52	BD	NA	NA	NA	NA	NA
Inhibitory Neuron	LINC00871	BD	NA	NA	NA	NA	NA
Inhibitory Neuron	LINC01550	BD	NA	NA	NA	NA	NA
Inhibitory Neuron	LINC01551	BD	NA	NA	NA	NA	NA
Inhibitory Neuron	LINC01588	BD	NA	NA	NA	NA	NA
Inhibitory Neuron	LINC02281	BD	NA	NA	NA	NA	NA
Inhibitory Neuron	LINC02284	BD	NA	NA	NA	NA	NA
Inhibitory Neuron	LINC02298	BD	NA	NA	NA	NA	NA
Inhibitory Neuron	LINC02307	BD	NA	NA	NA	NA	NA
Inhibitory Neuron	LINC02315	BD	NA	NA	NA	NA	NA
Inhibitory Neuron	LINC02327	BD	NA	NA	NA	NA	NA
Inhibitory Neuron	LRFN5	BD	NA	NA	NA	NA	NA
Inhibitory Neuron	LRR1	BD	NA	NA	NA	NA	NA
Inhibitory Neuron	LTB4R	BD	NA	NA	NA	NA	NA
Inhibitory Neuron	LTBP2	BD	NA	NA	NA	NA	NA
Inhibitory Neuron	MAPK1IP1L	BD	NA	NA	NA	NA	NA
Inhibitory Neuron	MAX	BD	NA	NA	NA	NA	NA
Inhibitory Neuron	MBIP	BD	NA	NA	NA	NA	NA
Inhibitory Neuron	MEG8	BD	NA	NA	NA	NA	NA
Inhibitory Neuron	MEG9	BD	NA	NA	NA	NA	NA
Inhibitory Neuron	METTL17	BD	NA	NA	NA	NA	NA
Inhibitory Neuron	METTL3	BD	NA	NA	NA	NA	NA
Inhibitory Neuron	MGAT2	BD	NA	NA	NA	NA	NA
Inhibitory Neuron	MIA2	BD	NA	NA	NA	NA	NA
Inhibitory Neuron	MOK	BD	NA	NA	NA	NA	NA
Inhibitory Neuron	MPP5	BD	NA	NA	NA	NA	NA
Inhibitory Neuron	MTA1	BD	NA	NA	NA	NA	NA
Inhibitory Neuron	MTHFD1	BD	NA	NA	NA	NA	NA
Inhibitory Neuron	NAA30	BD	NA	NA	NA	NA	NA
Inhibitory Neuron	NEMF	BD	NA	NA	NA	NA	NA
Inhibitory Neuron	NKX2-1	BD	NA	NA	NA	NA	NA
Inhibitory Neuron	NRL	BD	NA	NA	NA	NA	NA
Inhibitory Neuron	NYNRIN	BD	NA	NA	NA	NA	NA
Inhibitory Neuron	OR4N2	BD	NA	NA	NA	NA	NA
Inhibitory Neuron	OSGEP	BD	NA	NA	NA	NA	NA
Inhibitory Neuron	PARP2	BD	NA	NA	NA	NA	NA
Inhibitory Neuron	PCK2	BD	NA	NA	NA	NA	NA
Inhibitory Neuron	PELI2	BD	NA	NA	NA	NA	NA
Inhibitory Neuron	PIGH	BD	NA	NA	NA	NA	NA
Inhibitory Neuron	PIP4P1	BD	NA	NA	NA	NA	NA
Inhibitory Neuron	PLEKHD1	BD	NA	NA	NA	NA	NA
Inhibitory Neuron	PNN	BD	NA	NA	NA	NA	NA
Inhibitory Neuron	POLE2	BD	NA	NA	NA	NA	NA
Inhibitory Neuron	POMT2	BD	NA	NA	NA	NA	NA
Inhibitory Neuron	PPP1R36	BD	NA	NA	NA	NA	NA
Inhibitory Neuron	PPP2R3C	BD	NA	NA	NA	NA	NA
Inhibitory Neuron	PPP2R5E	BD	NA	NA	NA	NA	NA
Inhibitory Neuron	PPP4R3A	BD	NA	NA	NA	NA	NA
Inhibitory Neuron	PPP4R4	BD	NA	NA	NA	NA	NA
Inhibitory Neuron	PRKD1	BD	NA	NA	NA	NA	NA
Inhibitory Neuron	PRPF39	BD	NA	NA	NA	NA	NA
Inhibitory Neuron	PSMA3	BD	NA	NA	NA	NA	NA
Inhibitory Neuron	PSME2	BD	NA	NA	NA	NA	NA
Inhibitory Neuron	PTCSC3	BD	NA	NA	NA	NA	NA
Inhibitory Neuron	RAB15	BD	NA	NA	NA	NA	NA
Inhibitory Neuron	RAB2B	BD	NA	NA	NA	NA	NA
Inhibitory Neuron	RABGGTA	BD	NA	NA	NA	NA	NA
Inhibitory Neuron	RALGAPA1	BD	NA	NA	NA	NA	NA
Inhibitory Neuron	RDH11	BD	NA	NA	NA	NA	NA
Inhibitory Neuron	RDH12	BD	NA	NA	NA	NA	NA
Inhibitory Neuron	REC8	BD	NA	NA	NA	NA	NA
Inhibitory Neuron	RNASE10	BD	NA	NA	NA	NA	NA
Inhibitory Neuron	RPGRIP1	BD	NA	NA	NA	NA	NA
Inhibitory Neuron	RTL1	BD	NA	NA	NA	NA	NA
Inhibitory Neuron	SALL2	BD	NA	NA	NA	NA	NA
Inhibitory Neuron	SAMD15	BD	NA	NA	NA	NA	NA
Inhibitory Neuron	SAMD4A	BD	NA	NA	NA	NA	NA
Inhibitory Neuron	SCFD1	BD	NA	NA	NA	NA	NA
Inhibitory Neuron	SEC23A	BD	NA	NA	NA	NA	NA
Inhibitory Neuron	SEL1L	BD	NA	NA	NA	NA	NA
Inhibitory Neuron	SFTA3	BD	NA	NA	NA	NA	NA
Inhibitory Neuron	SGPP1	BD	NA	NA	NA	NA	NA
Inhibitory Neuron	SLC10A1	BD	NA	NA	NA	NA	NA
Inhibitory Neuron	SLC24A4	BD	NA	NA	NA	NA	NA
Inhibitory Neuron	SLC35F4	BD	NA	NA	NA	NA	NA
Inhibitory Neuron	SLC39A9	BD	NA	NA	NA	NA	NA
Inhibitory Neuron	SLC7A7	BD	NA	NA	NA	NA	NA
Inhibitory Neuron	SNX6	BD	NA	NA	NA	NA	NA
Inhibitory Neuron	SOCS4	BD	NA	NA	NA	NA	NA
Inhibitory Neuron	SOS2	BD	NA	NA	NA	NA	NA
Inhibitory Neuron	SPATA7	BD	NA	NA	NA	NA	NA
Inhibitory Neuron	SPTB	BD	NA	NA	NA	NA	NA
Inhibitory Neuron	SRP54	BD	NA	NA	NA	NA	NA
Inhibitory Neuron	SRSF5	BD	NA	NA	NA	NA	NA
Inhibitory Neuron	STXBP6	BD	NA	NA	NA	NA	NA
Inhibitory Neuron	SUPT16H	BD	NA	NA	NA	NA	NA
Inhibitory Neuron	SUSD6	BD	NA	NA	NA	NA	NA
Inhibitory Neuron	SYNDIG1L	BD	NA	NA	NA	NA	NA
Inhibitory Neuron	SYNE2	BD	NA	NA	NA	NA	NA
Inhibitory Neuron	TBPL2	BD	NA	NA	NA	NA	NA
Inhibitory Neuron	TECPR2	BD	NA	NA	NA	NA	NA
Inhibitory Neuron	TEP1	BD	NA	NA	NA	NA	NA
Inhibitory Neuron	TEX22	BD	NA	NA	NA	NA	NA
Inhibitory Neuron	TGFB3	BD	NA	NA	NA	NA	NA
Inhibitory Neuron	TGM1	BD	NA	NA	NA	NA	NA
Inhibitory Neuron	TIMM9	BD	NA	NA	NA	NA	NA
Inhibitory Neuron	TINF2	BD	NA	NA	NA	NA	NA
Inhibitory Neuron	TMED8	BD	NA	NA	NA	NA	NA
Inhibitory Neuron	TMEM121	BD	NA	NA	NA	NA	NA
Inhibitory Neuron	TMEM179	BD	NA	NA	NA	NA	NA
Inhibitory Neuron	TMEM229B	BD	NA	NA	NA	NA	NA
Inhibitory Neuron	TMEM260	BD	NA	NA	NA	NA	NA
Inhibitory Neuron	TMEM63C	BD	NA	NA	NA	NA	NA
Inhibitory Neuron	TOGARAM1	BD	NA	NA	NA	NA	NA
Inhibitory Neuron	TOX4	BD	NA	NA	NA	NA	NA
Inhibitory Neuron	TRAPPC6B	BD	NA	NA	NA	NA	NA
Inhibitory Neuron	TRIP11	BD	NA	NA	NA	NA	NA
Inhibitory Neuron	TSHR	BD	NA	NA	NA	NA	NA
Inhibitory Neuron	TTC5	BD	NA	NA	NA	NA	NA
Inhibitory Neuron	TTLL5	BD	NA	NA	NA	NA	NA
Inhibitory Neuron	UBR7	BD	NA	NA	NA	NA	NA
Inhibitory Neuron	UNC79	BD	NA	NA	NA	NA	NA
Inhibitory Neuron	VASH1	BD	NA	NA	NA	NA	NA
Inhibitory Neuron	VCPKMT	BD	NA	NA	NA	NA	NA
Inhibitory Neuron	VRTN	BD	NA	NA	NA	NA	NA
Inhibitory Neuron	WDHD1	BD	NA	NA	NA	NA	NA
Inhibitory Neuron	WDR20	BD	NA	NA	NA	NA	NA
Inhibitory Neuron	WDR89	BD	NA	NA	NA	NA	NA
Inhibitory Neuron	YLPM1	BD	NA	NA	NA	NA	NA
Inhibitory Neuron	ZBTB1	BD	NA	NA	NA	NA	NA
Inhibitory Neuron	ZBTB25	BD	NA	NA	NA	NA	NA
Inhibitory Neuron	ZDHHC22	BD	NA	NA	NA	NA	NA
Inhibitory Neuron	ZFYVE26	BD	NA	NA	NA	NA	NA
Inhibitory Neuron	ZNF219	BD	NA	NA	NA	NA	NA
Inhibitory Neuron	ZNF839	BD	NA	NA	NA	NA	NA
Inhibitory Neuron	ABHD4	MD	NA	NA	NA	NA	NA
Inhibitory Neuron	AL118558.3	MD	NA	NA	NA	NA	NA
Inhibitory Neuron	C14orf28	MD	NA	NA	NA	NA	NA
Inhibitory Neuron	DHRS4	MD	NA	NA	NA	NA	NA
Inhibitory Neuron	DPF3	MD	NA	NA	NA	NA	NA
Inhibitory Neuron	EIF2S1	MD	NA	NA	NA	NA	NA
Inhibitory Neuron	FAM161B	MD	NA	NA	NA	NA	NA
Inhibitory Neuron	FAM71D	MD	NA	NA	NA	NA	NA
Inhibitory Neuron	LTB4R	MD	NA	NA	NA	NA	NA
Inhibitory Neuron	MNAT1	MD	NA	NA	NA	NA	NA
Inhibitory Neuron	PLEKHD1	MD	NA	NA	NA	NA	NA
Inhibitory Neuron	SIX4	MD	NA	NA	NA	NA	NA
Inhibitory Neuron	SLC7A7	MD	NA	NA	NA	NA	NA
Inhibitory Neuron	TOGARAM1	MD	NA	NA	NA	NA	NA
Inhibitory Neuron	TTLL5	MD	NA	NA	NA	NA	NA
Inhibitory Neuron	ABHD4	SZ	NA	NA	NA	NA	NA
Inhibitory Neuron	AL118558.3	SZ	NA	NA	NA	NA	NA
Inhibitory Neuron	AL136295.3	SZ	NA	NA	NA	NA	NA
Inhibitory Neuron	BCL2L2	SZ	NA	NA	NA	NA	NA
Inhibitory Neuron	C14orf28	SZ	NA	NA	NA	NA	NA
Inhibitory Neuron	DPF3	SZ	NA	NA	NA	NA	NA
Inhibitory Neuron	ERO1A	SZ	NA	NA	NA	NA	NA
Inhibitory Neuron	FAM161B	SZ	NA	NA	NA	NA	NA
Inhibitory Neuron	FRMD6	SZ	NA	NA	NA	NA	NA
Inhibitory Neuron	GNPNAT1	SZ	NA	NA	NA	NA	NA
Inhibitory Neuron	PLEKHD1	SZ	NA	NA	NA	NA	NA
Inhibitory Neuron	SLC7A7	SZ	NA	NA	NA	NA	NA
Inhibitory Neuron	TTLL5	SZ	NA	NA	NA	NA	NA
Inhibitory Neuron	XRCC3	SZ	0.147853	0.291159	NA	NA	NA
Inhibitory Neuron	ABHD4	AD	NA	NA	NA	NA	NA
Inhibitory Neuron	AL118558.3	AD	NA	NA	NA	NA	NA
Inhibitory Neuron	AL136295.3	AD	NA	NA	NA	NA	NA
Inhibitory Neuron	AL391261.2	AD	NA	NA	NA	NA	NA
Inhibitory Neuron	AL450442.1	AD	NA	NA	NA	NA	NA
Inhibitory Neuron	BCL2L2	AD	NA	NA	NA	NA	NA
Inhibitory Neuron	C14orf28	AD	NA	NA	NA	NA	NA
Inhibitory Neuron	CCDC175	AD	NA	NA	NA	NA	NA
Inhibitory Neuron	DHRS7	AD	NA	NA	NA	NA	NA
Inhibitory Neuron	DPF3	AD	NA	NA	NA	NA	NA
Inhibitory Neuron	EFCAB11	AD	NA	NA	NA	NA	NA
Inhibitory Neuron	FAM161B	AD	NA	NA	NA	NA	NA
Inhibitory Neuron	FRMD6	AD	NA	NA	NA	NA	NA
Inhibitory Neuron	GPR135	AD	NA	NA	NA	NA	NA
Inhibitory Neuron	JKAMP	AD	NA	NA	NA	NA	NA
Inhibitory Neuron	KCNK13	AD	NA	NA	NA	NA	NA
Inhibitory Neuron	L2HGDH	AD	-0.656039	0.192051	NA	NA	NA
Inhibitory Neuron	L3HYPDH	AD	NA	NA	NA	NA	NA
Inhibitory Neuron	LRRC9	AD	NA	NA	NA	NA	NA
Inhibitory Neuron	PCNX4	AD	NA	NA	NA	NA	NA
Inhibitory Neuron	PLEKHD1	AD	NA	NA	NA	NA	NA
Inhibitory Neuron	PPM1A	AD	NA	NA	NA	NA	NA
Inhibitory Neuron	RTN1	AD	NA	NA	NA	NA	NA
Inhibitory Neuron	SLC7A7	AD	NA	NA	NA	NA	NA
Inhibitory Neuron	TDP1	AD	NA	NA	NA	NA	NA
Inhibitory Neuron	TTLL5	AD	NA	NA	NA	NA	NA
Inhibitory Neuron	AAGAB	MS	NA	NA	NA	NA	NA
Inhibitory Neuron	ABHD17C	MS	NA	NA	NA	NA	NA
Inhibitory Neuron	AC007950.1	MS	NA	NA	NA	NA	NA
Inhibitory Neuron	AC009690.1	MS	NA	NA	NA	NA	NA
Inhibitory Neuron	AC009690.3	MS	NA	NA	NA	NA	NA
Inhibitory Neuron	AC016705.2	MS	NA	NA	NA	NA	NA
Inhibitory Neuron	AC018512.1	MS	NA	NA	NA	NA	NA
Inhibitory Neuron	AC018618.1	MS	NA	NA	NA	NA	NA
Inhibitory Neuron	AC022196.1	MS	NA	NA	NA	NA	NA
Inhibitory Neuron	AC022523.1	MS	NA	NA	NA	NA	NA
Inhibitory Neuron	AC026523.1	MS	NA	NA	NA	NA	NA
Inhibitory Neuron	AC060809.1	MS	NA	NA	NA	NA	NA
Inhibitory Neuron	AC066612.1	MS	NA	NA	NA	NA	NA
Inhibitory Neuron	AC084782.1	MS	NA	NA	NA	NA	NA
Inhibitory Neuron	AC087463.1	MS	NA	NA	NA	NA	NA
Inhibitory Neuron	AC087762.1	MS	NA	NA	NA	NA	NA
Inhibitory Neuron	AC090510.1	MS	NA	NA	NA	NA	NA
Inhibitory Neuron	AC104041.1	MS	NA	NA	NA	NA	NA
Inhibitory Neuron	AC104574.2	MS	NA	NA	NA	NA	NA
Inhibitory Neuron	AC124312.1	MS	NA	NA	NA	NA	NA
Inhibitory Neuron	AC124312.2	MS	NA	NA	NA	NA	NA
Inhibitory Neuron	AC245033.2	MS	NA	NA	NA	NA	NA
Inhibitory Neuron	ADPGK	MS	NA	NA	NA	NA	NA
Inhibitory Neuron	AP3B2	MS	NA	NA	NA	NA	NA
Inhibitory Neuron	APBA2	MS	NA	NA	NA	NA	NA
Inhibitory Neuron	APH1B	MS	NA	NA	NA	NA	NA
Inhibitory Neuron	AQR	MS	NA	NA	NA	NA	NA
Inhibitory Neuron	ARHGAP11A	MS	NA	NA	NA	NA	NA
Inhibitory Neuron	ARIH1	MS	NA	NA	NA	NA	NA
Inhibitory Neuron	ARNT2	MS	NA	NA	NA	NA	NA
Inhibitory Neuron	ASB7	MS	NA	NA	NA	NA	NA
Inhibitory Neuron	AVEN	MS	NA	NA	NA	NA	NA
Inhibitory Neuron	BAHD1	MS	NA	NA	NA	NA	NA
Inhibitory Neuron	BBS4	MS	NA	NA	NA	NA	NA
Inhibitory Neuron	BMF	MS	NA	NA	NA	NA	NA
Inhibitory Neuron	BNIP2	MS	NA	NA	NA	NA	NA
Inhibitory Neuron	BUB1B-PAK6	MS	NA	NA	NA	NA	NA
Inhibitory Neuron	CA12	MS	NA	NA	NA	NA	NA
Inhibitory Neuron	CASC4	MS	NA	NA	NA	NA	NA
Inhibitory Neuron	CCDC32	MS	NA	NA	NA	NA	NA
Inhibitory Neuron	CCDC9B	MS	NA	NA	NA	NA	NA
Inhibitory Neuron	CD276	MS	NA	NA	NA	NA	NA
Inhibitory Neuron	CDAN1	MS	NA	NA	NA	NA	NA
Inhibitory Neuron	CEMIP	MS	NA	NA	NA	NA	NA
Inhibitory Neuron	CEP152	MS	NA	NA	NA	NA	NA
Inhibitory Neuron	CFAP161	MS	NA	NA	NA	NA	NA
Inhibitory Neuron	CHAC1	MS	NA	NA	NA	NA	NA
Inhibitory Neuron	CHP1	MS	NA	NA	NA	NA	NA
Inhibitory Neuron	CHRFAM7A	MS	NA	NA	NA	NA	NA
Inhibitory Neuron	CHRM5	MS	NA	NA	NA	NA	NA
Inhibitory Neuron	CHSY1	MS	NA	NA	NA	NA	NA
Inhibitory Neuron	CIAO2A	MS	NA	NA	NA	NA	NA
Inhibitory Neuron	CKMT1B	MS	NA	NA	NA	NA	NA
Inhibitory Neuron	COPS2	MS	NA	NA	NA	NA	NA
Inhibitory Neuron	CPEB1	MS	NA	NA	NA	NA	NA
Inhibitory Neuron	DISP2	MS	NA	NA	NA	NA	NA
Inhibitory Neuron	DNAJC17	MS	NA	NA	NA	NA	NA
Inhibitory Neuron	DRAIC	MS	NA	NA	NA	NA	NA
Inhibitory Neuron	DUT	MS	NA	NA	NA	NA	NA
Inhibitory Neuron	EFL1	MS	NA	NA	NA	NA	NA
Inhibitory Neuron	EIF2AK4	MS	NA	NA	NA	NA	NA
Inhibitory Neuron	EPB42	MS	NA	NA	NA	NA	NA
Inhibitory Neuron	ETFA	MS	NA	NA	NA	NA	NA
Inhibitory Neuron	FAM169B	MS	NA	NA	NA	NA	NA
Inhibitory Neuron	FAM214A	MS	NA	NA	NA	NA	NA
Inhibitory Neuron	FBN1	MS	NA	NA	NA	NA	NA
Inhibitory Neuron	FBXL22	MS	NA	NA	NA	NA	NA
Inhibitory Neuron	FBXO22	MS	NA	NA	NA	NA	NA
Inhibitory Neuron	FMN1	MS	NA	NA	NA	NA	NA
Inhibitory Neuron	FRMD5	MS	NA	NA	NA	NA	NA
Inhibitory Neuron	FSD2	MS	NA	NA	NA	NA	NA
Inhibitory Neuron	FSIP1	MS	NA	NA	NA	NA	NA
Inhibitory Neuron	GALK2	MS	NA	NA	NA	NA	NA
Inhibitory Neuron	GANC	MS	NA	NA	NA	NA	NA
Inhibitory Neuron	GCHFR	MS	NA	NA	NA	NA	NA
Inhibitory Neuron	GOLGA6L10	MS	NA	NA	NA	NA	NA
Inhibitory Neuron	GOLGA6L9	MS	NA	NA	NA	NA	NA
Inhibitory Neuron	GOLGA8M	MS	NA	NA	NA	NA	NA
Inhibitory Neuron	GOLGA8N	MS	NA	NA	NA	NA	NA
Inhibitory Neuron	GPR176	MS	NA	NA	NA	NA	NA
Inhibitory Neuron	GRAMD2A	MS	NA	NA	NA	NA	NA
Inhibitory Neuron	GTF2A2	MS	NA	NA	NA	NA	NA
Inhibitory Neuron	HAUS2	MS	NA	NA	NA	NA	NA
Inhibitory Neuron	HCN4	MS	NA	NA	NA	NA	NA
Inhibitory Neuron	HERC1	MS	NA	NA	NA	NA	NA
Inhibitory Neuron	HEXA	MS	NA	NA	NA	NA	NA
Inhibitory Neuron	HYPK	MS	NA	NA	NA	NA	NA
Inhibitory Neuron	ICE2	MS	NA	NA	NA	NA	NA
Inhibitory Neuron	IGF1R	MS	NA	NA	NA	NA	NA
Inhibitory Neuron	IL16	MS	NA	NA	NA	NA	NA
Inhibitory Neuron	INAFM2	MS	NA	NA	NA	NA	NA
Inhibitory Neuron	INO80	MS	NA	NA	NA	NA	NA
Inhibitory Neuron	INSYN1	MS	NA	NA	NA	NA	NA
Inhibitory Neuron	IQCH	MS	NA	NA	NA	NA	NA
Inhibitory Neuron	IVD	MS	NA	NA	NA	NA	NA
Inhibitory Neuron	KNL1	MS	NA	NA	NA	NA	NA
Inhibitory Neuron	LACTB	MS	NA	NA	NA	NA	NA
Inhibitory Neuron	LCMT2	MS	NA	NA	NA	NA	NA
Inhibitory Neuron	LINC00923	MS	NA	NA	NA	NA	NA
Inhibitory Neuron	LINC00926	MS	NA	NA	NA	NA	NA
Inhibitory Neuron	LINC01193	MS	NA	NA	NA	NA	NA
Inhibitory Neuron	LINC01583	MS	NA	NA	NA	NA	NA
Inhibitory Neuron	LINC02254	MS	NA	NA	NA	NA	NA
Inhibitory Neuron	LINC02256	MS	NA	NA	NA	NA	NA
Inhibitory Neuron	LINS1	MS	NA	NA	NA	NA	NA
Inhibitory Neuron	LRRC28	MS	NA	NA	NA	NA	NA
Inhibitory Neuron	LRRC49	MS	NA	NA	NA	NA	NA
Inhibitory Neuron	LRRC57	MS	NA	NA	NA	NA	NA
Inhibitory Neuron	MAGEL2	MS	NA	NA	NA	NA	NA
Inhibitory Neuron	MAN2C1	MS	NA	NA	NA	NA	NA
Inhibitory Neuron	MAPKBP1	MS	NA	NA	NA	NA	NA
Inhibitory Neuron	MCTP2	MS	NA	NA	NA	NA	NA
Inhibitory Neuron	MEF2A	MS	NA	NA	NA	NA	NA
Inhibitory Neuron	MESD	MS	NA	NA	NA	NA	NA
Inhibitory Neuron	MEX3B	MS	NA	NA	NA	NA	NA
Inhibitory Neuron	MFAP1	MS	NA	NA	NA	NA	NA
Inhibitory Neuron	MGA	MS	NA	NA	NA	NA	NA
Inhibitory Neuron	MKRN3	MS	NA	NA	NA	NA	NA
Inhibitory Neuron	MNS1	MS	NA	NA	NA	NA	NA
Inhibitory Neuron	MYEF2	MS	NA	NA	NA	NA	NA
Inhibitory Neuron	MYO5A	MS	NA	NA	NA	NA	NA
Inhibitory Neuron	MYO9A	MS	NA	NA	NA	NA	NA
Inhibitory Neuron	NDN	MS	NA	NA	NA	NA	NA
Inhibitory Neuron	NDUFAF1	MS	NA	NA	NA	NA	NA
Inhibitory Neuron	NIPA1	MS	NA	NA	NA	NA	NA
Inhibitory Neuron	NPAP1	MS	NA	NA	NA	NA	NA
Inhibitory Neuron	NPTN	MS	NA	NA	NA	NA	NA
Inhibitory Neuron	NUSAP1	MS	NA	NA	NA	NA	NA
Inhibitory Neuron	OIP5	MS	NA	NA	NA	NA	NA
Inhibitory Neuron	PAK6	MS	NA	NA	NA	NA	NA
Inhibitory Neuron	PARP6	MS	NA	NA	NA	NA	NA
Inhibitory Neuron	PATL2	MS	NA	NA	NA	NA	NA
Inhibitory Neuron	PDIA3	MS	NA	NA	NA	NA	NA
Inhibitory Neuron	PGBD4	MS	NA	NA	NA	NA	NA
Inhibitory Neuron	PGPEP1L	MS	NA	NA	NA	NA	NA
Inhibitory Neuron	POLR2M	MS	NA	NA	NA	NA	NA
Inhibitory Neuron	PPIP5K1	MS	NA	NA	NA	NA	NA
Inhibitory Neuron	PWRN1	MS	NA	NA	NA	NA	NA
Inhibitory Neuron	PWRN4	MS	NA	NA	NA	NA	NA
Inhibitory Neuron	RAB8B	MS	NA	NA	NA	NA	NA
Inhibitory Neuron	RAD51	MS	NA	NA	NA	NA	NA
Inhibitory Neuron	REC114	MS	NA	NA	NA	NA	NA
Inhibitory Neuron	RFX7	MS	NA	NA	NA	NA	NA
Inhibitory Neuron	RMDN3	MS	NA	NA	NA	NA	NA
Inhibitory Neuron	RORA	MS	NA	NA	NA	NA	NA
Inhibitory Neuron	RPAP1	MS	NA	NA	NA	NA	NA
Inhibitory Neuron	RPUSD2	MS	NA	NA	NA	NA	NA
Inhibitory Neuron	RTF1	MS	NA	NA	NA	NA	NA
Inhibitory Neuron	RYR3	MS	NA	NA	NA	NA	NA
Inhibitory Neuron	SAXO2	MS	NA	NA	NA	NA	NA
Inhibitory Neuron	SCG5	MS	NA	NA	NA	NA	NA
Inhibitory Neuron	SEC11A	MS	NA	NA	NA	NA	NA
Inhibitory Neuron	SEMA6D	MS	NA	NA	NA	NA	NA
Inhibitory Neuron	SENP8	MS	NA	NA	NA	NA	NA
Inhibitory Neuron	SH3GL3	MS	NA	NA	NA	NA	NA
Inhibitory Neuron	SLC12A1	MS	NA	NA	NA	NA	NA
Inhibitory Neuron	SLC24A5	MS	NA	NA	NA	NA	NA
Inhibitory Neuron	SLCO3A1	MS	NA	NA	NA	NA	NA
Inhibitory Neuron	SNAP23	MS	NA	NA	NA	NA	NA
Inhibitory Neuron	SNRPA1	MS	NA	NA	NA	NA	NA
Inhibitory Neuron	SNRPN	MS	NA	NA	NA	NA	NA
Inhibitory Neuron	SNX1	MS	NA	NA	NA	NA	NA
Inhibitory Neuron	STARD5	MS	NA	NA	NA	NA	NA
Inhibitory Neuron	STARD9	MS	NA	NA	NA	NA	NA
Inhibitory Neuron	TARSL2	MS	NA	NA	NA	NA	NA
Inhibitory Neuron	TCF12	MS	NA	NA	NA	NA	NA
Inhibitory Neuron	TEX9	MS	NA	NA	NA	NA	NA
Inhibitory Neuron	THAP10	MS	NA	NA	NA	NA	NA
Inhibitory Neuron	THBS1	MS	NA	NA	NA	NA	NA
Inhibitory Neuron	THSD4	MS	NA	NA	NA	NA	NA
Inhibitory Neuron	TLE3	MS	NA	NA	NA	NA	NA
Inhibitory Neuron	TLN2	MS	NA	NA	NA	NA	NA
Inhibitory Neuron	TLNRD1	MS	NA	NA	NA	NA	NA
Inhibitory Neuron	TM2D3	MS	NA	NA	NA	NA	NA
Inhibitory Neuron	TM6SF1	MS	NA	NA	NA	NA	NA
Inhibitory Neuron	TMC3	MS	NA	NA	NA	NA	NA
Inhibitory Neuron	TMEM62	MS	NA	NA	NA	NA	NA
Inhibitory Neuron	TMEM87A	MS	NA	NA	NA	NA	NA
Inhibitory Neuron	TNFAIP8L3	MS	NA	NA	NA	NA	NA
Inhibitory Neuron	TP53BP1	MS	NA	NA	NA	NA	NA
Inhibitory Neuron	TPM1	MS	NA	NA	NA	NA	NA
Inhibitory Neuron	TRPM7	MS	NA	NA	NA	NA	NA
Inhibitory Neuron	TTBK2	MS	NA	NA	NA	NA	NA
Inhibitory Neuron	TTC23	MS	NA	NA	NA	NA	NA
Inhibitory Neuron	TUBGCP4	MS	NA	NA	NA	NA	NA
Inhibitory Neuron	TUBGCP5	MS	NA	NA	NA	NA	NA
Inhibitory Neuron	UBE2Q2	MS	NA	NA	NA	NA	NA
Inhibitory Neuron	UBE2Q2L	MS	NA	NA	NA	NA	NA
Inhibitory Neuron	UBR1	MS	NA	NA	NA	NA	NA
Inhibitory Neuron	UNC13C	MS	NA	NA	NA	NA	NA
Inhibitory Neuron	VPS13C	MS	NA	NA	NA	NA	NA
Inhibitory Neuron	VPS18	MS	NA	NA	NA	NA	NA
Inhibitory Neuron	VPS39	MS	NA	NA	NA	NA	NA
Inhibitory Neuron	WDR73	MS	NA	NA	NA	NA	NA
Inhibitory Neuron	WDR76	MS	NA	NA	NA	NA	NA
Inhibitory Neuron	WHAMM	MS	NA	NA	NA	NA	NA
Inhibitory Neuron	ZFYVE19	MS	NA	NA	NA	NA	NA
Inhibitory Neuron	ZNF106	MS	NA	NA	NA	NA	NA
Inhibitory Neuron	ZNF280D	MS	NA	NA	NA	NA	NA
Inhibitory Neuron	ZSCAN2	MS	NA	NA	NA	NA	NA
Inhibitory Neuron	ZSCAN29	MS	NA	NA	NA	NA	NA
Inhibitory Neuron	AAGAB	PD	NA	NA	NA	NA	NA
Inhibitory Neuron	ABHD17C	PD	NA	NA	NA	NA	NA
Inhibitory Neuron	AC012409.2	PD	NA	NA	NA	NA	NA
Inhibitory Neuron	AC013394.1	PD	NA	NA	NA	NA	NA
Inhibitory Neuron	AC013652.1	PD	NA	NA	NA	NA	NA
Inhibitory Neuron	AC016705.2	PD	NA	NA	NA	NA	NA
Inhibitory Neuron	AC018512.1	PD	NA	NA	NA	NA	NA
Inhibitory Neuron	AC021231.1	PD	NA	NA	NA	NA	NA
Inhibitory Neuron	AC021351.1	PD	NA	NA	NA	NA	NA
Inhibitory Neuron	AC022196.1	PD	NA	NA	NA	NA	NA
Inhibitory Neuron	AC024337.2	PD	NA	NA	NA	NA	NA
Inhibitory Neuron	AC026150.1	PD	NA	NA	NA	NA	NA
Inhibitory Neuron	AC027020.2	PD	NA	NA	NA	NA	NA
Inhibitory Neuron	AC046168.2	PD	NA	NA	NA	NA	NA
Inhibitory Neuron	AC060809.1	PD	NA	NA	NA	NA	NA
Inhibitory Neuron	AC068446.2	PD	NA	NA	NA	NA	NA
Inhibitory Neuron	AC068722.1	PD	NA	NA	NA	NA	NA
Inhibitory Neuron	AC068875.1	PD	NA	NA	NA	NA	NA
Inhibitory Neuron	AC087386.1	PD	NA	NA	NA	NA	NA
Inhibitory Neuron	AC087463.1	PD	NA	NA	NA	NA	NA
Inhibitory Neuron	AC087477.2	PD	NA	NA	NA	NA	NA
Inhibitory Neuron	AC087762.1	PD	NA	NA	NA	NA	NA
Inhibitory Neuron	AC090510.1	PD	NA	NA	NA	NA	NA
Inhibitory Neuron	AC090527.2	PD	NA	NA	NA	NA	NA
Inhibitory Neuron	AC090825.1	PD	NA	NA	NA	NA	NA
Inhibitory Neuron	AC091057.3	PD	NA	NA	NA	NA	NA
Inhibitory Neuron	AC091167.6	PD	NA	NA	NA	NA	NA
Inhibitory Neuron	AC091167.7	PD	NA	NA	NA	NA	NA
Inhibitory Neuron	AC104035.1	PD	NA	NA	NA	NA	NA
Inhibitory Neuron	AC107871.1	PD	NA	NA	NA	NA	NA
Inhibitory Neuron	AC114546.1	PD	NA	NA	NA	NA	NA
Inhibitory Neuron	ADAL	PD	NA	NA	NA	NA	NA
Inhibitory Neuron	ADAM10	PD	NA	NA	NA	NA	NA
Inhibitory Neuron	ADAMTS17	PD	NA	NA	NA	NA	NA
Inhibitory Neuron	ADAMTSL3	PD	NA	NA	NA	NA	NA
Inhibitory Neuron	AGBL1	PD	NA	NA	NA	NA	NA
Inhibitory Neuron	ALDH1A2	PD	NA	NA	NA	NA	NA
Inhibitory Neuron	ALPK3	PD	NA	NA	NA	NA	NA
Inhibitory Neuron	ANKRD34C	PD	NA	NA	NA	NA	NA
Inhibitory Neuron	AP3S2	PD	NA	NA	NA	NA	NA
Inhibitory Neuron	APBA2	PD	NA	NA	NA	NA	NA
Inhibitory Neuron	AQR	PD	NA	NA	NA	NA	NA
Inhibitory Neuron	ARNT2	PD	NA	NA	NA	NA	NA
Inhibitory Neuron	ASB7	PD	NA	NA	NA	NA	NA
Inhibitory Neuron	AVEN	PD	NA	NA	NA	NA	NA
Inhibitory Neuron	BAHD1	PD	NA	NA	NA	NA	NA
Inhibitory Neuron	BLM	PD	NA	NA	NA	NA	NA
Inhibitory Neuron	BMF	PD	NA	NA	NA	NA	NA
Inhibitory Neuron	BNIP2	PD	NA	NA	NA	NA	NA
Inhibitory Neuron	BUB1B-PAK6	PD	NA	NA	NA	NA	NA
Inhibitory Neuron	C15orf41	PD	NA	NA	NA	NA	NA
Inhibitory Neuron	C15orf53	PD	NA	NA	NA	NA	NA
Inhibitory Neuron	C15orf61	PD	NA	NA	NA	NA	NA
Inhibitory Neuron	C15orf65	PD	NA	NA	NA	NA	NA
Inhibitory Neuron	CASC4	PD	NA	NA	NA	NA	NA
Inhibitory Neuron	CATSPER2	PD	NA	NA	NA	NA	NA
Inhibitory Neuron	CCDC32	PD	NA	NA	NA	NA	NA
Inhibitory Neuron	CCDC9B	PD	NA	NA	NA	NA	NA
Inhibitory Neuron	CCPG1	PD	NA	NA	NA	NA	NA
Inhibitory Neuron	CD276	PD	NA	NA	NA	NA	NA
Inhibitory Neuron	CDAN1	PD	NA	NA	NA	NA	NA
Inhibitory Neuron	CEMIP	PD	NA	NA	NA	NA	NA
Inhibitory Neuron	CERNA1	PD	NA	NA	NA	NA	NA
Inhibitory Neuron	CERS3	PD	NA	NA	NA	NA	NA
Inhibitory Neuron	CHD2	PD	NA	NA	NA	NA	NA
Inhibitory Neuron	CHRFAM7A	PD	NA	NA	NA	NA	NA
Inhibitory Neuron	CHRM5	PD	NA	NA	NA	NA	NA
Inhibitory Neuron	CHRNA5	PD	NA	NA	NA	NA	NA
Inhibitory Neuron	CHRNA7	PD	NA	NA	NA	NA	NA
Inhibitory Neuron	CHRNB4	PD	NA	NA	NA	NA	NA
Inhibitory Neuron	CIB2	PD	NA	NA	NA	NA	NA
Inhibitory Neuron	CKMT1A	PD	NA	NA	NA	NA	NA
Inhibitory Neuron	CKMT1B	PD	NA	NA	NA	NA	NA
Inhibitory Neuron	CLN6	PD	NA	NA	NA	NA	NA
Inhibitory Neuron	CORO2B	PD	NA	NA	NA	NA	NA
Inhibitory Neuron	CRABP1	PD	NA	NA	NA	NA	NA
Inhibitory Neuron	CRTC3	PD	NA	NA	NA	NA	NA
Inhibitory Neuron	DENND4A	PD	NA	NA	NA	NA	NA
Inhibitory Neuron	DIS3L	PD	NA	NA	NA	NA	NA
Inhibitory Neuron	DISP2	PD	NA	NA	NA	NA	NA
Inhibitory Neuron	DNAAF4	PD	NA	NA	NA	NA	NA
Inhibitory Neuron	DNAJA4	PD	NA	NA	NA	NA	NA
Inhibitory Neuron	DPH6	PD	NA	NA	NA	NA	NA
Inhibitory Neuron	DRAIC	PD	NA	NA	NA	NA	NA
Inhibitory Neuron	DUOX1	PD	NA	NA	NA	NA	NA
Inhibitory Neuron	EIF2AK4	PD	NA	NA	NA	NA	NA
Inhibitory Neuron	EPB42	PD	NA	NA	NA	NA	NA
Inhibitory Neuron	ETFA	PD	NA	NA	NA	NA	NA
Inhibitory Neuron	FAM174B	PD	NA	NA	NA	NA	NA
Inhibitory Neuron	FAM189A1	PD	NA	NA	NA	NA	NA
Inhibitory Neuron	FAM214A	PD	NA	NA	NA	NA	NA
Inhibitory Neuron	FAM81A	PD	NA	NA	NA	NA	NA
Inhibitory Neuron	FAM98B	PD	NA	NA	NA	NA	NA
Inhibitory Neuron	FAN1	PD	NA	NA	NA	NA	NA
Inhibitory Neuron	FBXO22	PD	NA	NA	NA	NA	NA
Inhibitory Neuron	FEM1B	PD	NA	NA	NA	NA	NA
Inhibitory Neuron	FRMD5	PD	NA	NA	NA	NA	NA
Inhibitory Neuron	FSIP1	PD	NA	NA	NA	NA	NA
Inhibitory Neuron	FURIN	PD	NA	NA	NA	NA	NA
Inhibitory Neuron	GABRA5	PD	NA	NA	NA	NA	NA
Inhibitory Neuron	GABRB3	PD	NA	NA	NA	NA	NA
Inhibitory Neuron	GABRG3	PD	NA	NA	NA	NA	NA
Inhibitory Neuron	GANC	PD	NA	NA	NA	NA	NA
Inhibitory Neuron	GJD2	PD	NA	NA	NA	NA	NA
Inhibitory Neuron	GLCE	PD	NA	NA	NA	NA	NA
Inhibitory Neuron	GNB5	PD	NA	NA	NA	NA	NA
Inhibitory Neuron	GOLGA6L4	PD	NA	NA	NA	NA	NA
Inhibitory Neuron	GOLGA6L7	PD	NA	NA	NA	NA	NA
Inhibitory Neuron	GOLGA8A	PD	NA	NA	NA	NA	NA
Inhibitory Neuron	GOLGA8B	PD	NA	NA	NA	NA	NA
Inhibitory Neuron	GOLGA8M	PD	NA	NA	NA	NA	NA
Inhibitory Neuron	GPR176	PD	NA	NA	NA	NA	NA
Inhibitory Neuron	GTF2A2	PD	NA	NA	NA	NA	NA
Inhibitory Neuron	HAUS2	PD	NA	NA	NA	NA	NA
Inhibitory Neuron	HCN4	PD	NA	NA	NA	NA	NA
Inhibitory Neuron	HDGFL3	PD	NA	NA	NA	NA	NA
Inhibitory Neuron	HERC2	PD	NA	NA	NA	NA	NA
Inhibitory Neuron	HMG20A	PD	NA	NA	NA	NA	NA
Inhibitory Neuron	HYKK	PD	NA	NA	NA	NA	NA
Inhibitory Neuron	HYPK	PD	NA	NA	NA	NA	NA
Inhibitory Neuron	IDH2	PD	NA	NA	NA	NA	NA
Inhibitory Neuron	IDH3A	PD	NA	NA	NA	NA	NA
Inhibitory Neuron	INAFM2	PD	NA	NA	NA	NA	NA
Inhibitory Neuron	INSYN1	PD	NA	NA	NA	NA	NA
Inhibitory Neuron	IQCH	PD	NA	NA	NA	NA	NA
Inhibitory Neuron	IREB2	PD	NA	NA	NA	NA	NA
Inhibitory Neuron	IVD	PD	NA	NA	NA	NA	NA
Inhibitory Neuron	KATNBL1	PD	NA	NA	NA	NA	NA
Inhibitory Neuron	KIF7	PD	NA	NA	NA	NA	NA
Inhibitory Neuron	KLHL25	PD	NA	NA	NA	NA	NA
Inhibitory Neuron	LCMT2	PD	NA	NA	NA	NA	NA
Inhibitory Neuron	LCTL	PD	NA	NA	NA	NA	NA
Inhibitory Neuron	LEO1	PD	NA	NA	NA	NA	NA
Inhibitory Neuron	LINC00924	PD	NA	NA	NA	NA	NA
Inhibitory Neuron	LINC01169	PD	NA	NA	NA	NA	NA
Inhibitory Neuron	LINC01193	PD	NA	NA	NA	NA	NA
Inhibitory Neuron	LINC01197	PD	NA	NA	NA	NA	NA
Inhibitory Neuron	LINC01580	PD	NA	NA	NA	NA	NA
Inhibitory Neuron	LINC02203	PD	NA	NA	NA	NA	NA
Inhibitory Neuron	LINC02249	PD	NA	NA	NA	NA	NA
Inhibitory Neuron	LINC02352	PD	NA	NA	NA	NA	NA
Inhibitory Neuron	LINS1	PD	NA	NA	NA	NA	NA
Inhibitory Neuron	LIPC	PD	NA	NA	NA	NA	NA
Inhibitory Neuron	LPCAT4	PD	NA	NA	NA	NA	NA
Inhibitory Neuron	LRRC28	PD	NA	NA	NA	NA	NA
Inhibitory Neuron	LRRC49	PD	NA	NA	NA	NA	NA
Inhibitory Neuron	LRRC57	PD	NA	NA	NA	NA	NA
Inhibitory Neuron	LYSMD4	PD	NA	NA	NA	NA	NA
Inhibitory Neuron	MAN2A2	PD	NA	NA	NA	NA	NA
Inhibitory Neuron	MAN2C1	PD	NA	NA	NA	NA	NA
Inhibitory Neuron	MAP2K1	PD	NA	NA	NA	NA	NA
Inhibitory Neuron	MAP2K5	PD	NA	NA	NA	NA	NA
Inhibitory Neuron	MAPK6	PD	NA	NA	NA	NA	NA
Inhibitory Neuron	MEF2A	PD	NA	NA	NA	NA	NA
Inhibitory Neuron	MEGF11	PD	NA	NA	NA	NA	NA
Inhibitory Neuron	MGA	PD	NA	NA	NA	NA	NA
Inhibitory Neuron	MINAR1	PD	NA	NA	NA	NA	NA
Inhibitory Neuron	MINDY2	PD	NA	NA	NA	NA	NA
Inhibitory Neuron	MTHFS	PD	NA	NA	NA	NA	NA
Inhibitory Neuron	MYO5A	PD	NA	NA	NA	NA	NA
Inhibitory Neuron	NDUFAF1	PD	NA	NA	NA	NA	NA
Inhibitory Neuron	NEDD4	PD	NA	NA	NA	NA	NA
Inhibitory Neuron	NPTN	PD	NA	NA	NA	NA	NA
Inhibitory Neuron	NR2F2	PD	NA	NA	NA	NA	NA
Inhibitory Neuron	NRG4	PD	NA	NA	NA	NA	NA
Inhibitory Neuron	OCA2	PD	NA	NA	NA	NA	NA
Inhibitory Neuron	OIP5	PD	NA	NA	NA	NA	NA
Inhibitory Neuron	OTUD7A	PD	NA	NA	NA	NA	NA
Inhibitory Neuron	PAK6	PD	NA	NA	NA	NA	NA
Inhibitory Neuron	PATL2	PD	NA	NA	NA	NA	NA
Inhibitory Neuron	PDCD7	PD	NA	NA	NA	NA	NA
Inhibitory Neuron	PEAK1	PD	NA	NA	NA	NA	NA
Inhibitory Neuron	PGBD4	PD	NA	NA	NA	NA	NA
Inhibitory Neuron	PGPEP1L	PD	NA	NA	NA	NA	NA
Inhibitory Neuron	PIAS1	PD	NA	NA	NA	NA	NA
Inhibitory Neuron	PIGB	PD	NA	NA	NA	NA	NA
Inhibitory Neuron	PML	PD	NA	NA	NA	NA	NA
Inhibitory Neuron	POLR2M	PD	NA	NA	NA	NA	NA
Inhibitory Neuron	PRC1	PD	NA	NA	NA	NA	NA
Inhibitory Neuron	PRTG	PD	NA	NA	NA	NA	NA
Inhibitory Neuron	PWRN1	PD	NA	NA	NA	NA	NA
Inhibitory Neuron	PWRN4	PD	NA	NA	NA	NA	NA
Inhibitory Neuron	PYGO1	PD	NA	NA	NA	NA	NA
Inhibitory Neuron	RAB11A	PD	NA	NA	NA	NA	NA
Inhibitory Neuron	RAB27A	PD	NA	NA	NA	NA	NA
Inhibitory Neuron	RAD51	PD	NA	NA	NA	NA	NA
Inhibitory Neuron	RASGRF1	PD	NA	NA	NA	NA	NA
Inhibitory Neuron	RASGRP1	PD	NA	NA	NA	NA	NA
Inhibitory Neuron	RCCD1	PD	NA	NA	NA	NA	NA
Inhibitory Neuron	RCN2	PD	NA	NA	NA	NA	NA
Inhibitory Neuron	REC114	PD	NA	NA	NA	NA	NA
Inhibitory Neuron	RMDN3	PD	NA	NA	NA	NA	NA
Inhibitory Neuron	RNF111	PD	NA	NA	NA	NA	NA
Inhibitory Neuron	RPAP1	PD	NA	NA	NA	NA	NA
Inhibitory Neuron	RPUSD2	PD	NA	NA	NA	NA	NA
Inhibitory Neuron	RTF1	PD	NA	NA	NA	NA	NA
Inhibitory Neuron	SCAPER	PD	NA	NA	NA	NA	NA
Inhibitory Neuron	SEC11A	PD	NA	NA	NA	NA	NA
Inhibitory Neuron	SEMA4B	PD	NA	NA	NA	NA	NA
Inhibitory Neuron	SH3GL3	PD	NA	NA	NA	NA	NA
Inhibitory Neuron	SHF	PD	NA	NA	NA	NA	NA
Inhibitory Neuron	SKOR1	PD	NA	NA	NA	NA	NA
Inhibitory Neuron	SLC12A6	PD	NA	NA	NA	NA	NA
Inhibitory Neuron	SLC28A1	PD	NA	NA	NA	NA	NA
Inhibitory Neuron	SLC28A2	PD	NA	NA	NA	NA	NA
Inhibitory Neuron	SLC30A4	PD	NA	NA	NA	NA	NA
Inhibitory Neuron	SLCO3A1	PD	NA	NA	NA	NA	NA
Inhibitory Neuron	SLTM	PD	NA	NA	NA	NA	NA
Inhibitory Neuron	SNAPC5	PD	NA	NA	NA	NA	NA
Inhibitory Neuron	SORD	PD	NA	NA	NA	NA	NA
Inhibitory Neuron	SPATA41	PD	NA	NA	NA	NA	NA
Inhibitory Neuron	SPATA5L1	PD	NA	NA	NA	NA	NA
Inhibitory Neuron	SPG11	PD	NA	NA	NA	NA	NA
Inhibitory Neuron	SPRED1	PD	NA	NA	NA	NA	NA
Inhibitory Neuron	ST8SIA2	PD	NA	NA	NA	NA	NA
Inhibitory Neuron	STARD5	PD	NA	NA	NA	NA	NA
Inhibitory Neuron	STARD9	PD	NA	NA	NA	NA	NA
Inhibitory Neuron	STOML1	PD	NA	NA	NA	NA	NA
Inhibitory Neuron	TBC1D2B	PD	NA	NA	NA	NA	NA
Inhibitory Neuron	TEX9	PD	NA	NA	NA	NA	NA
Inhibitory Neuron	THAP10	PD	NA	NA	NA	NA	NA
Inhibitory Neuron	THBS1	PD	NA	NA	NA	NA	NA
Inhibitory Neuron	THSD4	PD	NA	NA	NA	NA	NA
Inhibitory Neuron	TICRR	PD	NA	NA	NA	NA	NA
Inhibitory Neuron	TIPIN	PD	NA	NA	NA	NA	NA
Inhibitory Neuron	TJP1	PD	NA	NA	NA	NA	NA
Inhibitory Neuron	TLE3	PD	NA	NA	NA	NA	NA
Inhibitory Neuron	TM6SF1	PD	NA	NA	NA	NA	NA
Inhibitory Neuron	TMC3	PD	NA	NA	NA	NA	NA
Inhibitory Neuron	TMED3	PD	NA	NA	NA	NA	NA
Inhibitory Neuron	TMEM266	PD	NA	NA	NA	NA	NA
Inhibitory Neuron	TMEM62	PD	NA	NA	NA	NA	NA
Inhibitory Neuron	TMEM87A	PD	NA	NA	NA	NA	NA
Inhibitory Neuron	TNFAIP8L3	PD	NA	NA	NA	NA	NA
Inhibitory Neuron	TRPM1	PD	NA	NA	NA	NA	NA
Inhibitory Neuron	TRPM7	PD	NA	NA	NA	NA	NA
Inhibitory Neuron	TSPAN3	PD	NA	NA	NA	NA	NA
Inhibitory Neuron	TTBK2	PD	NA	NA	NA	NA	NA
Inhibitory Neuron	TTC23	PD	NA	NA	NA	NA	NA
Inhibitory Neuron	TUBGCP4	PD	NA	NA	NA	NA	NA
Inhibitory Neuron	UBAP1L	PD	NA	NA	NA	NA	NA
Inhibitory Neuron	UBE2Q2L	PD	NA	NA	NA	NA	NA
Inhibitory Neuron	UBR1	PD	NA	NA	NA	NA	NA
Inhibitory Neuron	UNC13C	PD	NA	NA	NA	NA	NA
Inhibitory Neuron	UNC45A	PD	NA	NA	NA	NA	NA
Inhibitory Neuron	VPS33B	PD	NA	NA	NA	NA	NA
Inhibitory Neuron	VPS39	PD	NA	NA	NA	NA	NA
Inhibitory Neuron	WDR61	PD	NA	NA	NA	NA	NA
Inhibitory Neuron	WDR73	PD	NA	NA	NA	NA	NA
Inhibitory Neuron	ZNF592	PD	NA	NA	NA	NA	NA
Inhibitory Neuron	ZNF710	PD	NA	NA	NA	NA	NA
Inhibitory Neuron	ZNF770	PD	NA	NA	NA	NA	NA
Inhibitory Neuron	ZNF774	PD	NA	NA	NA	NA	NA
Inhibitory Neuron	ZSCAN2	PD	NA	NA	NA	NA	NA
Inhibitory Neuron	ZSCAN29	PD	NA	NA	NA	NA	NA
Inhibitory Neuron	ZWILCH	PD	NA	NA	NA	NA	NA
Inhibitory Neuron	AAGAB	BD	NA	NA	NA	NA	NA
Inhibitory Neuron	ABHD2	BD	NA	NA	NA	NA	NA
Inhibitory Neuron	AC009690.1	BD	NA	NA	NA	NA	NA
Inhibitory Neuron	AC009690.3	BD	NA	NA	NA	NA	NA
Inhibitory Neuron	AC012409.2	BD	NA	NA	NA	NA	NA
Inhibitory Neuron	AC016705.2	BD	NA	NA	NA	NA	NA
Inhibitory Neuron	AC021351.1	BD	NA	NA	NA	NA	NA
Inhibitory Neuron	AC022196.1	BD	NA	NA	NA	NA	NA
Inhibitory Neuron	AC023906.3	BD	NA	NA	NA	NA	NA
Inhibitory Neuron	AC024337.2	BD	NA	NA	NA	NA	NA
Inhibitory Neuron	AC026150.1	BD	NA	NA	NA	NA	NA
Inhibitory Neuron	AC046168.2	BD	NA	NA	NA	NA	NA
Inhibitory Neuron	AC066612.1	BD	NA	NA	NA	NA	NA
Inhibitory Neuron	AC068722.1	BD	NA	NA	NA	NA	NA
Inhibitory Neuron	AC068875.1	BD	NA	NA	NA	NA	NA
Inhibitory Neuron	AC087386.1	BD	NA	NA	NA	NA	NA
Inhibitory Neuron	AC087477.2	BD	NA	NA	NA	NA	NA
Inhibitory Neuron	AC090527.2	BD	NA	NA	NA	NA	NA
Inhibitory Neuron	AC090825.1	BD	NA	NA	NA	NA	NA
Inhibitory Neuron	ACAN	BD	NA	NA	NA	NA	NA
Inhibitory Neuron	ADAM10	BD	NA	NA	NA	NA	NA
Inhibitory Neuron	ADPGK	BD	NA	NA	NA	NA	NA
Inhibitory Neuron	AEN	BD	NA	NA	NA	NA	NA
Inhibitory Neuron	AGBL1	BD	NA	NA	NA	NA	NA
Inhibitory Neuron	ALDH1A2	BD	NA	NA	NA	NA	NA
Inhibitory Neuron	ARHGAP11A	BD	NA	NA	NA	NA	NA
Inhibitory Neuron	ARIH1	BD	NA	NA	NA	NA	NA
Inhibitory Neuron	ARNT2	BD	NA	NA	NA	NA	NA
Inhibitory Neuron	AVEN	BD	NA	NA	NA	NA	NA
Inhibitory Neuron	BNIP2	BD	NA	NA	NA	NA	NA
Inhibitory Neuron	C15orf39	BD	NA	NA	NA	NA	NA
Inhibitory Neuron	C15orf41	BD	NA	NA	NA	NA	NA
Inhibitory Neuron	CEP152	BD	NA	NA	NA	NA	NA
Inhibitory Neuron	CERNA1	BD	NA	NA	NA	NA	NA
Inhibitory Neuron	CHRFAM7A	BD	NA	NA	NA	NA	NA
Inhibitory Neuron	CHRM5	BD	NA	NA	NA	NA	NA
Inhibitory Neuron	CHRNA7	BD	NA	NA	NA	NA	NA
Inhibitory Neuron	CKMT1B	BD	NA	NA	NA	NA	NA
Inhibitory Neuron	COPS2	BD	NA	NA	NA	NA	NA
Inhibitory Neuron	CPLX3	BD	NA	NA	NA	NA	NA
Inhibitory Neuron	CTDSPL2	BD	NA	NA	NA	NA	NA
Inhibitory Neuron	CYFIP1	BD	NA	NA	NA	NA	NA
Inhibitory Neuron	DENND4A	BD	NA	NA	NA	NA	NA
Inhibitory Neuron	DIS3L	BD	NA	NA	NA	NA	NA
Inhibitory Neuron	DMXL2	BD	NA	NA	NA	NA	NA
Inhibitory Neuron	DUOX1	BD	NA	NA	NA	NA	NA
Inhibitory Neuron	DUT	BD	NA	NA	NA	NA	NA
Inhibitory Neuron	EIF3J	BD	NA	NA	NA	NA	NA
Inhibitory Neuron	EPB42	BD	NA	NA	NA	NA	NA
Inhibitory Neuron	FAM169B	BD	NA	NA	NA	NA	NA
Inhibitory Neuron	FAM214A	BD	NA	NA	NA	NA	NA
Inhibitory Neuron	FAM81A	BD	NA	NA	NA	NA	NA
Inhibitory Neuron	FANCI	BD	NA	NA	NA	NA	NA
Inhibitory Neuron	FBN1	BD	NA	NA	NA	NA	NA
Inhibitory Neuron	FBXO22	BD	NA	NA	NA	NA	NA
Inhibitory Neuron	FMN1	BD	NA	NA	NA	NA	NA
Inhibitory Neuron	GALK2	BD	NA	NA	NA	NA	NA
Inhibitory Neuron	GLCE	BD	NA	NA	NA	NA	NA
Inhibitory Neuron	GNB5	BD	NA	NA	NA	NA	NA
Inhibitory Neuron	GOLGA8N	BD	NA	NA	NA	NA	NA
Inhibitory Neuron	GRAMD2A	BD	NA	NA	NA	NA	NA
Inhibitory Neuron	GTF2A2	BD	NA	NA	NA	NA	NA
Inhibitory Neuron	HEXA	BD	NA	NA	NA	NA	NA
Inhibitory Neuron	ICE2	BD	NA	NA	NA	NA	NA
Inhibitory Neuron	IGF1R	BD	NA	NA	NA	NA	NA
Inhibitory Neuron	IQCH	BD	NA	NA	NA	NA	NA
Inhibitory Neuron	KIF7	BD	NA	NA	NA	NA	NA
Inhibitory Neuron	KLHL25	BD	NA	NA	NA	NA	NA
Inhibitory Neuron	LCMT2	BD	NA	NA	NA	NA	NA
Inhibitory Neuron	LEO1	BD	NA	NA	NA	NA	NA
Inhibitory Neuron	LINC00924	BD	NA	NA	NA	NA	NA
Inhibitory Neuron	LINC01193	BD	NA	NA	NA	NA	NA
Inhibitory Neuron	LINC01197	BD	NA	NA	NA	NA	NA
Inhibitory Neuron	LINC01586	BD	NA	NA	NA	NA	NA
Inhibitory Neuron	LINC02256	BD	NA	NA	NA	NA	NA
Inhibitory Neuron	LMAN1L	BD	NA	NA	NA	NA	NA
Inhibitory Neuron	LRRC28	BD	NA	NA	NA	NA	NA
Inhibitory Neuron	LYSMD2	BD	NA	NA	NA	NA	NA
Inhibitory Neuron	LYSMD4	BD	NA	NA	NA	NA	NA
Inhibitory Neuron	MAN2C1	BD	NA	NA	NA	NA	NA
Inhibitory Neuron	MAP2K1	BD	NA	NA	NA	NA	NA
Inhibitory Neuron	MAPK6	BD	NA	NA	NA	NA	NA
Inhibitory Neuron	MEF2A	BD	NA	NA	NA	NA	NA
Inhibitory Neuron	MEGF11	BD	NA	NA	NA	NA	NA
Inhibitory Neuron	MINDY2	BD	NA	NA	NA	NA	NA
Inhibitory Neuron	MIR4713HG	BD	NA	NA	NA	NA	NA
Inhibitory Neuron	MIR9-3HG	BD	NA	NA	NA	NA	NA
Inhibitory Neuron	MYEF2	BD	NA	NA	NA	NA	NA
Inhibitory Neuron	MYO5A	BD	NA	NA	NA	NA	NA
Inhibitory Neuron	MYO9A	BD	NA	NA	NA	NA	NA
Inhibitory Neuron	NEDD4	BD	NA	NA	NA	NA	NA
Inhibitory Neuron	NEIL1	BD	NA	NA	NA	NA	NA
Inhibitory Neuron	NR2F2	BD	NA	NA	NA	NA	NA
Inhibitory Neuron	OCA2	BD	NA	NA	NA	NA	NA
Inhibitory Neuron	OIP5	BD	NA	NA	NA	NA	NA
Inhibitory Neuron	PARP6	BD	NA	NA	NA	NA	NA
Inhibitory Neuron	PATL2	BD	NA	NA	NA	NA	NA
Inhibitory Neuron	PGBD4	BD	NA	NA	NA	NA	NA
Inhibitory Neuron	PGPEP1L	BD	NA	NA	NA	NA	NA
Inhibitory Neuron	POLG	BD	NA	NA	NA	NA	NA
Inhibitory Neuron	PPCDC	BD	NA	NA	NA	NA	NA
Inhibitory Neuron	PPIP5K1	BD	NA	NA	NA	NA	NA
Inhibitory Neuron	PTPN9	BD	NA	NA	NA	NA	NA
Inhibitory Neuron	RAD51	BD	NA	NA	NA	NA	NA
Inhibitory Neuron	RFX7	BD	NA	NA	NA	NA	NA
Inhibitory Neuron	RMDN3	BD	NA	NA	NA	NA	NA
Inhibitory Neuron	RNF111	BD	NA	NA	NA	NA	NA
Inhibitory Neuron	RPUSD2	BD	NA	NA	NA	NA	NA
Inhibitory Neuron	RYR3	BD	NA	NA	NA	NA	NA
Inhibitory Neuron	SCG3	BD	NA	NA	NA	NA	NA
Inhibitory Neuron	SCG5	BD	NA	NA	NA	NA	NA
Inhibitory Neuron	SEC11A	BD	NA	NA	NA	NA	NA
Inhibitory Neuron	SEMA6D	BD	NA	NA	NA	NA	NA
Inhibitory Neuron	SENP8	BD	NA	NA	NA	NA	NA
Inhibitory Neuron	SHF	BD	NA	NA	NA	NA	NA
Inhibitory Neuron	SIN3A	BD	NA	NA	NA	NA	NA
Inhibitory Neuron	SLC12A1	BD	NA	NA	NA	NA	NA
Inhibitory Neuron	SLC24A5	BD	NA	NA	NA	NA	NA
Inhibitory Neuron	SLC28A2	BD	NA	NA	NA	NA	NA
Inhibitory Neuron	SLC30A4	BD	NA	NA	NA	NA	NA
Inhibitory Neuron	SLTM	BD	NA	NA	NA	NA	NA
Inhibitory Neuron	SNAPC5	BD	NA	NA	NA	NA	NA
Inhibitory Neuron	SNUPN	BD	NA	NA	NA	NA	NA
Inhibitory Neuron	SORD	BD	NA	NA	NA	NA	NA
Inhibitory Neuron	SPATA5L1	BD	NA	NA	NA	NA	NA
Inhibitory Neuron	SPG11	BD	NA	NA	NA	NA	NA
Inhibitory Neuron	STRC	BD	NA	NA	NA	NA	NA
Inhibitory Neuron	TEX9	BD	NA	NA	NA	NA	NA
Inhibitory Neuron	TIPIN	BD	NA	NA	NA	NA	NA
Inhibitory Neuron	TLN2	BD	NA	NA	NA	NA	NA
Inhibitory Neuron	TM6SF1	BD	NA	NA	NA	NA	NA
Inhibitory Neuron	TMEM62	BD	NA	NA	NA	NA	NA
Inhibitory Neuron	TMOD2	BD	NA	NA	NA	NA	NA
Inhibitory Neuron	TMOD3	BD	NA	NA	NA	NA	NA
Inhibitory Neuron	TNFAIP8L3	BD	NA	NA	NA	NA	NA
Inhibitory Neuron	TP53BP1	BD	NA	NA	NA	NA	NA
Inhibitory Neuron	TRIM69	BD	NA	NA	NA	NA	NA
Inhibitory Neuron	TRPM7	BD	NA	NA	NA	NA	NA
Inhibitory Neuron	TSPAN3	BD	NA	NA	NA	NA	NA
Inhibitory Neuron	TTC23	BD	NA	NA	NA	NA	NA
Inhibitory Neuron	TUBGCP4	BD	NA	NA	NA	NA	NA
Inhibitory Neuron	UBE2Q2	BD	NA	NA	NA	NA	NA
Inhibitory Neuron	ULK3	BD	NA	NA	NA	NA	NA
Inhibitory Neuron	ZSCAN29	BD	NA	NA	NA	NA	NA
Inhibitory Neuron	ZWILCH	BD	NA	NA	NA	NA	NA
Inhibitory Neuron	CKMT1B	MD	NA	NA	NA	NA	NA
Inhibitory Neuron	EIF3J	MD	NA	NA	NA	NA	NA
Inhibitory Neuron	FBXO22	MD	NA	NA	NA	NA	NA
Inhibitory Neuron	MAN2C1	MD	NA	NA	NA	NA	NA
Inhibitory Neuron	MYO5A	MD	NA	NA	NA	NA	NA
Inhibitory Neuron	OIP5	MD	NA	NA	NA	NA	NA
Inhibitory Neuron	PATL2	MD	NA	NA	NA	NA	NA
Inhibitory Neuron	RAD51	MD	NA	NA	NA	NA	NA
Inhibitory Neuron	RMDN3	MD	NA	NA	NA	NA	NA
Inhibitory Neuron	RPUSD2	MD	NA	NA	NA	NA	NA
Inhibitory Neuron	SEC11A	MD	NA	NA	NA	NA	NA
Inhibitory Neuron	SLC28A2	MD	0.0225975	0.187271	NA	NA	NA
Inhibitory Neuron	SPG11	MD	NA	NA	NA	NA	NA
Inhibitory Neuron	TEX9	MD	NA	NA	NA	NA	NA
Inhibitory Neuron	TM6SF1	MD	NA	NA	NA	NA	NA
Inhibitory Neuron	TNFAIP8L3	MD	NA	NA	NA	NA	NA
Inhibitory Neuron	TRIM69	MD	NA	NA	NA	NA	NA
Inhibitory Neuron	TRPM7	MD	NA	NA	NA	NA	NA
Inhibitory Neuron	AC091167.7	SZ	0.00819613	0.354615	NA	NA	NA
Inhibitory Neuron	ANKRD34C	SZ	0.100349	0.396166	NA	NA	NA
Inhibitory Neuron	AP3S2	SZ	0.254185	0.641773	NA	NA	NA
Inhibitory Neuron	CKMT1B	SZ	NA	NA	NA	NA	NA
Inhibitory Neuron	FBXO22	SZ	NA	NA	NA	NA	NA
Inhibitory Neuron	HAUS2	SZ	NA	NA	NA	NA	NA
Inhibitory Neuron	HMG20A	SZ	NA	NA	NA	NA	NA
Inhibitory Neuron	LINC01193	SZ	NA	NA	NA	NA	NA
Inhibitory Neuron	MAN2C1	SZ	NA	NA	NA	NA	NA
Inhibitory Neuron	MYO5A	SZ	NA	NA	NA	NA	NA
Inhibitory Neuron	OIP5	SZ	NA	NA	NA	NA	NA
Inhibitory Neuron	PATL2	SZ	NA	NA	NA	NA	NA
Inhibitory Neuron	PEAK1	SZ	NA	NA	NA	NA	NA
Inhibitory Neuron	PRC1	SZ	0.60827	NA	NA	NA	NA
Inhibitory Neuron	RAD51	SZ	NA	NA	NA	NA	NA
Inhibitory Neuron	RMDN3	SZ	NA	NA	NA	NA	NA
Inhibitory Neuron	RPUSD2	SZ	NA	NA	NA	NA	NA
Inhibitory Neuron	SEC11A	SZ	NA	NA	NA	NA	NA
Inhibitory Neuron	SLTM	SZ	NA	NA	NA	NA	NA
Inhibitory Neuron	STRC	SZ	-0.99659	NA	NA	NA	NA
Inhibitory Neuron	TEX9	SZ	NA	NA	NA	NA	NA
Inhibitory Neuron	TM6SF1	SZ	NA	NA	NA	NA	NA
Inhibitory Neuron	TMEM62	SZ	0.421954	1.14942	NA	NA	NA
Inhibitory Neuron	TNFAIP8L3	SZ	NA	NA	NA	NA	NA
Inhibitory Neuron	TP53BP1	SZ	0.998575	0.156208	NA	NA	NA
Inhibitory Neuron	TRPM7	SZ	NA	NA	NA	NA	NA
Inhibitory Neuron	UNC45A	SZ	0.242271	0.149772	NA	NA	NA
Inhibitory Neuron	ZNF774	SZ	-0.0787529	0.17483	NA	NA	NA
Inhibitory Neuron	AC087386.1	AD	NA	NA	NA	NA	NA
Inhibitory Neuron	CKMT1B	AD	NA	NA	NA	NA	NA
Inhibitory Neuron	FBXO22	AD	NA	NA	NA	NA	NA
Inhibitory Neuron	GOLGA6L4	AD	NA	NA	NA	NA	NA
Inhibitory Neuron	HAUS2	AD	NA	NA	NA	NA	NA
Inhibitory Neuron	LINC01193	AD	NA	NA	NA	NA	NA
Inhibitory Neuron	MAN2C1	AD	NA	NA	NA	NA	NA
Inhibitory Neuron	MYO5A	AD	NA	NA	NA	NA	NA
Inhibitory Neuron	OIP5	AD	NA	NA	NA	NA	NA
Inhibitory Neuron	PATL2	AD	NA	NA	NA	NA	NA
Inhibitory Neuron	PDCD7	AD	NA	NA	NA	NA	NA
Inhibitory Neuron	RAD51	AD	NA	NA	NA	NA	NA
Inhibitory Neuron	RMDN3	AD	NA	NA	NA	NA	NA
Inhibitory Neuron	RPUSD2	AD	NA	NA	NA	NA	NA
Inhibitory Neuron	SEC11A	AD	NA	NA	NA	NA	NA
Inhibitory Neuron	SLTM	AD	NA	NA	NA	NA	NA
Inhibitory Neuron	TEX9	AD	NA	NA	NA	NA	NA
Inhibitory Neuron	TM6SF1	AD	NA	NA	NA	NA	NA
Inhibitory Neuron	TNFAIP8L3	AD	NA	NA	NA	NA	NA
Inhibitory Neuron	TRPM7	AD	NA	NA	NA	NA	NA
Inhibitory Neuron	AARS	MS	NA	NA	NA	NA	NA
Inhibitory Neuron	ABCA3	MS	NA	NA	NA	NA	NA
Inhibitory Neuron	ABCC1	MS	NA	NA	NA	NA	NA
Inhibitory Neuron	ABCC6	MS	NA	NA	NA	NA	NA
Inhibitory Neuron	AC004233.3	MS	NA	NA	NA	NA	NA
Inhibitory Neuron	AC005363.2	MS	NA	NA	NA	NA	NA
Inhibitory Neuron	AC007493.1	MS	NA	NA	NA	NA	NA
Inhibitory Neuron	AC009055.1	MS	NA	NA	NA	NA	NA
Inhibitory Neuron	AC009065.4	MS	NA	NA	NA	NA	NA
Inhibitory Neuron	AC009120.4	MS	NA	NA	NA	NA	NA
Inhibitory Neuron	AC010531.1	MS	NA	NA	NA	NA	NA
Inhibitory Neuron	AC010542.3	MS	NA	NA	NA	NA	NA
Inhibitory Neuron	AC010601.1	MS	NA	NA	NA	NA	NA
Inhibitory Neuron	AC012184.2	MS	NA	NA	NA	NA	NA
Inhibitory Neuron	AC018845.1	MS	NA	NA	NA	NA	NA
Inhibitory Neuron	AC025283.2	MS	NA	NA	NA	NA	NA
Inhibitory Neuron	AC092131.1	MS	NA	NA	NA	NA	NA
Inhibitory Neuron	AC092375.2	MS	NA	NA	NA	NA	NA
Inhibitory Neuron	AC092718.8	MS	NA	NA	NA	NA	NA
Inhibitory Neuron	AC092720.1	MS	NA	NA	NA	NA	NA
Inhibitory Neuron	AC126696.1	MS	NA	NA	NA	NA	NA
Inhibitory Neuron	AC133919.1	MS	NA	NA	NA	NA	NA
Inhibitory Neuron	AC133919.2	MS	NA	NA	NA	NA	NA
Inhibitory Neuron	AC134312.1	MS	NA	NA	NA	NA	NA
Inhibitory Neuron	AC134312.4	MS	NA	NA	NA	NA	NA
Inhibitory Neuron	AC135782.1	MS	NA	NA	NA	NA	NA
Inhibitory Neuron	AC136944.1	MS	NA	NA	NA	NA	NA
Inhibitory Neuron	AC138512.1	MS	NA	NA	NA	NA	NA
Inhibitory Neuron	AC138904.3	MS	NA	NA	NA	NA	NA
Inhibitory Neuron	AC138969.1	MS	NA	NA	NA	NA	NA
Inhibitory Neuron	AC140504.1	MS	NA	NA	NA	NA	NA
Inhibitory Neuron	AC140912.1	MS	NA	NA	NA	NA	NA
Inhibitory Neuron	AC145350.2	MS	NA	NA	NA	NA	NA
Inhibitory Neuron	ACSF3	MS	NA	NA	NA	NA	NA
Inhibitory Neuron	ACSM3	MS	NA	NA	NA	NA	NA
Inhibitory Neuron	ADCY7	MS	NA	NA	NA	NA	NA
Inhibitory Neuron	AMDHD2	MS	NA	NA	NA	NA	NA
Inhibitory Neuron	ANKRD11	MS	NA	NA	NA	NA	NA
Inhibitory Neuron	ARLNC1	MS	NA	NA	NA	NA	NA
Inhibitory Neuron	ATMIN	MS	NA	NA	NA	NA	NA
Inhibitory Neuron	ATP2A1	MS	NA	NA	NA	NA	NA
Inhibitory Neuron	BAIAP3	MS	NA	NA	NA	NA	NA
Inhibitory Neuron	BANP	MS	NA	NA	NA	NA	NA
Inhibitory Neuron	BCO1	MS	NA	NA	NA	NA	NA
Inhibitory Neuron	BEAN1	MS	NA	NA	NA	NA	NA
Inhibitory Neuron	BICDL2	MS	NA	NA	NA	NA	NA
Inhibitory Neuron	BRD7	MS	NA	NA	NA	NA	NA
Inhibitory Neuron	BRICD5	MS	NA	NA	NA	NA	NA
Inhibitory Neuron	C16orf45	MS	NA	NA	NA	NA	NA
Inhibitory Neuron	C16orf87	MS	NA	NA	NA	NA	NA
Inhibitory Neuron	C16orf95	MS	NA	NA	NA	NA	NA
Inhibitory Neuron	CA5A	MS	NA	NA	NA	NA	NA
Inhibitory Neuron	CA7	MS	NA	NA	NA	NA	NA
Inhibitory Neuron	CACNA1H	MS	NA	NA	NA	NA	NA
Inhibitory Neuron	CARMIL2	MS	NA	NA	NA	NA	NA
Inhibitory Neuron	CASKIN1	MS	NA	NA	NA	NA	NA
Inhibitory Neuron	CBFA2T3	MS	NA	NA	NA	NA	NA
Inhibitory Neuron	CBFB	MS	NA	NA	NA	NA	NA
Inhibitory Neuron	CCDC154	MS	NA	NA	NA	NA	NA
Inhibitory Neuron	CCNF	MS	NA	NA	NA	NA	NA
Inhibitory Neuron	CDH11	MS	NA	NA	NA	NA	NA
Inhibitory Neuron	CDT1	MS	NA	NA	NA	NA	NA
Inhibitory Neuron	CDYL2	MS	NA	NA	NA	NA	NA
Inhibitory Neuron	CENPBD1	MS	NA	NA	NA	NA	NA
Inhibitory Neuron	CENPT	MS	NA	NA	NA	NA	NA
Inhibitory Neuron	CES2	MS	NA	NA	NA	NA	NA
Inhibitory Neuron	CES3	MS	NA	NA	NA	NA	NA
Inhibitory Neuron	CES4A	MS	NA	NA	NA	NA	NA
Inhibitory Neuron	CES5A	MS	NA	NA	NA	NA	NA
Inhibitory Neuron	CHMP1A	MS	NA	NA	NA	NA	NA
Inhibitory Neuron	CLCN7	MS	NA	NA	NA	NA	NA
Inhibitory Neuron	CMC2	MS	NA	NA	NA	NA	NA
Inhibitory Neuron	CMIP	MS	NA	NA	NA	NA	NA
Inhibitory Neuron	CMTM4	MS	NA	NA	NA	NA	NA
Inhibitory Neuron	CMTR2	MS	NA	NA	NA	NA	NA
Inhibitory Neuron	CNEP1R1	MS	NA	NA	NA	NA	NA
Inhibitory Neuron	CNTNAP4	MS	NA	NA	NA	NA	NA
Inhibitory Neuron	COG4	MS	NA	NA	NA	NA	NA
Inhibitory Neuron	CPNE7	MS	NA	NA	NA	NA	NA
Inhibitory Neuron	CRAMP1	MS	NA	NA	NA	NA	NA
Inhibitory Neuron	CTU2	MS	NA	NA	NA	NA	NA
Inhibitory Neuron	CYLD	MS	NA	NA	NA	NA	NA
Inhibitory Neuron	DBNDD1	MS	NA	NA	NA	NA	NA
Inhibitory Neuron	DDX19A	MS	NA	NA	NA	NA	NA
Inhibitory Neuron	DEF8	MS	NA	NA	NA	NA	NA
Inhibitory Neuron	DNAH3	MS	NA	NA	NA	NA	NA
Inhibitory Neuron	DNASE1L2	MS	NA	NA	NA	NA	NA
Inhibitory Neuron	DOK4	MS	NA	NA	NA	NA	NA
Inhibitory Neuron	E4F1	MS	NA	NA	NA	NA	NA
Inhibitory Neuron	ECI1	MS	NA	NA	NA	NA	NA
Inhibitory Neuron	EDC4	MS	NA	NA	NA	NA	NA
Inhibitory Neuron	EME2	MS	NA	NA	NA	NA	NA
Inhibitory Neuron	ERI2	MS	NA	NA	NA	NA	NA
Inhibitory Neuron	EXOSC6	MS	NA	NA	NA	NA	NA
Inhibitory Neuron	FAHD1	MS	NA	NA	NA	NA	NA
Inhibitory Neuron	FAM157C	MS	NA	NA	NA	NA	NA
Inhibitory Neuron	FANCA	MS	NA	NA	NA	NA	NA
Inhibitory Neuron	FBXO31	MS	NA	NA	NA	NA	NA
Inhibitory Neuron	FLYWCH1	MS	NA	NA	NA	NA	NA
Inhibitory Neuron	FLYWCH2	MS	NA	NA	NA	NA	NA
Inhibitory Neuron	FOPNL	MS	NA	NA	NA	NA	NA
Inhibitory Neuron	FUK	MS	NA	NA	NA	NA	NA
Inhibitory Neuron	GALNS	MS	NA	NA	NA	NA	NA
Inhibitory Neuron	GAN	MS	NA	NA	NA	NA	NA
Inhibitory Neuron	GAS8	MS	NA	NA	NA	NA	NA
Inhibitory Neuron	GFER	MS	NA	NA	NA	NA	NA
Inhibitory Neuron	GFOD2	MS	NA	NA	NA	NA	NA
Inhibitory Neuron	GNPTG	MS	NA	NA	NA	NA	NA
Inhibitory Neuron	GPT2	MS	NA	NA	NA	NA	NA
Inhibitory Neuron	HAGH	MS	NA	NA	NA	NA	NA
Inhibitory Neuron	HEATR3	MS	NA	NA	NA	NA	NA
Inhibitory Neuron	HS3ST2	MS	NA	NA	NA	NA	NA
Inhibitory Neuron	IFT140	MS	NA	NA	NA	NA	NA
Inhibitory Neuron	IL34	MS	NA	NA	NA	NA	NA
Inhibitory Neuron	ITFG1	MS	NA	NA	NA	NA	NA
Inhibitory Neuron	JPH3	MS	NA	NA	NA	NA	NA
Inhibitory Neuron	JPT2	MS	NA	NA	NA	NA	NA
Inhibitory Neuron	KCTD5	MS	NA	NA	NA	NA	NA
Inhibitory Neuron	KLHDC4	MS	NA	NA	NA	NA	NA
Inhibitory Neuron	LINC00304	MS	NA	NA	NA	NA	NA
Inhibitory Neuron	LINC00922	MS	NA	NA	NA	NA	NA
Inhibitory Neuron	LINC01568	MS	NA	NA	NA	NA	NA
Inhibitory Neuron	LINC02175	MS	NA	NA	NA	NA	NA
Inhibitory Neuron	LINC02193	MS	NA	NA	NA	NA	NA
Inhibitory Neuron	LMF1	MS	NA	NA	NA	NA	NA
Inhibitory Neuron	LYRM1	MS	NA	NA	NA	NA	NA
Inhibitory Neuron	MAP1LC3B	MS	NA	NA	NA	NA	NA
Inhibitory Neuron	MAPK8IP3	MS	NA	NA	NA	NA	NA
Inhibitory Neuron	MARF1	MS	NA	NA	NA	NA	NA
Inhibitory Neuron	MC1R	MS	NA	NA	NA	NA	NA
Inhibitory Neuron	METTL9	MS	NA	NA	NA	NA	NA
Inhibitory Neuron	MLST8	MS	NA	NA	NA	NA	NA
Inhibitory Neuron	MMP25	MS	NA	NA	NA	NA	NA
Inhibitory Neuron	MOSMO	MS	NA	NA	NA	NA	NA
Inhibitory Neuron	MTSS1L	MS	NA	NA	NA	NA	NA
Inhibitory Neuron	MVD	MS	NA	NA	NA	NA	NA
Inhibitory Neuron	MYH11	MS	NA	NA	NA	NA	NA
Inhibitory Neuron	MYLK3	MS	NA	NA	NA	NA	NA
Inhibitory Neuron	NAE1	MS	NA	NA	NA	NA	NA
Inhibitory Neuron	NETO2	MS	NA	NA	NA	NA	NA
Inhibitory Neuron	NFAT5	MS	NA	NA	NA	NA	NA
Inhibitory Neuron	NOB1	MS	NA	NA	NA	NA	NA
Inhibitory Neuron	NOMO3	MS	NA	NA	NA	NA	NA
Inhibitory Neuron	NOXO1	MS	NA	NA	NA	NA	NA
Inhibitory Neuron	NPIPA5	MS	NA	NA	NA	NA	NA
Inhibitory Neuron	NPIPA8	MS	NA	NA	NA	NA	NA
Inhibitory Neuron	NPIPA9	MS	NA	NA	NA	NA	NA
Inhibitory Neuron	NPIPB3	MS	NA	NA	NA	NA	NA
Inhibitory Neuron	NPIPB4	MS	NA	NA	NA	NA	NA
Inhibitory Neuron	NPW	MS	NA	NA	NA	NA	NA
Inhibitory Neuron	NTAN1	MS	NA	NA	NA	NA	NA
Inhibitory Neuron	NUBP2	MS	NA	NA	NA	NA	NA
Inhibitory Neuron	OTOA	MS	NA	NA	NA	NA	NA
Inhibitory Neuron	PDP2	MS	NA	NA	NA	NA	NA
Inhibitory Neuron	PDPK1	MS	NA	NA	NA	NA	NA
Inhibitory Neuron	PDPR	MS	NA	NA	NA	NA	NA
Inhibitory Neuron	PDXDC1	MS	NA	NA	NA	NA	NA
Inhibitory Neuron	PDZD9	MS	NA	NA	NA	NA	NA
Inhibitory Neuron	PGP	MS	NA	NA	NA	NA	NA
Inhibitory Neuron	PHKB	MS	NA	NA	NA	NA	NA
Inhibitory Neuron	PHKG2	MS	NA	NA	NA	NA	NA
Inhibitory Neuron	PKD1	MS	NA	NA	NA	NA	NA
Inhibitory Neuron	PLEKHG4	MS	NA	NA	NA	NA	NA
Inhibitory Neuron	PRMT7	MS	NA	NA	NA	NA	NA
Inhibitory Neuron	PRRT2	MS	NA	NA	NA	NA	NA
Inhibitory Neuron	PRSS27	MS	NA	NA	NA	NA	NA
Inhibitory Neuron	RAB26	MS	NA	NA	NA	NA	NA
Inhibitory Neuron	RANBP10	MS	NA	NA	NA	NA	NA
Inhibitory Neuron	REXO5	MS	NA	NA	NA	NA	NA
Inhibitory Neuron	RNF166	MS	NA	NA	NA	NA	NA
Inhibitory Neuron	RNPS1	MS	NA	NA	NA	NA	NA
Inhibitory Neuron	RRAD	MS	NA	NA	NA	NA	NA
Inhibitory Neuron	RRN3	MS	NA	NA	NA	NA	NA
Inhibitory Neuron	SALL1	MS	NA	NA	NA	NA	NA
Inhibitory Neuron	SETD1A	MS	NA	NA	NA	NA	NA
Inhibitory Neuron	SF3B3	MS	NA	NA	NA	NA	NA
Inhibitory Neuron	SH2B1	MS	NA	NA	NA	NA	NA
Inhibitory Neuron	SIAH1	MS	NA	NA	NA	NA	NA
Inhibitory Neuron	SLC7A5	MS	NA	NA	NA	NA	NA
Inhibitory Neuron	SNAI3	MS	NA	NA	NA	NA	NA
Inhibitory Neuron	SNHG19	MS	NA	NA	NA	NA	NA
Inhibitory Neuron	SNX29	MS	-0.516131	NA	NA	NA	NA
Inhibitory Neuron	SPATA2L	MS	NA	NA	NA	NA	NA
Inhibitory Neuron	SPATA33	MS	NA	NA	NA	NA	NA
Inhibitory Neuron	SPG7	MS	NA	NA	NA	NA	NA
Inhibitory Neuron	SPIRE2	MS	NA	NA	NA	NA	NA
Inhibitory Neuron	SPNS1	MS	NA	NA	NA	NA	NA
Inhibitory Neuron	SPSB3	MS	NA	NA	NA	NA	NA
Inhibitory Neuron	SRL	MS	NA	NA	NA	NA	NA
Inhibitory Neuron	SRRM2	MS	NA	NA	NA	NA	NA
Inhibitory Neuron	ST3GAL2	MS	NA	NA	NA	NA	NA
Inhibitory Neuron	SYNGR3	MS	NA	NA	NA	NA	NA
Inhibitory Neuron	SYT17	MS	NA	NA	NA	NA	NA
Inhibitory Neuron	TBC1D24	MS	NA	NA	NA	NA	NA
Inhibitory Neuron	TBL3	MS	NA	NA	NA	NA	NA
Inhibitory Neuron	TEDC2	MS	NA	NA	NA	NA	NA
Inhibitory Neuron	TELO2	MS	NA	NA	NA	NA	NA
Inhibitory Neuron	TENT4B	MS	NA	NA	NA	NA	NA
Inhibitory Neuron	TERB1	MS	NA	NA	NA	NA	NA
Inhibitory Neuron	THOC6	MS	NA	NA	NA	NA	NA
Inhibitory Neuron	THUMPD1	MS	NA	NA	NA	NA	NA
Inhibitory Neuron	TK2	MS	NA	NA	NA	NA	NA
Inhibitory Neuron	TMEM159	MS	NA	NA	NA	NA	NA
Inhibitory Neuron	TRAF7	MS	NA	NA	NA	NA	NA
Inhibitory Neuron	TSC2	MS	NA	NA	NA	NA	NA
Inhibitory Neuron	TUBB3	MS	NA	NA	NA	NA	NA
Inhibitory Neuron	UBE2I	MS	NA	NA	NA	NA	NA
Inhibitory Neuron	UNKL	MS	NA	NA	NA	NA	NA
Inhibitory Neuron	UQCRC2	MS	NA	NA	NA	NA	NA
Inhibitory Neuron	UTP4	MS	NA	NA	NA	NA	NA
Inhibitory Neuron	VAC14	MS	NA	NA	NA	NA	NA
Inhibitory Neuron	VPS35	MS	NA	NA	NA	NA	NA
Inhibitory Neuron	VPS9D1	MS	NA	NA	NA	NA	NA
Inhibitory Neuron	WDR59	MS	NA	NA	NA	NA	NA
Inhibitory Neuron	WWP2	MS	NA	NA	NA	NA	NA
Inhibitory Neuron	XYLT1	MS	NA	NA	NA	NA	NA
Inhibitory Neuron	ZC3H18	MS	NA	NA	NA	NA	NA
Inhibitory Neuron	ZCCHC14	MS	NA	NA	NA	NA	NA
Inhibitory Neuron	ZFPM1	MS	NA	NA	NA	NA	NA
Inhibitory Neuron	ZNF200	MS	NA	NA	NA	NA	NA
Inhibitory Neuron	ZNF205	MS	NA	NA	NA	NA	NA
Inhibitory Neuron	ZNF213	MS	NA	NA	NA	NA	NA
Inhibitory Neuron	ZNF263	MS	NA	NA	NA	NA	NA
Inhibitory Neuron	ZNF276	MS	NA	NA	NA	NA	NA
Inhibitory Neuron	ZNF423	MS	NA	NA	NA	NA	NA
Inhibitory Neuron	ZNF469	MS	NA	NA	NA	NA	NA
Inhibitory Neuron	ZNF598	MS	NA	NA	NA	NA	NA
Inhibitory Neuron	ZNF768	MS	NA	NA	NA	NA	NA
Inhibitory Neuron	ZNF778	MS	NA	NA	NA	NA	NA
Inhibitory Neuron	ZNRF1	MS	NA	NA	NA	NA	NA
Inhibitory Neuron	ZSCAN32	MS	NA	NA	NA	NA	NA
Inhibitory Neuron	ABAT	PD	NA	NA	NA	NA	NA
Inhibitory Neuron	ABCC1	PD	NA	NA	NA	NA	NA
Inhibitory Neuron	ABCC6	PD	NA	NA	NA	NA	NA
Inhibitory Neuron	AC004233.3	PD	NA	NA	NA	NA	NA
Inhibitory Neuron	AC007220.1	PD	NA	NA	NA	NA	NA
Inhibitory Neuron	AC007611.1	PD	NA	NA	NA	NA	NA
Inhibitory Neuron	AC009119.2	PD	NA	NA	NA	NA	NA
Inhibitory Neuron	AC010531.1	PD	NA	NA	NA	NA	NA
Inhibitory Neuron	AC010601.1	PD	NA	NA	NA	NA	NA
Inhibitory Neuron	AC025283.2	PD	NA	NA	NA	NA	NA
Inhibitory Neuron	AC026458.2	PD	NA	NA	NA	NA	NA
Inhibitory Neuron	AC074143.1	PD	NA	NA	NA	NA	NA
Inhibitory Neuron	AC092131.1	PD	NA	NA	NA	NA	NA
Inhibitory Neuron	AC092718.8	PD	NA	NA	NA	NA	NA
Inhibitory Neuron	AC092720.1	PD	NA	NA	NA	NA	NA
Inhibitory Neuron	AC099489.1	PD	NA	NA	NA	NA	NA
Inhibitory Neuron	AC099521.1	PD	NA	NA	NA	NA	NA
Inhibitory Neuron	AC106729.1	PD	NA	NA	NA	NA	NA
Inhibitory Neuron	AC126773.4	PD	NA	NA	NA	NA	NA
Inhibitory Neuron	AC138904.3	PD	NA	NA	NA	NA	NA
Inhibitory Neuron	AC138969.1	PD	NA	NA	NA	NA	NA
Inhibitory Neuron	AC140504.1	PD	NA	NA	NA	NA	NA
Inhibitory Neuron	AC140912.1	PD	NA	NA	NA	NA	NA
Inhibitory Neuron	AC145350.2	PD	NA	NA	NA	NA	NA
Inhibitory Neuron	ADCY9	PD	NA	NA	NA	NA	NA
Inhibitory Neuron	ALG1	PD	NA	NA	NA	NA	NA
Inhibitory Neuron	ANKS3	PD	NA	NA	NA	NA	NA
Inhibitory Neuron	ARL6IP1	PD	NA	NA	NA	NA	NA
Inhibitory Neuron	ARLNC1	PD	NA	NA	NA	NA	NA
Inhibitory Neuron	ARMC5	PD	0.363597	0.360323	NA	NA	NA
Inhibitory Neuron	ASPHD1	PD	NA	NA	NA	NA	NA
Inhibitory Neuron	ATF7IP2	PD	NA	NA	NA	NA	NA
Inhibitory Neuron	ATMIN	PD	NA	NA	NA	NA	NA
Inhibitory Neuron	ATP2C2	PD	NA	NA	NA	NA	NA
Inhibitory Neuron	B3GNT9	PD	NA	NA	NA	NA	NA
Inhibitory Neuron	BBS2	PD	NA	NA	NA	NA	NA
Inhibitory Neuron	BCO1	PD	NA	NA	NA	NA	NA
Inhibitory Neuron	BFAR	PD	NA	NA	NA	NA	NA
Inhibitory Neuron	BICDL2	PD	NA	NA	NA	NA	NA
Inhibitory Neuron	C16orf45	PD	NA	NA	NA	NA	NA
Inhibitory Neuron	C16orf70	PD	NA	NA	NA	NA	NA
Inhibitory Neuron	C16orf71	PD	NA	NA	NA	NA	NA
Inhibitory Neuron	C16orf72	PD	NA	NA	NA	NA	NA
Inhibitory Neuron	C16orf74	PD	NA	NA	NA	NA	NA
Inhibitory Neuron	C16orf95	PD	NA	NA	NA	NA	NA
Inhibitory Neuron	C16orf96	PD	NA	NA	NA	NA	NA
Inhibitory Neuron	CARMIL2	PD	NA	NA	NA	NA	NA
Inhibitory Neuron	CBFB	PD	NA	NA	NA	NA	NA
Inhibitory Neuron	CBLN1	PD	NA	NA	NA	NA	NA
Inhibitory Neuron	CDH13	PD	NA	NA	NA	NA	NA
Inhibitory Neuron	CDH3	PD	NA	NA	NA	NA	NA
Inhibitory Neuron	CDIP1	PD	NA	NA	NA	NA	NA
Inhibitory Neuron	CDIPT	PD	NA	NA	NA	NA	NA
Inhibitory Neuron	CDYL2	PD	NA	NA	NA	NA	NA
Inhibitory Neuron	CENPT	PD	NA	NA	NA	NA	NA
Inhibitory Neuron	CES4A	PD	NA	NA	NA	NA	NA
Inhibitory Neuron	CHD9	PD	NA	NA	NA	NA	NA
Inhibitory Neuron	CLEC16A	PD	NA	NA	NA	NA	NA
Inhibitory Neuron	CLUAP1	PD	NA	NA	NA	NA	NA
Inhibitory Neuron	CMC2	PD	NA	NA	NA	NA	NA
Inhibitory Neuron	CMIP	PD	NA	NA	NA	NA	NA
Inhibitory Neuron	CMTR2	PD	NA	NA	NA	NA	NA
Inhibitory Neuron	CNTNAP4	PD	NA	NA	NA	NA	NA
Inhibitory Neuron	COQ9	PD	-0.828866	0.54608	NA	NA	NA
Inhibitory Neuron	COTL1	PD	NA	NA	NA	NA	NA
Inhibitory Neuron	CREBBP	PD	NA	NA	NA	NA	NA
Inhibitory Neuron	DEXI	PD	NA	NA	NA	NA	NA
Inhibitory Neuron	DNAAF1	PD	NA	NA	NA	NA	NA
Inhibitory Neuron	DNAJA3	PD	NA	NA	NA	NA	NA
Inhibitory Neuron	DNASE1	PD	NA	NA	NA	NA	NA
Inhibitory Neuron	DOK4	PD	NA	NA	NA	NA	NA
Inhibitory Neuron	DUS2	PD	NA	NA	NA	NA	NA
Inhibitory Neuron	DYNLRB2	PD	NA	NA	NA	NA	NA
Inhibitory Neuron	E2F4	PD	NA	NA	NA	NA	NA
Inhibitory Neuron	EDC4	PD	NA	NA	NA	NA	NA
Inhibitory Neuron	EEF2KMT	PD	NA	NA	NA	NA	NA
Inhibitory Neuron	EMC8	PD	NA	NA	NA	NA	NA
Inhibitory Neuron	FAM57B	PD	NA	NA	NA	NA	NA
Inhibitory Neuron	FBXL8	PD	NA	NA	NA	NA	NA
Inhibitory Neuron	FBXO31	PD	NA	NA	NA	NA	NA
Inhibitory Neuron	FHOD1	PD	NA	NA	NA	NA	NA
Inhibitory Neuron	FOPNL	PD	NA	NA	NA	NA	NA
Inhibitory Neuron	GAN	PD	NA	NA	NA	NA	NA
Inhibitory Neuron	GDPD3	PD	NA	NA	NA	NA	NA
Inhibitory Neuron	GFOD2	PD	NA	NA	NA	NA	NA
Inhibitory Neuron	GLIS2	PD	NA	NA	NA	NA	NA
Inhibitory Neuron	GLYR1	PD	NA	NA	NA	NA	NA
Inhibitory Neuron	GRIN2A	PD	NA	NA	NA	NA	NA
Inhibitory Neuron	GSE1	PD	NA	NA	NA	NA	NA
Inhibitory Neuron	GSPT1	PD	NA	NA	NA	NA	NA
Inhibitory Neuron	GTF3C1	PD	NA	NA	NA	NA	NA
Inhibitory Neuron	HS3ST2	PD	NA	NA	NA	NA	NA
Inhibitory Neuron	HSD11B2	PD	NA	NA	NA	NA	NA
Inhibitory Neuron	HSDL1	PD	NA	NA	NA	NA	NA
Inhibitory Neuron	HSF4	PD	NA	NA	NA	NA	NA
Inhibitory Neuron	INO80E	PD	NA	NA	NA	NA	NA
Inhibitory Neuron	KCTD19	PD	NA	NA	NA	NA	NA
Inhibitory Neuron	KDM8	PD	NA	NA	NA	NA	NA
Inhibitory Neuron	KIAA0513	PD	NA	NA	NA	NA	NA
Inhibitory Neuron	KIAA0556	PD	NA	NA	NA	NA	NA
Inhibitory Neuron	KIAA0895L	PD	NA	NA	NA	NA	NA
Inhibitory Neuron	KIF22	PD	NA	NA	NA	NA	NA
Inhibitory Neuron	KLHDC4	PD	NA	NA	NA	NA	NA
Inhibitory Neuron	KLHL36	PD	NA	NA	NA	NA	NA
Inhibitory Neuron	LINC01568	PD	NA	NA	NA	NA	NA
Inhibitory Neuron	LINC01569	PD	NA	NA	NA	NA	NA
Inhibitory Neuron	LRRC29	PD	NA	NA	NA	NA	NA
Inhibitory Neuron	LRRC36	PD	NA	NA	NA	NA	NA
Inhibitory Neuron	MAP1LC3B	PD	NA	NA	NA	NA	NA
Inhibitory Neuron	MAPK3	PD	NA	NA	NA	NA	NA
Inhibitory Neuron	MARF1	PD	NA	NA	NA	NA	NA
Inhibitory Neuron	MAZ	PD	NA	NA	NA	NA	NA
Inhibitory Neuron	MBTPS1	PD	NA	NA	NA	NA	NA
Inhibitory Neuron	MEAK7	PD	NA	NA	NA	NA	NA
Inhibitory Neuron	METTL22	PD	NA	NA	NA	NA	NA
Inhibitory Neuron	MGRN1	PD	NA	NA	NA	NA	NA
Inhibitory Neuron	MLYCD	PD	NA	NA	NA	NA	NA
Inhibitory Neuron	MMP25	PD	NA	NA	NA	NA	NA
Inhibitory Neuron	MPHOSPH6	PD	NA	NA	NA	NA	NA
Inhibitory Neuron	MTHFSD	PD	NA	NA	NA	NA	NA
Inhibitory Neuron	MYH11	PD	NA	NA	NA	NA	NA
Inhibitory Neuron	NAA60	PD	NA	NA	NA	NA	NA
Inhibitory Neuron	NAGPA	PD	NA	NA	NA	NA	NA
Inhibitory Neuron	NECAB2	PD	NA	NA	NA	NA	NA
Inhibitory Neuron	NFATC3	PD	NA	NA	NA	NA	NA
Inhibitory Neuron	NLRC3	PD	NA	NA	NA	NA	NA
Inhibitory Neuron	NMRAL1	PD	NA	NA	NA	NA	NA
Inhibitory Neuron	NOMO1	PD	NA	NA	NA	NA	NA
Inhibitory Neuron	NOMO2	PD	NA	NA	NA	NA	NA
Inhibitory Neuron	NOMO3	PD	NA	NA	NA	NA	NA
Inhibitory Neuron	NPIPA2	PD	NA	NA	NA	NA	NA
Inhibitory Neuron	NPIPA3	PD	NA	NA	NA	NA	NA
Inhibitory Neuron	NPIPA5	PD	NA	NA	NA	NA	NA
Inhibitory Neuron	NPIPA8	PD	NA	NA	NA	NA	NA
Inhibitory Neuron	NPIPA9	PD	NA	NA	NA	NA	NA
Inhibitory Neuron	NPIPB2	PD	NA	NA	NA	NA	NA
Inhibitory Neuron	NUBP1	PD	NA	NA	NA	NA	NA
Inhibitory Neuron	NUDT16L1	PD	NA	NA	NA	NA	NA
Inhibitory Neuron	NUP93	PD	NA	NA	NA	NA	NA
Inhibitory Neuron	NUTF2	PD	NA	NA	NA	NA	NA
Inhibitory Neuron	PAM16	PD	NA	NA	NA	NA	NA
Inhibitory Neuron	PARN	PD	NA	NA	NA	NA	NA
Inhibitory Neuron	PDXDC1	PD	NA	NA	NA	NA	NA
Inhibitory Neuron	PHKG2	PD	NA	NA	NA	NA	NA
Inhibitory Neuron	PLEKHG4	PD	NA	NA	NA	NA	NA
Inhibitory Neuron	PMM2	PD	NA	NA	NA	NA	NA
Inhibitory Neuron	PPP4C	PD	NA	NA	NA	NA	NA
Inhibitory Neuron	PRMT7	PD	NA	NA	NA	NA	NA
Inhibitory Neuron	PRRT2	PD	NA	NA	NA	NA	NA
Inhibitory Neuron	PRSS27	PD	NA	NA	NA	NA	NA
Inhibitory Neuron	QPRT	PD	NA	NA	NA	NA	NA
Inhibitory Neuron	RANBP10	PD	NA	NA	NA	NA	NA
Inhibitory Neuron	RMI2	PD	NA	NA	NA	NA	NA
Inhibitory Neuron	RRN3	PD	NA	NA	NA	NA	NA
Inhibitory Neuron	RSL1D1	PD	NA	NA	NA	NA	NA
Inhibitory Neuron	SETD1A	PD	NA	NA	NA	NA	NA
Inhibitory Neuron	SEZ6L2	PD	NA	NA	NA	NA	NA
Inhibitory Neuron	SIAH1	PD	NA	NA	NA	NA	NA
Inhibitory Neuron	SLC38A8	PD	NA	NA	NA	NA	NA
Inhibitory Neuron	SLC9A5	PD	NA	NA	NA	NA	NA
Inhibitory Neuron	SLX4	PD	NA	NA	NA	NA	NA
Inhibitory Neuron	SNX29	PD	NA	NA	NA	NA	NA
Inhibitory Neuron	SRL	PD	NA	NA	NA	NA	NA
Inhibitory Neuron	TAF1C	PD	NA	NA	NA	NA	NA
Inhibitory Neuron	TANGO6	PD	NA	NA	NA	NA	NA
Inhibitory Neuron	TEKT5	PD	NA	NA	NA	NA	NA
Inhibitory Neuron	TFAP4	PD	NA	NA	NA	NA	NA
Inhibitory Neuron	THAP11	PD	NA	NA	NA	NA	NA
Inhibitory Neuron	THOC6	PD	NA	NA	NA	NA	NA
Inhibitory Neuron	TIGD7	PD	NA	NA	NA	NA	NA
Inhibitory Neuron	TRAP1	PD	NA	NA	NA	NA	NA
Inhibitory Neuron	TVP23A	PD	NA	NA	NA	NA	NA
Inhibitory Neuron	TXNDC11	PD	NA	NA	NA	NA	NA
Inhibitory Neuron	UBALD1	PD	NA	NA	NA	NA	NA
Inhibitory Neuron	UBN1	PD	NA	NA	NA	NA	NA
Inhibitory Neuron	USP10	PD	NA	NA	NA	NA	NA
Inhibitory Neuron	USP7	PD	NA	NA	NA	NA	NA
Inhibitory Neuron	UTP4	PD	NA	NA	NA	NA	NA
Inhibitory Neuron	VASN	PD	NA	NA	NA	NA	NA
Inhibitory Neuron	WASIR2	PD	NA	NA	NA	NA	NA
Inhibitory Neuron	XYLT1	PD	NA	NA	NA	NA	NA
Inhibitory Neuron	YPEL3	PD	NA	NA	NA	NA	NA
Inhibitory Neuron	ZC3H7A	PD	NA	NA	NA	NA	NA
Inhibitory Neuron	ZCCHC14	PD	NA	NA	NA	NA	NA
Inhibitory Neuron	ZDHHC1	PD	NA	NA	NA	NA	NA
Inhibitory Neuron	ZDHHC7	PD	NA	NA	NA	NA	NA
Inhibitory Neuron	ZFP90	PD	NA	NA	NA	NA	NA
Inhibitory Neuron	ZNF200	PD	NA	NA	NA	NA	NA
Inhibitory Neuron	ZNF205	PD	NA	NA	NA	NA	NA
Inhibitory Neuron	ZNF213	PD	NA	NA	NA	NA	NA
Inhibitory Neuron	ZNF263	PD	NA	NA	NA	NA	NA
Inhibitory Neuron	ZNF267	PD	0.0863777	0.309627	NA	NA	NA
Inhibitory Neuron	ZNF500	PD	NA	NA	NA	NA	NA
Inhibitory Neuron	ZNF597	PD	NA	NA	NA	NA	NA
Inhibitory Neuron	ZNF75A	PD	NA	NA	NA	NA	NA
Inhibitory Neuron	ZNF768	PD	NA	NA	NA	NA	NA
Inhibitory Neuron	ZSCAN32	PD	NA	NA	NA	NA	NA
Inhibitory Neuron	AARS	BD	NA	NA	NA	NA	NA
Inhibitory Neuron	ABCA3	BD	NA	NA	NA	NA	NA
Inhibitory Neuron	ABCC11	BD	NA	NA	NA	NA	NA
Inhibitory Neuron	AC004233.3	BD	NA	NA	NA	NA	NA
Inhibitory Neuron	AC005363.2	BD	NA	NA	NA	NA	NA
Inhibitory Neuron	AC007495.1	BD	NA	NA	NA	NA	NA
Inhibitory Neuron	AC007611.1	BD	NA	NA	NA	NA	NA
Inhibitory Neuron	AC009065.4	BD	NA	NA	NA	NA	NA
Inhibitory Neuron	AC009137.1	BD	NA	NA	NA	NA	NA
Inhibitory Neuron	AC009163.4	BD	NA	NA	NA	NA	NA
Inhibitory Neuron	AC010542.3	BD	NA	NA	NA	NA	NA
Inhibitory Neuron	AC012184.2	BD	NA	NA	NA	NA	NA
Inhibitory Neuron	AC018845.1	BD	NA	NA	NA	NA	NA
Inhibitory Neuron	AC025283.2	BD	NA	NA	NA	NA	NA
Inhibitory Neuron	AC025287.4	BD	NA	NA	NA	NA	NA
Inhibitory Neuron	AC026464.3	BD	NA	NA	NA	NA	NA
Inhibitory Neuron	AC026470.1	BD	NA	NA	NA	NA	NA
Inhibitory Neuron	AC040173.1	BD	NA	NA	NA	NA	NA
Inhibitory Neuron	AC074143.1	BD	NA	NA	NA	NA	NA
Inhibitory Neuron	AC092131.1	BD	NA	NA	NA	NA	NA
Inhibitory Neuron	AC092375.2	BD	NA	NA	NA	NA	NA
Inhibitory Neuron	AC092718.8	BD	NA	NA	NA	NA	NA
Inhibitory Neuron	AC099521.1	BD	NA	NA	NA	NA	NA
Inhibitory Neuron	AC104151.1	BD	NA	NA	NA	NA	NA
Inhibitory Neuron	AC106729.1	BD	NA	NA	NA	NA	NA
Inhibitory Neuron	AC126773.4	BD	NA	NA	NA	NA	NA
Inhibitory Neuron	AC135050.2	BD	NA	NA	NA	NA	NA
Inhibitory Neuron	AC135050.3	BD	NA	NA	NA	NA	NA
Inhibitory Neuron	AC138894.1	BD	NA	NA	NA	NA	NA
Inhibitory Neuron	AC138904.3	BD	NA	NA	NA	NA	NA
Inhibitory Neuron	AC145285.2	BD	NA	NA	NA	NA	NA
Inhibitory Neuron	AC145350.2	BD	NA	NA	NA	NA	NA
Inhibitory Neuron	ACD	BD	NA	NA	NA	NA	NA
Inhibitory Neuron	ACSM3	BD	NA	NA	NA	NA	NA
Inhibitory Neuron	ADAT1	BD	NA	NA	NA	NA	NA
Inhibitory Neuron	ADCY9	BD	NA	NA	NA	NA	NA
Inhibitory Neuron	ADGRG5	BD	NA	NA	NA	NA	NA
Inhibitory Neuron	AKTIP	BD	NA	NA	NA	NA	NA
Inhibitory Neuron	AMDHD2	BD	NA	NA	NA	NA	NA
Inhibitory Neuron	AMFR	BD	NA	NA	NA	NA	NA
Inhibitory Neuron	ARHGAP17	BD	NA	NA	NA	NA	NA
Inhibitory Neuron	ARL2BP	BD	NA	NA	NA	NA	NA
Inhibitory Neuron	ARL6IP1	BD	NA	NA	NA	NA	NA
Inhibitory Neuron	ARLNC1	BD	NA	NA	NA	NA	NA
Inhibitory Neuron	ATF7IP2	BD	NA	NA	NA	NA	NA
Inhibitory Neuron	ATMIN	BD	NA	NA	NA	NA	NA
Inhibitory Neuron	ATP6V0D1	BD	NA	NA	NA	NA	NA
Inhibitory Neuron	ATXN2L	BD	NA	NA	NA	NA	NA
Inhibitory Neuron	B3GNT9	BD	NA	NA	NA	NA	NA
Inhibitory Neuron	BBS2	BD	NA	NA	NA	NA	NA
Inhibitory Neuron	BCO1	BD	NA	NA	NA	NA	NA
Inhibitory Neuron	BEAN1	BD	NA	NA	NA	NA	NA
Inhibitory Neuron	BFAR	BD	NA	NA	NA	NA	NA
Inhibitory Neuron	BICDL2	BD	NA	NA	NA	NA	NA
Inhibitory Neuron	BRICD5	BD	NA	NA	NA	NA	NA
Inhibitory Neuron	C16orf58	BD	NA	NA	NA	NA	NA
Inhibitory Neuron	C16orf70	BD	NA	NA	NA	NA	NA
Inhibitory Neuron	C16orf74	BD	NA	NA	NA	NA	NA
Inhibitory Neuron	C16orf86	BD	NA	NA	NA	NA	NA
Inhibitory Neuron	C16orf87	BD	NA	NA	NA	NA	NA
Inhibitory Neuron	CA7	BD	NA	NA	NA	NA	NA
Inhibitory Neuron	CARMIL2	BD	NA	NA	NA	NA	NA
Inhibitory Neuron	CASKIN1	BD	NA	NA	NA	NA	NA
Inhibitory Neuron	CBFB	BD	NA	NA	NA	NA	NA
Inhibitory Neuron	CBLN1	BD	NA	NA	NA	NA	NA
Inhibitory Neuron	CCDC154	BD	NA	NA	NA	NA	NA
Inhibitory Neuron	CCNF	BD	NA	NA	NA	NA	NA
Inhibitory Neuron	CDH13	BD	NA	NA	NA	NA	NA
Inhibitory Neuron	CDH3	BD	NA	NA	NA	NA	NA
Inhibitory Neuron	CDYL2	BD	NA	NA	NA	NA	NA
Inhibitory Neuron	CENPT	BD	NA	NA	NA	NA	NA
Inhibitory Neuron	CES2	BD	NA	NA	NA	NA	NA
Inhibitory Neuron	CES3	BD	NA	NA	NA	NA	NA
Inhibitory Neuron	CES4A	BD	NA	NA	NA	NA	NA
Inhibitory Neuron	CHD9	BD	NA	NA	NA	NA	NA
Inhibitory Neuron	CHST6	BD	NA	NA	NA	NA	NA
Inhibitory Neuron	CHTF8	BD	NA	NA	NA	NA	NA
Inhibitory Neuron	CIAPIN1	BD	NA	NA	NA	NA	NA
Inhibitory Neuron	CLCN7	BD	NA	NA	NA	NA	NA
Inhibitory Neuron	CLUAP1	BD	NA	NA	NA	NA	NA
Inhibitory Neuron	CMC2	BD	NA	NA	NA	NA	NA
Inhibitory Neuron	CMIP	BD	NA	NA	NA	NA	NA
Inhibitory Neuron	CMTM4	BD	NA	NA	NA	NA	NA
Inhibitory Neuron	CMTR2	BD	NA	NA	NA	NA	NA
Inhibitory Neuron	CNTNAP4	BD	NA	NA	NA	NA	NA
Inhibitory Neuron	COG4	BD	NA	NA	NA	NA	NA
Inhibitory Neuron	COG8	BD	NA	NA	NA	NA	NA
Inhibitory Neuron	CPHXL	BD	NA	NA	NA	NA	NA
Inhibitory Neuron	CPNE2	BD	NA	NA	NA	NA	NA
Inhibitory Neuron	CREBBP	BD	NA	NA	NA	NA	NA
Inhibitory Neuron	CX3CL1	BD	NA	NA	NA	NA	NA
Inhibitory Neuron	CYB5B	BD	NA	NA	NA	NA	NA
Inhibitory Neuron	DDX19A	BD	NA	NA	NA	NA	NA
Inhibitory Neuron	DNAH3	BD	NA	NA	NA	NA	NA
Inhibitory Neuron	DNASE1	BD	NA	NA	NA	NA	NA
Inhibitory Neuron	DNASE1L2	BD	NA	NA	NA	NA	NA
Inhibitory Neuron	DOK4	BD	NA	NA	NA	NA	NA
Inhibitory Neuron	DUS2	BD	NA	NA	NA	NA	NA
Inhibitory Neuron	DYNLRB2	BD	NA	NA	NA	NA	NA
Inhibitory Neuron	E2F4	BD	NA	NA	NA	NA	NA
Inhibitory Neuron	E4F1	BD	NA	NA	NA	NA	NA
Inhibitory Neuron	ECI1	BD	NA	NA	NA	NA	NA
Inhibitory Neuron	EDC4	BD	NA	NA	NA	NA	NA
Inhibitory Neuron	EIF3C	BD	NA	NA	NA	NA	NA
Inhibitory Neuron	EIF3CL	BD	NA	NA	NA	NA	NA
Inhibitory Neuron	EMC8	BD	NA	NA	NA	NA	NA
Inhibitory Neuron	EME2	BD	NA	NA	NA	NA	NA
Inhibitory Neuron	ENKD1	BD	NA	NA	NA	NA	NA
Inhibitory Neuron	ERCC4	BD	NA	NA	NA	NA	NA
Inhibitory Neuron	EXOSC6	BD	NA	NA	NA	NA	NA
Inhibitory Neuron	FAHD1	BD	NA	NA	NA	NA	NA
Inhibitory Neuron	FAM192A	BD	NA	NA	NA	NA	NA
Inhibitory Neuron	FBXL8	BD	NA	NA	NA	NA	NA
Inhibitory Neuron	FHOD1	BD	NA	NA	NA	NA	NA
Inhibitory Neuron	FLYWCH1	BD	NA	NA	NA	NA	NA
Inhibitory Neuron	FLYWCH2	BD	NA	NA	NA	NA	NA
Inhibitory Neuron	FTO	BD	NA	NA	NA	NA	NA
Inhibitory Neuron	FUS	BD	NA	NA	NA	NA	NA
Inhibitory Neuron	GAN	BD	NA	NA	NA	NA	NA
Inhibitory Neuron	GFER	BD	NA	NA	NA	NA	NA
Inhibitory Neuron	GFOD2	BD	NA	NA	NA	NA	NA
Inhibitory Neuron	GLG1	BD	NA	NA	NA	NA	NA
Inhibitory Neuron	GNAO1	BD	NA	NA	NA	NA	NA
Inhibitory Neuron	GPT2	BD	NA	NA	NA	NA	NA
Inhibitory Neuron	GRIN2A	BD	NA	NA	NA	NA	NA
Inhibitory Neuron	GSG1L	BD	NA	NA	NA	NA	NA
Inhibitory Neuron	HAGH	BD	NA	NA	NA	NA	NA
Inhibitory Neuron	HAS3	BD	NA	NA	NA	NA	NA
Inhibitory Neuron	HERPUD1	BD	NA	NA	NA	NA	NA
Inhibitory Neuron	HS3ST2	BD	NA	NA	NA	NA	NA
Inhibitory Neuron	HSD11B2	BD	NA	NA	NA	NA	NA
Inhibitory Neuron	HSF4	BD	NA	NA	NA	NA	NA
Inhibitory Neuron	IFT140	BD	NA	NA	NA	NA	NA
Inhibitory Neuron	ITFG1	BD	NA	NA	NA	NA	NA
Inhibitory Neuron	JPT2	BD	NA	NA	NA	NA	NA
Inhibitory Neuron	KARS	BD	NA	NA	NA	NA	NA
Inhibitory Neuron	KAT8	BD	NA	NA	NA	NA	NA
Inhibitory Neuron	KCTD19	BD	NA	NA	NA	NA	NA
Inhibitory Neuron	KCTD5	BD	NA	NA	NA	NA	NA
Inhibitory Neuron	KIAA0895L	BD	NA	NA	NA	NA	NA
Inhibitory Neuron	LCMT1	BD	NA	NA	NA	NA	NA
Inhibitory Neuron	LINC00922	BD	NA	NA	NA	NA	NA
Inhibitory Neuron	LINC01569	BD	NA	NA	NA	NA	NA
Inhibitory Neuron	LINC02133	BD	NA	NA	NA	NA	NA
Inhibitory Neuron	LINC02141	BD	NA	NA	NA	NA	NA
Inhibitory Neuron	LINC02175	BD	NA	NA	NA	NA	NA
Inhibitory Neuron	LINC02192	BD	NA	NA	NA	NA	NA
Inhibitory Neuron	LONP2	BD	NA	NA	NA	NA	NA
Inhibitory Neuron	LRRC29	BD	NA	NA	NA	NA	NA
Inhibitory Neuron	LRRC36	BD	NA	NA	NA	NA	NA
Inhibitory Neuron	MAPK8IP3	BD	NA	NA	NA	NA	NA
Inhibitory Neuron	METTL9	BD	NA	NA	NA	NA	NA
Inhibitory Neuron	MIR193BHG	BD	NA	NA	NA	NA	NA
Inhibitory Neuron	MMP25	BD	NA	NA	NA	NA	NA
Inhibitory Neuron	MON1B	BD	NA	NA	NA	NA	NA
Inhibitory Neuron	MPHOSPH6	BD	NA	NA	NA	NA	NA
Inhibitory Neuron	MRTFB	BD	NA	NA	NA	NA	NA
Inhibitory Neuron	MTHFSD	BD	NA	NA	NA	NA	NA
Inhibitory Neuron	MYLK3	BD	NA	NA	NA	NA	NA
Inhibitory Neuron	NAA60	BD	NA	NA	NA	NA	NA
Inhibitory Neuron	NAE1	BD	NA	NA	NA	NA	NA
Inhibitory Neuron	NETO2	BD	NA	NA	NA	NA	NA
Inhibitory Neuron	NFAT5	BD	NA	NA	NA	NA	NA
Inhibitory Neuron	NFATC3	BD	NA	NA	NA	NA	NA
Inhibitory Neuron	NIP7	BD	NA	NA	NA	NA	NA
Inhibitory Neuron	NLRC3	BD	NA	NA	NA	NA	NA
Inhibitory Neuron	NOB1	BD	NA	NA	NA	NA	NA
Inhibitory Neuron	NOMO2	BD	NA	NA	NA	NA	NA
Inhibitory Neuron	NOXO1	BD	NA	NA	NA	NA	NA
Inhibitory Neuron	NPIPA8	BD	NA	NA	NA	NA	NA
Inhibitory Neuron	NPIPA9	BD	NA	NA	NA	NA	NA
Inhibitory Neuron	NPIPB3	BD	NA	NA	NA	NA	NA
Inhibitory Neuron	NPIPB4	BD	NA	NA	NA	NA	NA
Inhibitory Neuron	NPIPB6	BD	NA	NA	NA	NA	NA
Inhibitory Neuron	NPW	BD	NA	NA	NA	NA	NA
Inhibitory Neuron	NUBP2	BD	NA	NA	NA	NA	NA
Inhibitory Neuron	NUDT21	BD	NA	NA	NA	NA	NA
Inhibitory Neuron	NUDT7	BD	NA	NA	NA	NA	NA
Inhibitory Neuron	NUP93	BD	NA	NA	NA	NA	NA
Inhibitory Neuron	NUTF2	BD	NA	NA	NA	NA	NA
Inhibitory Neuron	OGFOD1	BD	NA	NA	NA	NA	NA
Inhibitory Neuron	ORAI3	BD	NA	NA	NA	NA	NA
Inhibitory Neuron	ORC6	BD	NA	NA	NA	NA	NA
Inhibitory Neuron	OTOA	BD	NA	NA	NA	NA	NA
Inhibitory Neuron	PAM16	BD	NA	NA	NA	NA	NA
Inhibitory Neuron	PARN	BD	NA	NA	NA	NA	NA
Inhibitory Neuron	PDP2	BD	NA	NA	NA	NA	NA
Inhibitory Neuron	PDPK1	BD	NA	NA	NA	NA	NA
Inhibitory Neuron	PDPR	BD	NA	NA	NA	NA	NA
Inhibitory Neuron	PGP	BD	NA	NA	NA	NA	NA
Inhibitory Neuron	PHKB	BD	NA	NA	NA	NA	NA
Inhibitory Neuron	PHKG2	BD	NA	NA	NA	NA	NA
Inhibitory Neuron	PKD1	BD	NA	NA	NA	NA	NA
Inhibitory Neuron	PLA2G15	BD	NA	NA	NA	NA	NA
Inhibitory Neuron	PLEKHG4	BD	NA	NA	NA	NA	NA
Inhibitory Neuron	POLR2C	BD	NA	NA	NA	NA	NA
Inhibitory Neuron	PRMT7	BD	NA	NA	NA	NA	NA
Inhibitory Neuron	PRRT2	BD	NA	NA	NA	NA	NA
Inhibitory Neuron	PRSS27	BD	NA	NA	NA	NA	NA
Inhibitory Neuron	PSKH1	BD	NA	NA	NA	NA	NA
Inhibitory Neuron	RAB26	BD	NA	NA	NA	NA	NA
Inhibitory Neuron	RANBP10	BD	NA	NA	NA	NA	NA
Inhibitory Neuron	RBL2	BD	NA	NA	NA	NA	NA
Inhibitory Neuron	RFWD3	BD	NA	NA	NA	NA	NA
Inhibitory Neuron	RIPOR1	BD	NA	NA	NA	NA	NA
Inhibitory Neuron	RNPS1	BD	NA	NA	NA	NA	NA
Inhibitory Neuron	RPGRIP1L	BD	NA	NA	NA	NA	NA
Inhibitory Neuron	RRAD	BD	NA	NA	NA	NA	NA
Inhibitory Neuron	RSPRY1	BD	NA	NA	NA	NA	NA
Inhibitory Neuron	SBK1	BD	NA	NA	NA	NA	NA
Inhibitory Neuron	SDR42E2	BD	NA	NA	NA	NA	NA
Inhibitory Neuron	SETD1A	BD	NA	NA	NA	NA	NA
Inhibitory Neuron	SF3B3	BD	NA	NA	NA	NA	NA
Inhibitory Neuron	SGF29	BD	NA	NA	NA	NA	NA
Inhibitory Neuron	SH2B1	BD	NA	NA	NA	NA	NA
Inhibitory Neuron	SIAH1	BD	NA	NA	NA	NA	NA
Inhibitory Neuron	SLC12A3	BD	NA	NA	NA	NA	NA
Inhibitory Neuron	SLC7A6	BD	NA	NA	NA	NA	NA
Inhibitory Neuron	SLC7A6OS	BD	NA	NA	NA	NA	NA
Inhibitory Neuron	SLC9A5	BD	NA	NA	NA	NA	NA
Inhibitory Neuron	SLX4	BD	NA	NA	NA	NA	NA
Inhibitory Neuron	SMG1	BD	NA	NA	NA	NA	NA
Inhibitory Neuron	SMPD3	BD	NA	NA	NA	NA	NA
Inhibitory Neuron	SNHG19	BD	NA	NA	NA	NA	NA
Inhibitory Neuron	SNTB2	BD	NA	NA	NA	NA	NA
Inhibitory Neuron	SPSB3	BD	NA	NA	NA	NA	NA
Inhibitory Neuron	SRL	BD	NA	NA	NA	NA	NA
Inhibitory Neuron	SRRM2	BD	NA	NA	NA	NA	NA
Inhibitory Neuron	ST3GAL2	BD	NA	NA	NA	NA	NA
Inhibitory Neuron	STX1B	BD	NA	NA	NA	NA	NA
Inhibitory Neuron	SULT1A1	BD	NA	NA	NA	NA	NA
Inhibitory Neuron	SULT1A2	BD	NA	NA	NA	NA	NA
Inhibitory Neuron	SYCE1L	BD	NA	NA	NA	NA	NA
Inhibitory Neuron	SYNGR3	BD	NA	NA	NA	NA	NA
Inhibitory Neuron	TANGO6	BD	NA	NA	NA	NA	NA
Inhibitory Neuron	TBC1D24	BD	NA	NA	NA	NA	NA
Inhibitory Neuron	TBL3	BD	NA	NA	NA	NA	NA
Inhibitory Neuron	TEDC2	BD	NA	NA	NA	NA	NA
Inhibitory Neuron	TELO2	BD	NA	NA	NA	NA	NA
Inhibitory Neuron	TERB1	BD	NA	NA	NA	NA	NA
Inhibitory Neuron	TERF2	BD	NA	NA	NA	NA	NA
Inhibitory Neuron	TERF2IP	BD	NA	NA	NA	NA	NA
Inhibitory Neuron	TFAP4	BD	NA	NA	NA	NA	NA
Inhibitory Neuron	THAP11	BD	NA	NA	NA	NA	NA
Inhibitory Neuron	THOC6	BD	NA	NA	NA	NA	NA
Inhibitory Neuron	THUMPD1	BD	NA	NA	NA	NA	NA
Inhibitory Neuron	TIGD7	BD	NA	NA	NA	NA	NA
Inhibitory Neuron	TK2	BD	NA	NA	NA	NA	NA
Inhibitory Neuron	TMEM159	BD	NA	NA	NA	NA	NA
Inhibitory Neuron	TMEM231	BD	NA	NA	NA	NA	NA
Inhibitory Neuron	TOX3	BD	NA	NA	NA	NA	NA
Inhibitory Neuron	TRAF7	BD	NA	NA	NA	NA	NA
Inhibitory Neuron	TRAP1	BD	NA	NA	NA	NA	NA
Inhibitory Neuron	TSC2	BD	NA	NA	NA	NA	NA
Inhibitory Neuron	TSNAXIP1	BD	NA	NA	NA	NA	NA
Inhibitory Neuron	UNKL	BD	NA	NA	NA	NA	NA
Inhibitory Neuron	UTP4	BD	NA	NA	NA	NA	NA
Inhibitory Neuron	VASN	BD	NA	NA	NA	NA	NA
Inhibitory Neuron	VAT1L	BD	NA	NA	NA	NA	NA
Inhibitory Neuron	VPS35	BD	NA	NA	NA	NA	NA
Inhibitory Neuron	VPS4A	BD	NA	NA	NA	NA	NA
Inhibitory Neuron	WASIR2	BD	NA	NA	NA	NA	NA
Inhibitory Neuron	WWOX	BD	NA	NA	NA	NA	NA
Inhibitory Neuron	WWP2	BD	NA	NA	NA	NA	NA
Inhibitory Neuron	XPO6	BD	NA	NA	NA	NA	NA
Inhibitory Neuron	XYLT1	BD	NA	NA	NA	NA	NA
Inhibitory Neuron	ZDHHC1	BD	NA	NA	NA	NA	NA
Inhibitory Neuron	ZFP90	BD	NA	NA	NA	NA	NA
Inhibitory Neuron	ZNF200	BD	NA	NA	NA	NA	NA
Inhibitory Neuron	ZNF205	BD	NA	NA	NA	NA	NA
Inhibitory Neuron	ZNF213	BD	NA	NA	NA	NA	NA
Inhibitory Neuron	ZNF263	BD	NA	NA	NA	NA	NA
Inhibitory Neuron	ZNF267	BD	NA	NA	NA	NA	NA
Inhibitory Neuron	ZNF597	BD	NA	NA	NA	NA	NA
Inhibitory Neuron	ZNF598	BD	NA	NA	NA	NA	NA
Inhibitory Neuron	ZNF646	BD	NA	NA	NA	NA	NA
Inhibitory Neuron	ZNF668	BD	NA	NA	NA	NA	NA
Inhibitory Neuron	ZNF720	BD	NA	NA	NA	NA	NA
Inhibitory Neuron	ZNF75A	BD	NA	NA	NA	NA	NA
Inhibitory Neuron	ZNF768	BD	NA	NA	NA	NA	NA
Inhibitory Neuron	ZSCAN32	BD	NA	NA	NA	NA	NA
Inhibitory Neuron	AC027682.4	MD	NA	NA	NA	NA	NA
Inhibitory Neuron	AC092375.2	MD	NA	NA	NA	NA	NA
Inhibitory Neuron	AC126773.4	MD	NA	NA	NA	NA	NA
Inhibitory Neuron	AC138904.3	MD	NA	NA	NA	NA	NA
Inhibitory Neuron	ACD	MD	NA	NA	NA	NA	NA
Inhibitory Neuron	ATP6V0D1	MD	NA	NA	NA	NA	NA
Inhibitory Neuron	C16orf86	MD	NA	NA	NA	NA	NA
Inhibitory Neuron	CARMIL2	MD	NA	NA	NA	NA	NA
Inhibitory Neuron	CDH3	MD	NA	NA	NA	NA	NA
Inhibitory Neuron	CENPT	MD	NA	NA	NA	NA	NA
Inhibitory Neuron	CMTR2	MD	NA	NA	NA	NA	NA
Inhibitory Neuron	COQ9	MD	0.0341102	0.16469	NA	NA	NA
Inhibitory Neuron	CTCF	MD	NA	NA	NA	NA	NA
Inhibitory Neuron	DUS2	MD	NA	NA	NA	NA	NA
Inhibitory Neuron	EDC4	MD	NA	NA	NA	NA	NA
Inhibitory Neuron	ENKD1	MD	NA	NA	NA	NA	NA
Inhibitory Neuron	FHOD1	MD	NA	NA	NA	NA	NA
Inhibitory Neuron	GFOD2	MD	NA	NA	NA	NA	NA
Inhibitory Neuron	HS3ST2	MD	NA	NA	NA	NA	NA
Inhibitory Neuron	HSD11B2	MD	NA	NA	NA	NA	NA
Inhibitory Neuron	LRRC29	MD	NA	NA	NA	NA	NA
Inhibitory Neuron	METTL9	MD	NA	NA	NA	NA	NA
Inhibitory Neuron	NFATC3	MD	NA	NA	NA	NA	NA
Inhibitory Neuron	NPIPB4	MD	NA	NA	NA	NA	NA
Inhibitory Neuron	NUTF2	MD	NA	NA	NA	NA	NA
Inhibitory Neuron	OTOA	MD	NA	NA	NA	NA	NA
Inhibitory Neuron	PHKG2	MD	NA	NA	NA	NA	NA
Inhibitory Neuron	PLA2G15	MD	NA	NA	NA	NA	NA
Inhibitory Neuron	PLEKHG4	MD	NA	NA	NA	NA	NA
Inhibitory Neuron	PRMT7	MD	NA	NA	NA	NA	NA
Inhibitory Neuron	PRRT2	MD	NA	NA	NA	NA	NA
Inhibitory Neuron	PRSS27	MD	NA	NA	NA	NA	NA
Inhibitory Neuron	PSKH1	MD	NA	NA	NA	NA	NA
Inhibitory Neuron	RANBP10	MD	NA	NA	NA	NA	NA
Inhibitory Neuron	RIPOR1	MD	NA	NA	NA	NA	NA
Inhibitory Neuron	SETD1A	MD	NA	NA	NA	NA	NA
Inhibitory Neuron	SIAH1	MD	NA	NA	NA	NA	NA
Inhibitory Neuron	SLC7A6	MD	NA	NA	NA	NA	NA
Inhibitory Neuron	SLC7A6OS	MD	NA	NA	NA	NA	NA
Inhibitory Neuron	SRL	MD	NA	NA	NA	NA	NA
Inhibitory Neuron	THAP11	MD	NA	NA	NA	NA	NA
Inhibitory Neuron	TSNAXIP1	MD	NA	NA	NA	NA	NA
Inhibitory Neuron	UTP4	MD	NA	NA	NA	NA	NA
Inhibitory Neuron	ZDHHC1	MD	NA	NA	NA	NA	NA
Inhibitory Neuron	ZFP90	MD	NA	NA	NA	NA	NA
Inhibitory Neuron	ZNF768	MD	NA	NA	NA	NA	NA
Inhibitory Neuron	AC009093.2	SZ	0.156484	0.310955	NA	NA	NA
Inhibitory Neuron	AC099521.1	SZ	NA	NA	NA	NA	NA
Inhibitory Neuron	AC136944.1	SZ	NA	NA	NA	NA	NA
Inhibitory Neuron	AC138904.3	SZ	NA	NA	NA	NA	NA
Inhibitory Neuron	AC145350.2	SZ	NA	NA	NA	NA	NA
Inhibitory Neuron	CARMIL2	SZ	NA	NA	NA	NA	NA
Inhibitory Neuron	CCDC189	SZ	0.996455	0.369796	NA	NA	NA
Inhibitory Neuron	CENPT	SZ	NA	NA	NA	NA	NA
Inhibitory Neuron	CLUAP1	SZ	NA	NA	NA	NA	NA
Inhibitory Neuron	CMTR2	SZ	NA	NA	NA	NA	NA
Inhibitory Neuron	CNTNAP4	SZ	NA	NA	NA	NA	NA
Inhibitory Neuron	COQ9	SZ	-0.393573	0.197748	NA	NA	NA
Inhibitory Neuron	DOK4	SZ	NA	NA	NA	NA	NA
Inhibitory Neuron	EDC4	SZ	NA	NA	NA	NA	NA
Inhibitory Neuron	FLYWCH1	SZ	NA	NA	NA	NA	NA
Inhibitory Neuron	FLYWCH2	SZ	NA	NA	NA	NA	NA
Inhibitory Neuron	GFOD2	SZ	NA	NA	NA	NA	NA
Inhibitory Neuron	HS3ST2	SZ	NA	NA	NA	NA	NA
Inhibitory Neuron	MMP25	SZ	NA	NA	NA	NA	NA
Inhibitory Neuron	PLEKHG4	SZ	NA	NA	NA	NA	NA
Inhibitory Neuron	PRMT7	SZ	NA	NA	NA	NA	NA
Inhibitory Neuron	PRRT2	SZ	NA	NA	NA	NA	NA
Inhibitory Neuron	PRSS27	SZ	NA	NA	NA	NA	NA
Inhibitory Neuron	RANBP10	SZ	NA	NA	NA	NA	NA
Inhibitory Neuron	SETD1A	SZ	NA	NA	NA	NA	NA
Inhibitory Neuron	SIAH1	SZ	NA	NA	NA	NA	NA
Inhibitory Neuron	SRL	SZ	NA	NA	NA	NA	NA
Inhibitory Neuron	TBC1D10B	SZ	-0.99629	0.0117629	NA	NA	NA
Inhibitory Neuron	UTP4	SZ	NA	NA	NA	NA	NA
Inhibitory Neuron	WASIR2	SZ	NA	NA	NA	NA	NA
Inhibitory Neuron	AC092338.1	AD	NA	NA	NA	NA	NA
Inhibitory Neuron	AC099521.1	AD	NA	NA	NA	NA	NA
Inhibitory Neuron	AC138904.3	AD	NA	NA	NA	NA	NA
Inhibitory Neuron	AC145350.2	AD	NA	NA	NA	NA	NA
Inhibitory Neuron	ACD	AD	0.137153	1.04598	NA	NA	NA
Inhibitory Neuron	C16orf86	AD	0.311557	1.11311	NA	NA	NA
Inhibitory Neuron	CENPT	AD	NA	NA	NA	NA	NA
Inhibitory Neuron	CMTR2	AD	NA	NA	NA	NA	NA
Inhibitory Neuron	CNTNAP4	AD	NA	NA	NA	NA	NA
Inhibitory Neuron	DOK4	AD	NA	NA	NA	NA	NA
Inhibitory Neuron	EDC4	AD	NA	NA	NA	NA	NA
Inhibitory Neuron	ENKD1	AD	-0.779831	0.706686	NA	NA	NA
Inhibitory Neuron	HS3ST2	AD	NA	NA	NA	NA	NA
Inhibitory Neuron	LINC02192	AD	NA	NA	NA	NA	NA
Inhibitory Neuron	MMP25	AD	NA	NA	NA	NA	NA
Inhibitory Neuron	NPIPB5	AD	NA	NA	NA	NA	NA
Inhibitory Neuron	PHKG2	AD	NA	NA	NA	NA	NA
Inhibitory Neuron	PRMT7	AD	NA	NA	NA	NA	NA
Inhibitory Neuron	PRRT2	AD	NA	NA	NA	NA	NA
Inhibitory Neuron	PRSS27	AD	NA	NA	NA	NA	NA
Inhibitory Neuron	RANBP10	AD	NA	NA	NA	NA	NA
Inhibitory Neuron	SETD1A	AD	NA	NA	NA	NA	NA
Inhibitory Neuron	SIAH1	AD	NA	NA	NA	NA	NA
Inhibitory Neuron	SRL	AD	NA	NA	NA	NA	NA
Inhibitory Neuron	UTP4	AD	NA	NA	NA	NA	NA
Inhibitory Neuron	WASIR2	AD	NA	NA	NA	NA	NA
Inhibitory Neuron	ZNF768	AD	NA	NA	NA	NA	NA
Inhibitory Neuron	AATF	MS	NA	NA	NA	NA	NA
Inhibitory Neuron	ABCA5	MS	NA	NA	NA	NA	NA
Inhibitory Neuron	AC004253.1	MS	NA	NA	NA	NA	NA
Inhibitory Neuron	AC004448.2	MS	NA	NA	NA	NA	NA
Inhibitory Neuron	AC004702.1	MS	NA	NA	NA	NA	NA
Inhibitory Neuron	AC004805.1	MS	NA	NA	NA	NA	NA
Inhibitory Neuron	AC005324.4	MS	NA	NA	NA	NA	NA
Inhibitory Neuron	AC005703.4	MS	NA	NA	NA	NA	NA
Inhibitory Neuron	AC005899.1	MS	NA	NA	NA	NA	NA
Inhibitory Neuron	AC005899.5	MS	NA	NA	NA	NA	NA
Inhibitory Neuron	AC005899.6	MS	NA	NA	NA	NA	NA
Inhibitory Neuron	AC005899.7	MS	NA	NA	NA	NA	NA
Inhibitory Neuron	AC007114.1	MS	NA	NA	NA	NA	NA
Inhibitory Neuron	AC007923.4	MS	NA	NA	NA	NA	NA
Inhibitory Neuron	AC015726.1	MS	NA	NA	NA	NA	NA
Inhibitory Neuron	AC015922.3	MS	NA	NA	NA	NA	NA
Inhibitory Neuron	AC024361.2	MS	NA	NA	NA	NA	NA
Inhibitory Neuron	AC090618.1	MS	NA	NA	NA	NA	NA
Inhibitory Neuron	AC116407.2	MS	NA	NA	NA	NA	NA
Inhibitory Neuron	AC127024.2	MS	NA	NA	NA	NA	NA
Inhibitory Neuron	AC127024.5	MS	NA	NA	NA	NA	NA
Inhibitory Neuron	AC132872.1	MS	NA	NA	NA	NA	NA
Inhibitory Neuron	AC132938.1	MS	NA	NA	NA	NA	NA
Inhibitory Neuron	AC144831.1	MS	NA	NA	NA	NA	NA
Inhibitory Neuron	AC145207.5	MS	NA	NA	NA	NA	NA
Inhibitory Neuron	AC240565.1	MS	NA	NA	NA	NA	NA
Inhibitory Neuron	ADAP2	MS	NA	NA	NA	NA	NA
Inhibitory Neuron	AKAP1	MS	NA	NA	NA	NA	NA
Inhibitory Neuron	AKAP10	MS	NA	NA	NA	NA	NA
Inhibitory Neuron	ALDH3A2	MS	NA	NA	NA	NA	NA
Inhibitory Neuron	ANKFN1	MS	NA	NA	NA	NA	NA
Inhibitory Neuron	ANKRD13B	MS	NA	NA	NA	NA	NA
Inhibitory Neuron	ARHGAP27	MS	NA	NA	NA	NA	NA
Inhibitory Neuron	ARHGAP44	MS	NA	NA	NA	NA	NA
Inhibitory Neuron	ARL17A	MS	NA	NA	NA	NA	NA
Inhibitory Neuron	ASPSCR1	MS	NA	NA	NA	NA	NA
Inhibitory Neuron	ATAD5	MS	NA	NA	NA	NA	NA
Inhibitory Neuron	AXIN2	MS	NA	NA	NA	NA	NA
Inhibitory Neuron	B3GNTL1	MS	NA	NA	NA	NA	NA
Inhibitory Neuron	B4GALNT2	MS	NA	NA	NA	NA	NA
Inhibitory Neuron	B9D1	MS	NA	NA	NA	NA	NA
Inhibitory Neuron	BRIP1	MS	NA	NA	NA	NA	NA
Inhibitory Neuron	C17orf51	MS	NA	NA	NA	NA	NA
Inhibitory Neuron	C17orf67	MS	NA	NA	NA	NA	NA
Inhibitory Neuron	C17orf75	MS	NA	NA	NA	NA	NA
Inhibitory Neuron	C17orf80	MS	NA	NA	NA	NA	NA
Inhibitory Neuron	C17orf97	MS	NA	NA	NA	NA	NA
Inhibitory Neuron	CALCOCO2	MS	NA	NA	NA	NA	NA
Inhibitory Neuron	CAMTA2	MS	NA	NA	NA	NA	NA
Inhibitory Neuron	CCDC137	MS	NA	NA	NA	NA	NA
Inhibitory Neuron	CCDC144NL	MS	NA	NA	NA	NA	NA
Inhibitory Neuron	CCDC57	MS	NA	NA	NA	NA	NA
Inhibitory Neuron	CDK5R1	MS	NA	NA	NA	NA	NA
Inhibitory Neuron	COG1	MS	NA	NA	NA	NA	NA
Inhibitory Neuron	COIL	MS	NA	NA	NA	NA	NA
Inhibitory Neuron	CRLF3	MS	NA	NA	NA	NA	NA
Inhibitory Neuron	CSNK1D	MS	NA	NA	NA	NA	NA
Inhibitory Neuron	CWC25	MS	NA	NA	NA	NA	NA
Inhibitory Neuron	DGKE	MS	NA	NA	NA	NA	NA
Inhibitory Neuron	DHRS7B	MS	NA	NA	NA	NA	NA
Inhibitory Neuron	DHX8	MS	NA	NA	NA	NA	NA
Inhibitory Neuron	DNAH9	MS	NA	NA	NA	NA	NA
Inhibitory Neuron	DOC2B	MS	NA	NA	NA	NA	NA
Inhibitory Neuron	DUS1L	MS	NA	NA	NA	NA	NA
Inhibitory Neuron	DUSP3	MS	NA	NA	NA	NA	NA
Inhibitory Neuron	ELAC2	MS	NA	NA	NA	NA	NA
Inhibitory Neuron	ETV4	MS	NA	NA	NA	NA	NA
Inhibitory Neuron	FAAP100	MS	NA	NA	NA	NA	NA
Inhibitory Neuron	FAM104A	MS	NA	NA	NA	NA	NA
Inhibitory Neuron	FAM57A	MS	NA	NA	NA	NA	NA
Inhibitory Neuron	FASN	MS	NA	NA	NA	NA	NA
Inhibitory Neuron	FBXW10	MS	NA	NA	NA	NA	NA
Inhibitory Neuron	FN3K	MS	NA	NA	NA	NA	NA
Inhibitory Neuron	FOXK2	MS	NA	NA	NA	NA	NA
Inhibitory Neuron	GEMIN4	MS	NA	NA	NA	NA	NA
Inhibitory Neuron	GLOD4	MS	NA	NA	NA	NA	NA
Inhibitory Neuron	GPR179	MS	NA	NA	NA	NA	NA
Inhibitory Neuron	GPS1	MS	NA	NA	NA	NA	NA
Inhibitory Neuron	GSDMB	MS	NA	NA	NA	NA	NA
Inhibitory Neuron	HDAC5	MS	NA	NA	NA	NA	NA
Inhibitory Neuron	HEXD	MS	NA	NA	NA	NA	NA
Inhibitory Neuron	HGS	MS	NA	NA	NA	NA	NA
Inhibitory Neuron	HLF	MS	NA	NA	NA	NA	NA
Inhibitory Neuron	INCA1	MS	NA	NA	NA	NA	NA
Inhibitory Neuron	INTS2	MS	NA	NA	NA	NA	NA
Inhibitory Neuron	ITGAE	MS	NA	NA	NA	NA	NA
Inhibitory Neuron	KCNJ12	MS	NA	NA	NA	NA	NA
Inhibitory Neuron	KIF1C	MS	NA	NA	NA	NA	NA
Inhibitory Neuron	LASP1	MS	NA	NA	NA	NA	NA
Inhibitory Neuron	LINC00672	MS	NA	NA	NA	NA	NA
Inhibitory Neuron	LINC01563	MS	NA	NA	NA	NA	NA
Inhibitory Neuron	LINC01976	MS	NA	NA	NA	NA	NA
Inhibitory Neuron	LINC01982	MS	NA	NA	NA	NA	NA
Inhibitory Neuron	LINC02074	MS	NA	NA	NA	NA	NA
Inhibitory Neuron	LINC02094	MS	NA	NA	NA	NA	NA
Inhibitory Neuron	LINC02210-CRHR1	MS	NA	NA	NA	NA	NA
Inhibitory Neuron	LRRC37A3	MS	NA	NA	NA	NA	NA
Inhibitory Neuron	LRRC37B	MS	NA	NA	NA	NA	NA
Inhibitory Neuron	LRRC45	MS	NA	NA	NA	NA	NA
Inhibitory Neuron	MAFG	MS	NA	NA	NA	NA	NA
Inhibitory Neuron	MAP2K3	MS	NA	NA	NA	NA	NA
Inhibitory Neuron	MAP2K4	MS	NA	NA	NA	NA	NA
Inhibitory Neuron	MAPK7	MS	NA	NA	NA	NA	NA
Inhibitory Neuron	MAPT	MS	NA	NA	NA	NA	NA
Inhibitory Neuron	MBTD1	MS	NA	NA	NA	NA	NA
Inhibitory Neuron	MED13	MS	NA	NA	NA	NA	NA
Inhibitory Neuron	MEOX1	MS	NA	NA	NA	NA	NA
Inhibitory Neuron	METRNL	MS	NA	NA	NA	NA	NA
Inhibitory Neuron	METTL2A	MS	NA	NA	NA	NA	NA
Inhibitory Neuron	MLLT6	MS	NA	NA	NA	NA	NA
Inhibitory Neuron	MMP28	MS	NA	NA	NA	NA	NA
Inhibitory Neuron	MPP2	MS	NA	NA	NA	NA	NA
Inhibitory Neuron	MPP3	MS	NA	NA	NA	NA	NA
Inhibitory Neuron	MRM1	MS	NA	NA	NA	NA	NA
Inhibitory Neuron	MRM3	MS	NA	NA	NA	NA	NA
Inhibitory Neuron	MRPL45	MS	NA	NA	NA	NA	NA
Inhibitory Neuron	MSI2	MS	NA	NA	NA	NA	NA
Inhibitory Neuron	MYOCD	MS	NA	NA	NA	NA	NA
Inhibitory Neuron	NARF	MS	NA	NA	NA	NA	NA
Inhibitory Neuron	NAT9	MS	NA	NA	NA	NA	NA
Inhibitory Neuron	NATD1	MS	NA	NA	NA	NA	NA
Inhibitory Neuron	NF1	MS	NA	NA	NA	NA	NA
Inhibitory Neuron	NME1-NME2	MS	NA	NA	NA	NA	NA
Inhibitory Neuron	NOG	MS	NA	NA	NA	NA	NA
Inhibitory Neuron	NOTUM	MS	NA	NA	NA	NA	NA
Inhibitory Neuron	NPLOC4	MS	NA	NA	NA	NA	NA
Inhibitory Neuron	NSF	MS	NA	NA	NA	NA	NA
Inhibitory Neuron	NXN	MS	NA	NA	NA	NA	NA
Inhibitory Neuron	OGFOD3	MS	NA	NA	NA	NA	NA
Inhibitory Neuron	OR3A2	MS	NA	NA	NA	NA	NA
Inhibitory Neuron	P4HB	MS	NA	NA	NA	NA	NA
Inhibitory Neuron	PCGF2	MS	NA	NA	NA	NA	NA
Inhibitory Neuron	PCTP	MS	NA	NA	NA	NA	NA
Inhibitory Neuron	PHOSPHO1	MS	NA	NA	NA	NA	NA
Inhibitory Neuron	PIP4K2B	MS	NA	NA	NA	NA	NA
Inhibitory Neuron	PLD6	MS	NA	NA	NA	NA	NA
Inhibitory Neuron	POLR2A	MS	NA	NA	NA	NA	NA
Inhibitory Neuron	PSMD11	MS	NA	NA	NA	NA	NA
Inhibitory Neuron	PYCR1	MS	NA	NA	NA	NA	NA
Inhibitory Neuron	PYY	MS	NA	NA	NA	NA	NA
Inhibitory Neuron	RAB11FIP4	MS	NA	NA	NA	NA	NA
Inhibitory Neuron	RAC3	MS	NA	NA	NA	NA	NA
Inhibitory Neuron	RETREG3	MS	NA	NA	NA	NA	NA
Inhibitory Neuron	RFLNB	MS	NA	NA	NA	NA	NA
Inhibitory Neuron	RFNG	MS	NA	NA	NA	NA	NA
Inhibitory Neuron	RHOT1	MS	NA	NA	NA	NA	NA
Inhibitory Neuron	RNF112	MS	NA	NA	NA	NA	NA
Inhibitory Neuron	RPH3AL	MS	NA	NA	NA	NA	NA
Inhibitory Neuron	SCPEP1	MS	NA	NA	NA	NA	NA
Inhibitory Neuron	SDF2	MS	NA	NA	NA	NA	NA
Inhibitory Neuron	SDK2	MS	NA	NA	NA	NA	NA
Inhibitory Neuron	SHISA6	MS	NA	NA	NA	NA	NA
Inhibitory Neuron	SIRT7	MS	NA	NA	NA	NA	NA
Inhibitory Neuron	SKAP1	MS	NA	NA	NA	NA	NA
Inhibitory Neuron	SLC25A10	MS	NA	NA	NA	NA	NA
Inhibitory Neuron	SLC47A1	MS	NA	NA	NA	NA	NA
Inhibitory Neuron	SLC47A2	MS	NA	NA	NA	NA	NA
Inhibitory Neuron	SNF8	MS	NA	NA	NA	NA	NA
Inhibitory Neuron	SOCS7	MS	NA	NA	NA	NA	NA
Inhibitory Neuron	SPAG9	MS	NA	NA	NA	NA	NA
Inhibitory Neuron	SPECC1	MS	NA	NA	NA	NA	NA
Inhibitory Neuron	SSTR2	MS	NA	NA	NA	NA	NA
Inhibitory Neuron	SUZ12	MS	NA	NA	NA	NA	NA
Inhibitory Neuron	TAOK1	MS	NA	NA	NA	NA	NA
Inhibitory Neuron	TBC1D3L	MS	NA	NA	NA	NA	NA
Inhibitory Neuron	TBCD	MS	NA	NA	NA	NA	NA
Inhibitory Neuron	TEFM	MS	NA	NA	NA	NA	NA
Inhibitory Neuron	TEKT3	MS	NA	NA	NA	NA	NA
Inhibitory Neuron	TEX2	MS	NA	NA	NA	NA	NA
Inhibitory Neuron	TIMM22	MS	NA	NA	NA	NA	NA
Inhibitory Neuron	TLK2	MS	NA	NA	NA	NA	NA
Inhibitory Neuron	TMEM100	MS	NA	NA	NA	NA	NA
Inhibitory Neuron	TMEM101	MS	NA	NA	NA	NA	NA
Inhibitory Neuron	TMEM104	MS	NA	NA	NA	NA	NA
Inhibitory Neuron	TMEM11	MS	NA	NA	NA	NA	NA
Inhibitory Neuron	TOM1L1	MS	NA	NA	NA	NA	NA
Inhibitory Neuron	TRIM16	MS	NA	NA	NA	NA	NA
Inhibitory Neuron	TRIM25	MS	NA	NA	NA	NA	NA
Inhibitory Neuron	TSPAN10	MS	NA	NA	NA	NA	NA
Inhibitory Neuron	TTC19	MS	NA	NA	NA	NA	NA
Inhibitory Neuron	TTLL6	MS	NA	NA	NA	NA	NA
Inhibitory Neuron	UBE2Z	MS	NA	NA	NA	NA	NA
Inhibitory Neuron	UBTF	MS	NA	NA	NA	NA	NA
Inhibitory Neuron	ULK2	MS	NA	NA	NA	NA	NA
Inhibitory Neuron	USP22	MS	NA	NA	NA	NA	NA
Inhibitory Neuron	USP32	MS	NA	NA	NA	NA	NA
Inhibitory Neuron	UTP18	MS	NA	NA	NA	NA	NA
Inhibitory Neuron	UTP6	MS	NA	NA	NA	NA	NA
Inhibitory Neuron	VPS53	MS	NA	NA	NA	NA	NA
Inhibitory Neuron	WDR45B	MS	NA	NA	NA	NA	NA
Inhibitory Neuron	WSCD1	MS	NA	NA	NA	NA	NA
Inhibitory Neuron	ZFP3	MS	NA	NA	NA	NA	NA
Inhibitory Neuron	ZNF18	MS	NA	NA	NA	NA	NA
Inhibitory Neuron	ZNF207	MS	NA	NA	NA	NA	NA
Inhibitory Neuron	ZNF286B	MS	NA	NA	NA	NA	NA
Inhibitory Neuron	ZSWIM7	MS	NA	NA	NA	NA	NA
Inhibitory Neuron	AATF	PD	NA	NA	NA	NA	NA
Inhibitory Neuron	ABCA5	PD	NA	NA	NA	NA	NA
Inhibitory Neuron	ABR	PD	NA	NA	NA	NA	NA
Inhibitory Neuron	AC003665.1	PD	NA	NA	NA	NA	NA
Inhibitory Neuron	AC004147.2	PD	NA	NA	NA	NA	NA
Inhibitory Neuron	AC004253.1	PD	NA	NA	NA	NA	NA
Inhibitory Neuron	AC004448.2	PD	NA	NA	NA	NA	NA
Inhibitory Neuron	AC004702.1	PD	NA	NA	NA	NA	NA
Inhibitory Neuron	AC004805.1	PD	NA	NA	NA	NA	NA
Inhibitory Neuron	AC005697.1	PD	NA	NA	NA	NA	NA
Inhibitory Neuron	AC005702.1	PD	NA	NA	NA	NA	NA
Inhibitory Neuron	AC005726.1	PD	NA	NA	NA	NA	NA
Inhibitory Neuron	AC005837.2	PD	NA	NA	NA	NA	NA
Inhibitory Neuron	AC005972.3	PD	NA	NA	NA	NA	NA
Inhibitory Neuron	AC007923.4	PD	NA	NA	NA	NA	NA
Inhibitory Neuron	AC009283.1	PD	NA	NA	NA	NA	NA
Inhibitory Neuron	AC010761.1	PD	NA	NA	NA	NA	NA
Inhibitory Neuron	AC015726.1	PD	NA	NA	NA	NA	NA
Inhibitory Neuron	AC015908.2	PD	NA	NA	NA	NA	NA
Inhibitory Neuron	AC025048.4	PD	NA	NA	NA	NA	NA
Inhibitory Neuron	AC026254.2	PD	NA	NA	NA	NA	NA
Inhibitory Neuron	AC060780.1	PD	NA	NA	NA	NA	NA
Inhibitory Neuron	AC068234.1	PD	NA	NA	NA	NA	NA
Inhibitory Neuron	AC073508.2	PD	NA	NA	NA	NA	NA
Inhibitory Neuron	AC090844.2	PD	NA	NA	NA	NA	NA
Inhibitory Neuron	AC091271.1	PD	NA	NA	NA	NA	NA
Inhibitory Neuron	AC100793.4	PD	NA	NA	NA	NA	NA
Inhibitory Neuron	AC116407.2	PD	NA	NA	NA	NA	NA
Inhibitory Neuron	AC118754.1	PD	NA	NA	NA	NA	NA
Inhibitory Neuron	AC127024.2	PD	NA	NA	NA	NA	NA
Inhibitory Neuron	AC127024.5	PD	NA	NA	NA	NA	NA
Inhibitory Neuron	AC132872.1	PD	NA	NA	NA	NA	NA
Inhibitory Neuron	AC132938.1	PD	NA	NA	NA	NA	NA
Inhibitory Neuron	AC142472.1	PD	0.487521	0.55488	NA	NA	NA
Inhibitory Neuron	AC144831.1	PD	NA	NA	NA	NA	NA
Inhibitory Neuron	AC240565.1	PD	NA	NA	NA	NA	NA
Inhibitory Neuron	AC243830.2	PD	NA	NA	NA	NA	NA
Inhibitory Neuron	ACBD4	PD	0.22063	0.120793	NA	NA	NA
Inhibitory Neuron	ACE	PD	NA	NA	NA	NA	NA
Inhibitory Neuron	ADAM11	PD	NA	NA	NA	NA	NA
Inhibitory Neuron	ADAP2	PD	NA	NA	NA	NA	NA
Inhibitory Neuron	ADPRM	PD	NA	NA	NA	NA	NA
Inhibitory Neuron	AKAP10	PD	NA	NA	NA	NA	NA
Inhibitory Neuron	ALDH3A2	PD	NA	NA	NA	NA	NA
Inhibitory Neuron	ANKFY1	PD	NA	NA	NA	NA	NA
Inhibitory Neuron	ANKRD13B	PD	NA	NA	NA	NA	NA
Inhibitory Neuron	AOC2	PD	NA	NA	NA	NA	NA
Inhibitory Neuron	AP2B1	PD	NA	NA	NA	NA	NA
Inhibitory Neuron	APPBP2	PD	NA	NA	NA	NA	NA
Inhibitory Neuron	ARHGAP27	PD	NA	NA	NA	NA	NA
Inhibitory Neuron	ARL4D	PD	NA	NA	NA	NA	NA
Inhibitory Neuron	ARRB2	PD	NA	NA	NA	NA	NA
Inhibitory Neuron	ASIC2	PD	NA	NA	NA	NA	NA
Inhibitory Neuron	ASPSCR1	PD	NA	NA	NA	NA	NA
Inhibitory Neuron	ATAD5	PD	NA	NA	NA	NA	NA
Inhibitory Neuron	ATP2A3	PD	NA	NA	NA	NA	NA
Inhibitory Neuron	B3GNTL1	PD	NA	NA	NA	NA	NA
Inhibitory Neuron	B4GALNT2	PD	NA	NA	NA	NA	NA
Inhibitory Neuron	B9D1	PD	NA	NA	NA	NA	NA
Inhibitory Neuron	BCAS3	PD	NA	NA	NA	NA	NA
Inhibitory Neuron	BECN1	PD	NA	NA	NA	NA	NA
Inhibitory Neuron	BLMH	PD	NA	NA	NA	NA	NA
Inhibitory Neuron	BRCA1	PD	NA	NA	NA	NA	NA
Inhibitory Neuron	C17orf107	PD	NA	NA	NA	NA	NA
Inhibitory Neuron	C17orf75	PD	NA	NA	NA	NA	NA
Inhibitory Neuron	C17orf80	PD	NA	NA	NA	NA	NA
Inhibitory Neuron	C17orf97	PD	NA	NA	NA	NA	NA
Inhibitory Neuron	CACNB1	PD	NA	NA	NA	NA	NA
Inhibitory Neuron	CACNG1	PD	NA	NA	NA	NA	NA
Inhibitory Neuron	CACNG4	PD	NA	NA	NA	NA	NA
Inhibitory Neuron	CALCOCO2	PD	NA	NA	NA	NA	NA
Inhibitory Neuron	CAMTA2	PD	NA	NA	NA	NA	NA
Inhibitory Neuron	CASC3	PD	NA	NA	NA	NA	NA
Inhibitory Neuron	CBX1	PD	NA	NA	NA	NA	NA
Inhibitory Neuron	CBX4	PD	NA	NA	NA	NA	NA
Inhibitory Neuron	CBX8	PD	NA	NA	NA	NA	NA
Inhibitory Neuron	CCDC137	PD	NA	NA	NA	NA	NA
Inhibitory Neuron	CCDC144NL	PD	NA	NA	NA	NA	NA
Inhibitory Neuron	CCDC47	PD	NA	NA	NA	NA	NA
Inhibitory Neuron	CCDC57	PD	NA	NA	NA	NA	NA
Inhibitory Neuron	CCR10	PD	NA	NA	NA	NA	NA
Inhibitory Neuron	CDC27	PD	NA	NA	NA	NA	NA
Inhibitory Neuron	CDC6	PD	NA	NA	NA	NA	NA
Inhibitory Neuron	CDK12	PD	NA	NA	NA	NA	NA
Inhibitory Neuron	CDK5RAP3	PD	NA	NA	NA	NA	NA
Inhibitory Neuron	CEP95	PD	NA	NA	NA	NA	NA
Inhibitory Neuron	CHMP6	PD	NA	NA	NA	NA	NA
Inhibitory Neuron	CHRNE	PD	NA	NA	NA	NA	NA
Inhibitory Neuron	CLTC	PD	NA	NA	NA	NA	NA
Inhibitory Neuron	CNTD1	PD	NA	NA	NA	NA	NA
Inhibitory Neuron	CNTNAP1	PD	NA	NA	NA	NA	NA
Inhibitory Neuron	COASY	PD	NA	NA	NA	NA	NA
Inhibitory Neuron	COG1	PD	NA	NA	NA	NA	NA
Inhibitory Neuron	CORO6	PD	NA	NA	NA	NA	NA
Inhibitory Neuron	CPD	PD	NA	NA	NA	NA	NA
Inhibitory Neuron	CRK	PD	NA	NA	NA	NA	NA
Inhibitory Neuron	CRLF3	PD	NA	NA	NA	NA	NA
Inhibitory Neuron	CSNK1D	PD	NA	NA	NA	NA	NA
Inhibitory Neuron	CWC25	PD	NA	NA	NA	NA	NA
Inhibitory Neuron	CYB5D2	PD	NA	NA	NA	NA	NA
Inhibitory Neuron	CYGB	PD	NA	NA	NA	NA	NA
Inhibitory Neuron	DCAF7	PD	NA	NA	NA	NA	NA
Inhibitory Neuron	DCAKD	PD	-0.416184	0.178526	NA	NA	NA
Inhibitory Neuron	DDX42	PD	NA	NA	NA	NA	NA
Inhibitory Neuron	DHRS11	PD	NA	NA	NA	NA	NA
Inhibitory Neuron	DHRS13	PD	NA	NA	NA	NA	NA
Inhibitory Neuron	DHRS7B	PD	NA	NA	NA	NA	NA
Inhibitory Neuron	DHX40	PD	NA	NA	NA	NA	NA
Inhibitory Neuron	DHX8	PD	NA	NA	NA	NA	NA
Inhibitory Neuron	DNAH9	PD	NA	NA	NA	NA	NA
Inhibitory Neuron	DOC2B	PD	NA	NA	NA	NA	NA
Inhibitory Neuron	DUS1L	PD	NA	NA	NA	NA	NA
Inhibitory Neuron	EFCAB13	PD	NA	NA	NA	NA	NA
Inhibitory Neuron	EFCAB5	PD	NA	NA	NA	NA	NA
Inhibitory Neuron	EFTUD2	PD	0.134836	0.314095	NA	NA	NA
Inhibitory Neuron	EPN2	PD	NA	NA	NA	NA	NA
Inhibitory Neuron	ERAL1	PD	NA	NA	NA	NA	NA
Inhibitory Neuron	ERN1	PD	NA	NA	NA	NA	NA
Inhibitory Neuron	ETV4	PD	NA	NA	NA	NA	NA
Inhibitory Neuron	EXOC7	PD	NA	NA	NA	NA	NA
Inhibitory Neuron	EZH1	PD	NA	NA	NA	NA	NA
Inhibitory Neuron	FAM104A	PD	NA	NA	NA	NA	NA
Inhibitory Neuron	FAM222B	PD	NA	NA	NA	NA	NA
Inhibitory Neuron	FASN	PD	NA	NA	NA	NA	NA
Inhibitory Neuron	FBXL20	PD	NA	NA	NA	NA	NA
Inhibitory Neuron	FBXW10	PD	NA	NA	NA	NA	NA
Inhibitory Neuron	FLOT2	PD	NA	NA	NA	NA	NA
Inhibitory Neuron	FMNL1	PD	0.127612	0.401101	NA	NA	NA
Inhibitory Neuron	FOXK2	PD	NA	NA	NA	NA	NA
Inhibitory Neuron	GAS2L2	PD	NA	NA	NA	NA	NA
Inhibitory Neuron	GAS7	PD	NA	NA	NA	NA	NA
Inhibitory Neuron	GDPD1	PD	NA	NA	NA	NA	NA
Inhibitory Neuron	GGNBP2	PD	NA	NA	NA	NA	NA
Inhibitory Neuron	GIT1	PD	NA	NA	NA	NA	NA
Inhibitory Neuron	GOSR1	PD	NA	NA	NA	NA	NA
Inhibitory Neuron	GPR179	PD	NA	NA	NA	NA	NA
Inhibitory Neuron	GPS1	PD	NA	NA	NA	NA	NA
Inhibitory Neuron	GSDMB	PD	NA	NA	NA	NA	NA
Inhibitory Neuron	GSG1L2	PD	NA	NA	NA	NA	NA
Inhibitory Neuron	HDAC5	PD	NA	NA	NA	NA	NA
Inhibitory Neuron	HEATR6	PD	NA	NA	NA	NA	NA
Inhibitory Neuron	HEATR9	PD	NA	NA	NA	NA	NA
Inhibitory Neuron	HELZ	PD	NA	NA	NA	NA	NA
Inhibitory Neuron	HEXD	PD	NA	NA	NA	NA	NA
Inhibitory Neuron	HEXIM1	PD	0.0343021	0.480301	NA	NA	NA
Inhibitory Neuron	IFT20	PD	NA	NA	NA	NA	NA
Inhibitory Neuron	IGFBP4	PD	NA	NA	NA	NA	NA
Inhibitory Neuron	INCA1	PD	NA	NA	NA	NA	NA
Inhibitory Neuron	INPP5K	PD	NA	NA	NA	NA	NA
Inhibitory Neuron	JMJD6	PD	NA	NA	NA	NA	NA
Inhibitory Neuron	KCNH6	PD	NA	NA	NA	NA	NA
Inhibitory Neuron	KCNJ2	PD	NA	NA	NA	NA	NA
Inhibitory Neuron	KIAA0100	PD	NA	NA	NA	NA	NA
Inhibitory Neuron	KIF1C	PD	NA	NA	NA	NA	NA
Inhibitory Neuron	KRT222	PD	NA	NA	NA	NA	NA
Inhibitory Neuron	KSR1	PD	NA	NA	NA	NA	NA
Inhibitory Neuron	LASP1	PD	NA	NA	NA	NA	NA
Inhibitory Neuron	LINC00672	PD	NA	NA	NA	NA	NA
Inhibitory Neuron	LINC00910	PD	NA	NA	NA	NA	NA
Inhibitory Neuron	LINC01476	PD	NA	NA	NA	NA	NA
Inhibitory Neuron	LINC01563	PD	NA	NA	NA	NA	NA
Inhibitory Neuron	LINC02001	PD	NA	NA	NA	NA	NA
Inhibitory Neuron	LINC02080	PD	NA	NA	NA	NA	NA
Inhibitory Neuron	LINC02094	PD	NA	NA	NA	NA	NA
Inhibitory Neuron	LINC02210-CRHR1	PD	NA	NA	NA	NA	NA
Inhibitory Neuron	LRRC37A3	PD	NA	NA	NA	NA	NA
Inhibitory Neuron	LRRC37B	PD	NA	NA	NA	NA	NA
Inhibitory Neuron	LRRC45	PD	NA	NA	NA	NA	NA
Inhibitory Neuron	MAFG	PD	NA	NA	NA	NA	NA
Inhibitory Neuron	MAP2K4	PD	NA	NA	NA	NA	NA
Inhibitory Neuron	MAP2K6	PD	NA	NA	NA	NA	NA
Inhibitory Neuron	MAP3K14	PD	0.562925	NA	NA	NA	NA
Inhibitory Neuron	MAP3K3	PD	NA	NA	NA	NA	NA
Inhibitory Neuron	MAPK7	PD	NA	NA	NA	NA	NA
Inhibitory Neuron	MAPT	PD	NA	NA	NA	NA	NA
Inhibitory Neuron	MED1	PD	NA	NA	NA	NA	NA
Inhibitory Neuron	MED11	PD	NA	NA	NA	NA	NA
Inhibitory Neuron	MED24	PD	NA	NA	NA	NA	NA
Inhibitory Neuron	MEOX1	PD	NA	NA	NA	NA	NA
Inhibitory Neuron	METTL23	PD	NA	NA	NA	NA	NA
Inhibitory Neuron	MGAT5B	PD	NA	NA	NA	NA	NA
Inhibitory Neuron	MINK1	PD	NA	NA	NA	NA	NA
Inhibitory Neuron	MIR22HG	PD	NA	NA	NA	NA	NA
Inhibitory Neuron	MLLT6	PD	NA	NA	NA	NA	NA
Inhibitory Neuron	MLX	PD	NA	NA	NA	NA	NA
Inhibitory Neuron	MMP28	PD	NA	NA	NA	NA	NA
Inhibitory Neuron	MPRIP	PD	NA	NA	NA	NA	NA
Inhibitory Neuron	MRM1	PD	NA	NA	NA	NA	NA
Inhibitory Neuron	MRPL10	PD	NA	NA	NA	NA	NA
Inhibitory Neuron	MRPL45	PD	NA	NA	NA	NA	NA
Inhibitory Neuron	MSL1	PD	NA	NA	NA	NA	NA
Inhibitory Neuron	MXRA7	PD	NA	NA	NA	NA	NA
Inhibitory Neuron	MYH13	PD	NA	NA	NA	NA	NA
Inhibitory Neuron	MYH3	PD	NA	NA	NA	NA	NA
Inhibitory Neuron	MYO18A	PD	NA	NA	NA	NA	NA
Inhibitory Neuron	MYO19	PD	NA	NA	NA	NA	NA
Inhibitory Neuron	MYO1C	PD	NA	NA	NA	NA	NA
Inhibitory Neuron	NARF	PD	NA	NA	NA	NA	NA
Inhibitory Neuron	NBR1	PD	NA	NA	NA	NA	NA
Inhibitory Neuron	NF1	PD	NA	NA	NA	NA	NA
Inhibitory Neuron	NFE2L1	PD	NA	NA	NA	NA	NA
Inhibitory Neuron	NLE1	PD	NA	NA	NA	NA	NA
Inhibitory Neuron	NLK	PD	NA	NA	NA	NA	NA
Inhibitory Neuron	NMT1	PD	0.359191	0.269269	NA	NA	NA
Inhibitory Neuron	NOS2	PD	NA	NA	NA	NA	NA
Inhibitory Neuron	NOTUM	PD	NA	NA	NA	NA	NA
Inhibitory Neuron	NPEPPS	PD	NA	NA	NA	NA	NA
Inhibitory Neuron	NSRP1	PD	NA	NA	NA	NA	NA
Inhibitory Neuron	NUFIP2	PD	NA	NA	NA	NA	NA
Inhibitory Neuron	NXN	PD	NA	NA	NA	NA	NA
Inhibitory Neuron	OGFOD3	PD	NA	NA	NA	NA	NA
Inhibitory Neuron	ORMDL3	PD	NA	NA	NA	NA	NA
Inhibitory Neuron	PCGF2	PD	NA	NA	NA	NA	NA
Inhibitory Neuron	PELP1	PD	NA	NA	NA	NA	NA
Inhibitory Neuron	PGAP3	PD	NA	NA	NA	NA	NA
Inhibitory Neuron	PHF12	PD	NA	NA	NA	NA	NA
Inhibitory Neuron	PHOSPHO1	PD	NA	NA	NA	NA	NA
Inhibitory Neuron	PIP4K2B	PD	NA	NA	NA	NA	NA
Inhibitory Neuron	PIPOX	PD	NA	NA	NA	NA	NA
Inhibitory Neuron	PIRT	PD	NA	NA	NA	NA	NA
Inhibitory Neuron	PITPNA	PD	NA	NA	NA	NA	NA
Inhibitory Neuron	PLCD3	PD	-0.096617	0.230074	NA	NA	NA
Inhibitory Neuron	PLD2	PD	NA	NA	NA	NA	NA
Inhibitory Neuron	PLD6	PD	NA	NA	NA	NA	NA
Inhibitory Neuron	PLEKHH3	PD	NA	NA	NA	NA	NA
Inhibitory Neuron	PLXDC1	PD	NA	NA	NA	NA	NA
Inhibitory Neuron	PNPO	PD	NA	NA	NA	NA	NA
Inhibitory Neuron	POLDIP2	PD	NA	NA	NA	NA	NA
Inhibitory Neuron	POLG2	PD	NA	NA	NA	NA	NA
Inhibitory Neuron	POLR2A	PD	NA	NA	NA	NA	NA
Inhibitory Neuron	PPM1D	PD	NA	NA	NA	NA	NA
Inhibitory Neuron	PRCD	PD	NA	NA	NA	NA	NA
Inhibitory Neuron	PROCA1	PD	NA	NA	NA	NA	NA
Inhibitory Neuron	PRPF8	PD	NA	NA	NA	NA	NA
Inhibitory Neuron	PSMC3IP	PD	NA	NA	NA	NA	NA
Inhibitory Neuron	PSMD3	PD	NA	NA	NA	NA	NA
Inhibitory Neuron	PSME3	PD	NA	NA	NA	NA	NA
Inhibitory Neuron	PTRH2	PD	NA	NA	NA	NA	NA
Inhibitory Neuron	PVALEF	PD	NA	NA	NA	NA	NA
Inhibitory Neuron	QRICH2	PD	NA	NA	NA	NA	NA
Inhibitory Neuron	RAB11FIP4	PD	NA	NA	NA	NA	NA
Inhibitory Neuron	RAC3	PD	NA	NA	NA	NA	NA
Inhibitory Neuron	RAPGEFL1	PD	NA	NA	NA	NA	NA
Inhibitory Neuron	RARA	PD	NA	NA	NA	NA	NA
Inhibitory Neuron	RBFOX3	PD	NA	NA	NA	NA	NA
Inhibitory Neuron	RCVRN	PD	NA	NA	NA	NA	NA
Inhibitory Neuron	RETREG3	PD	NA	NA	NA	NA	NA
Inhibitory Neuron	RFLNB	PD	NA	NA	NA	NA	NA
Inhibitory Neuron	RFNG	PD	NA	NA	NA	NA	NA
Inhibitory Neuron	RHOT1	PD	NA	NA	NA	NA	NA
Inhibitory Neuron	RNF112	PD	NA	NA	NA	NA	NA
Inhibitory Neuron	RNF157	PD	NA	NA	NA	NA	NA
Inhibitory Neuron	RNFT1	PD	NA	NA	NA	NA	NA
Inhibitory Neuron	RNFT1-DT	PD	NA	NA	NA	NA	NA
Inhibitory Neuron	RPA1	PD	NA	NA	NA	NA	NA
Inhibitory Neuron	RPH3AL	PD	NA	NA	NA	NA	NA
Inhibitory Neuron	RPS6KB1	PD	NA	NA	NA	NA	NA
Inhibitory Neuron	SARM1	PD	NA	NA	NA	NA	NA
Inhibitory Neuron	SCARF1	PD	NA	NA	NA	NA	NA
Inhibitory Neuron	SCN4A	PD	NA	NA	NA	NA	NA
Inhibitory Neuron	SCO1	PD	NA	NA	NA	NA	NA
Inhibitory Neuron	SCRN2	PD	NA	NA	NA	NA	NA
Inhibitory Neuron	SDF2	PD	NA	NA	NA	NA	NA
Inhibitory Neuron	SDK2	PD	NA	NA	NA	NA	NA
Inhibitory Neuron	SEC14L1	PD	NA	NA	NA	NA	NA
Inhibitory Neuron	2009-09-01	PD	NA	NA	NA	NA	NA
Inhibitory Neuron	SERPINF2	PD	NA	NA	NA	NA	NA
Inhibitory Neuron	SEZ6	PD	NA	NA	NA	NA	NA
Inhibitory Neuron	SHISA6	PD	NA	NA	NA	NA	NA
Inhibitory Neuron	SKAP1	PD	NA	NA	NA	NA	NA
Inhibitory Neuron	SLC25A11	PD	NA	NA	NA	NA	NA
Inhibitory Neuron	SLC43A2	PD	NA	NA	NA	NA	NA
Inhibitory Neuron	SLC46A1	PD	NA	NA	NA	NA	NA
Inhibitory Neuron	SLC47A1	PD	NA	NA	NA	NA	NA
Inhibitory Neuron	SLC47A2	PD	NA	NA	NA	NA	NA
Inhibitory Neuron	SLC52A1	PD	NA	NA	NA	NA	NA
Inhibitory Neuron	SLFN11	PD	NA	NA	NA	NA	NA
Inhibitory Neuron	SLFN5	PD	NA	NA	NA	NA	NA
Inhibitory Neuron	SMARCD2	PD	NA	NA	NA	NA	NA
Inhibitory Neuron	SMARCE1	PD	NA	NA	NA	NA	NA
Inhibitory Neuron	SMG6	PD	NA	NA	NA	NA	NA
Inhibitory Neuron	SMYD4	PD	NA	NA	NA	NA	NA
Inhibitory Neuron	SNF8	PD	NA	NA	NA	NA	NA
Inhibitory Neuron	SNX11	PD	NA	NA	NA	NA	NA
Inhibitory Neuron	SOCS7	PD	NA	NA	NA	NA	NA
Inhibitory Neuron	SP2	PD	NA	NA	NA	NA	NA
Inhibitory Neuron	SPAG9	PD	NA	NA	NA	NA	NA
Inhibitory Neuron	SPECC1	PD	NA	NA	NA	NA	NA
Inhibitory Neuron	SPNS3	PD	NA	NA	NA	NA	NA
Inhibitory Neuron	SRCIN1	PD	NA	NA	NA	NA	NA
Inhibitory Neuron	SRR	PD	NA	NA	NA	NA	NA
Inhibitory Neuron	SSH2	PD	NA	NA	NA	NA	NA
Inhibitory Neuron	SSTR2	PD	NA	NA	NA	NA	NA
Inhibitory Neuron	ST6GALNAC2	PD	NA	NA	NA	NA	NA
Inhibitory Neuron	STAC2	PD	NA	NA	NA	NA	NA
Inhibitory Neuron	STARD3	PD	NA	NA	NA	NA	NA
Inhibitory Neuron	STRADA	PD	NA	NA	NA	NA	NA
Inhibitory Neuron	STX8	PD	NA	NA	NA	NA	NA
Inhibitory Neuron	SUPT6H	PD	NA	NA	NA	NA	NA
Inhibitory Neuron	SUZ12	PD	NA	NA	NA	NA	NA
Inhibitory Neuron	TACO1	PD	NA	NA	NA	NA	NA
Inhibitory Neuron	TAF15	PD	NA	NA	NA	NA	NA
Inhibitory Neuron	TANC2	PD	NA	NA	NA	NA	NA
Inhibitory Neuron	TAOK1	PD	NA	NA	NA	NA	NA
Inhibitory Neuron	TBC1D3D	PD	NA	NA	NA	NA	NA
Inhibitory Neuron	TBC1D3L	PD	NA	NA	NA	NA	NA
Inhibitory Neuron	TBCD	PD	NA	NA	NA	NA	NA
Inhibitory Neuron	TCAP	PD	NA	NA	NA	NA	NA
Inhibitory Neuron	TEFM	PD	NA	NA	NA	NA	NA
Inhibitory Neuron	TEX2	PD	NA	NA	NA	NA	NA
Inhibitory Neuron	THRA	PD	NA	NA	NA	NA	NA
Inhibitory Neuron	TIMM22	PD	NA	NA	NA	NA	NA
Inhibitory Neuron	TMEM199	PD	NA	NA	NA	NA	NA
Inhibitory Neuron	TMEM220	PD	NA	NA	NA	NA	NA
Inhibitory Neuron	TMEM97	PD	NA	NA	NA	NA	NA
Inhibitory Neuron	TNFAIP1	PD	NA	NA	NA	NA	NA
Inhibitory Neuron	TP53I13	PD	NA	NA	NA	NA	NA
Inhibitory Neuron	TTLL6	PD	NA	NA	NA	NA	NA
Inhibitory Neuron	TUBD1	PD	NA	NA	NA	NA	NA
Inhibitory Neuron	TUBG1	PD	NA	NA	NA	NA	NA
Inhibitory Neuron	TUBG2	PD	NA	NA	NA	NA	NA
Inhibitory Neuron	UBE2G1	PD	NA	NA	NA	NA	NA
Inhibitory Neuron	UBE2O	PD	NA	NA	NA	NA	NA
Inhibitory Neuron	UBE2Z	PD	NA	NA	NA	NA	NA
Inhibitory Neuron	ULK2	PD	NA	NA	NA	NA	NA
Inhibitory Neuron	USP22	PD	NA	NA	NA	NA	NA
Inhibitory Neuron	USP32	PD	NA	NA	NA	NA	NA
Inhibitory Neuron	UTP6	PD	NA	NA	NA	NA	NA
Inhibitory Neuron	VMO1	PD	NA	NA	NA	NA	NA
Inhibitory Neuron	VMP1	PD	NA	NA	NA	NA	NA
Inhibitory Neuron	WDR45B	PD	NA	NA	NA	NA	NA
Inhibitory Neuron	WDR81	PD	NA	NA	NA	NA	NA
Inhibitory Neuron	WIPF2	PD	NA	NA	NA	NA	NA
Inhibitory Neuron	WSB1	PD	NA	NA	NA	NA	NA
Inhibitory Neuron	YPEL2	PD	NA	NA	NA	NA	NA
Inhibitory Neuron	ZFP3	PD	NA	NA	NA	NA	NA
Inhibitory Neuron	ZNF18	PD	NA	NA	NA	NA	NA
Inhibitory Neuron	ZNF207	PD	NA	NA	NA	NA	NA
Inhibitory Neuron	ZNF286B	PD	NA	NA	NA	NA	NA
Inhibitory Neuron	ZZEF1	PD	NA	NA	NA	NA	NA
Inhibitory Neuron	AATF	BD	NA	NA	NA	NA	NA
Inhibitory Neuron	ABCA5	BD	NA	NA	NA	NA	NA
Inhibitory Neuron	AC004147.2	BD	NA	NA	NA	NA	NA
Inhibitory Neuron	AC004253.1	BD	NA	NA	NA	NA	NA
Inhibitory Neuron	AC004702.1	BD	NA	NA	NA	NA	NA
Inhibitory Neuron	AC004805.1	BD	NA	NA	NA	NA	NA
Inhibitory Neuron	AC005324.4	BD	NA	NA	NA	NA	NA
Inhibitory Neuron	AC005670.1	BD	NA	NA	NA	NA	NA
Inhibitory Neuron	AC005670.2	BD	NA	NA	NA	NA	NA
Inhibitory Neuron	AC005697.1	BD	NA	NA	NA	NA	NA
Inhibitory Neuron	AC005703.4	BD	NA	NA	NA	NA	NA
Inhibitory Neuron	AC005899.1	BD	NA	NA	NA	NA	NA
Inhibitory Neuron	AC005899.5	BD	NA	NA	NA	NA	NA
Inhibitory Neuron	AC005899.6	BD	NA	NA	NA	NA	NA
Inhibitory Neuron	AC005899.7	BD	NA	NA	NA	NA	NA
Inhibitory Neuron	AC005972.3	BD	NA	NA	NA	NA	NA
Inhibitory Neuron	AC007114.1	BD	NA	NA	NA	NA	NA
Inhibitory Neuron	AC007923.4	BD	NA	NA	NA	NA	NA
Inhibitory Neuron	AC011990.1	BD	NA	NA	NA	NA	NA
Inhibitory Neuron	AC015726.1	BD	NA	NA	NA	NA	NA
Inhibitory Neuron	AC015845.2	BD	NA	NA	NA	NA	NA
Inhibitory Neuron	AC015922.3	BD	NA	NA	NA	NA	NA
Inhibitory Neuron	AC026254.2	BD	NA	NA	NA	NA	NA
Inhibitory Neuron	AC040977.1	BD	NA	NA	NA	NA	NA
Inhibitory Neuron	AC055811.2	BD	NA	NA	NA	NA	NA
Inhibitory Neuron	AC098850.3	BD	NA	NA	NA	NA	NA
Inhibitory Neuron	AC100793.4	BD	NA	NA	NA	NA	NA
Inhibitory Neuron	AC116407.2	BD	NA	NA	NA	NA	NA
Inhibitory Neuron	AC118754.1	BD	NA	NA	NA	NA	NA
Inhibitory Neuron	AC240565.1	BD	NA	NA	NA	NA	NA
Inhibitory Neuron	ACE	BD	NA	NA	NA	NA	NA
Inhibitory Neuron	ACLY	BD	NA	NA	NA	NA	NA
Inhibitory Neuron	AKAP1	BD	NA	NA	NA	NA	NA
Inhibitory Neuron	AKAP10	BD	NA	NA	NA	NA	NA
Inhibitory Neuron	ALDH3A2	BD	NA	NA	NA	NA	NA
Inhibitory Neuron	ALKBH5	BD	NA	NA	NA	NA	NA
Inhibitory Neuron	ANKFY1	BD	NA	NA	NA	NA	NA
Inhibitory Neuron	ANKRD13B	BD	NA	NA	NA	NA	NA
Inhibitory Neuron	AOC2	BD	NA	NA	NA	NA	NA
Inhibitory Neuron	APPBP2	BD	NA	NA	NA	NA	NA
Inhibitory Neuron	ARHGAP27	BD	NA	NA	NA	NA	NA
Inhibitory Neuron	ARHGAP44	BD	NA	NA	NA	NA	NA
Inhibitory Neuron	ARL17A	BD	NA	NA	NA	NA	NA
Inhibitory Neuron	ARRB2	BD	NA	NA	NA	NA	NA
Inhibitory Neuron	ASIC2	BD	NA	NA	NA	NA	NA
Inhibitory Neuron	ATP2A3	BD	NA	NA	NA	NA	NA
Inhibitory Neuron	ATP6V0A1	BD	NA	NA	NA	NA	NA
Inhibitory Neuron	ATPAF2	BD	NA	NA	NA	NA	NA
Inhibitory Neuron	B3GNTL1	BD	NA	NA	NA	NA	NA
Inhibitory Neuron	BCAS3	BD	NA	NA	NA	NA	NA
Inhibitory Neuron	BECN1	BD	NA	NA	NA	NA	NA
Inhibitory Neuron	C17orf107	BD	NA	NA	NA	NA	NA
Inhibitory Neuron	C17orf51	BD	NA	NA	NA	NA	NA
Inhibitory Neuron	C17orf67	BD	NA	NA	NA	NA	NA
Inhibitory Neuron	C17orf75	BD	NA	NA	NA	NA	NA
Inhibitory Neuron	C17orf80	BD	NA	NA	NA	NA	NA
Inhibitory Neuron	C1QTNF1	BD	NA	NA	NA	NA	NA
Inhibitory Neuron	CAMTA2	BD	NA	NA	NA	NA	NA
Inhibitory Neuron	CANT1	BD	NA	NA	NA	NA	NA
Inhibitory Neuron	CCDC137	BD	NA	NA	NA	NA	NA
Inhibitory Neuron	CCDC144NL	BD	NA	NA	NA	NA	NA
Inhibitory Neuron	CCDC47	BD	NA	NA	NA	NA	NA
Inhibitory Neuron	CCR10	BD	NA	NA	NA	NA	NA
Inhibitory Neuron	CDK5R1	BD	NA	NA	NA	NA	NA
Inhibitory Neuron	CENPV	BD	NA	NA	NA	NA	NA
Inhibitory Neuron	CEP95	BD	NA	NA	NA	NA	NA
Inhibitory Neuron	CHRNE	BD	NA	NA	NA	NA	NA
Inhibitory Neuron	CNTD1	BD	NA	NA	NA	NA	NA
Inhibitory Neuron	CNTNAP1	BD	NA	NA	NA	NA	NA
Inhibitory Neuron	COASY	BD	NA	NA	NA	NA	NA
Inhibitory Neuron	COG1	BD	NA	NA	NA	NA	NA
Inhibitory Neuron	COIL	BD	NA	NA	NA	NA	NA
Inhibitory Neuron	COPS3	BD	NA	NA	NA	NA	NA
Inhibitory Neuron	CTNS	BD	NA	NA	NA	NA	NA
Inhibitory Neuron	CYB5D2	BD	NA	NA	NA	NA	NA
Inhibitory Neuron	CYTH1	BD	NA	NA	NA	NA	NA
Inhibitory Neuron	DCAF7	BD	NA	NA	NA	NA	NA
Inhibitory Neuron	DDX42	BD	NA	NA	NA	NA	NA
Inhibitory Neuron	DERL2	BD	NA	NA	NA	NA	NA
Inhibitory Neuron	DGKE	BD	NA	NA	NA	NA	NA
Inhibitory Neuron	DHRS13	BD	NA	NA	NA	NA	NA
Inhibitory Neuron	DHRS7B	BD	NA	NA	NA	NA	NA
Inhibitory Neuron	DHX33	BD	NA	NA	NA	NA	NA
Inhibitory Neuron	DHX40	BD	NA	NA	NA	NA	NA
Inhibitory Neuron	DHX58	BD	NA	NA	NA	NA	NA
Inhibitory Neuron	DNAJC7	BD	NA	NA	NA	NA	NA
Inhibitory Neuron	DOC2B	BD	NA	NA	NA	NA	NA
Inhibitory Neuron	DRC3	BD	NA	NA	NA	NA	NA
Inhibitory Neuron	DRG2	BD	NA	NA	NA	NA	NA
Inhibitory Neuron	DYNLL2	BD	NA	NA	NA	NA	NA
Inhibitory Neuron	ELAC2	BD	NA	NA	NA	NA	NA
Inhibitory Neuron	ENGASE	BD	NA	NA	NA	NA	NA
Inhibitory Neuron	ERAL1	BD	NA	NA	NA	NA	NA
Inhibitory Neuron	ERN1	BD	NA	NA	NA	NA	NA
Inhibitory Neuron	EZH1	BD	NA	NA	NA	NA	NA
Inhibitory Neuron	FAM104A	BD	NA	NA	NA	NA	NA
Inhibitory Neuron	FAM222B	BD	NA	NA	NA	NA	NA
Inhibitory Neuron	FBXW10	BD	NA	NA	NA	NA	NA
Inhibitory Neuron	FLII	BD	NA	NA	NA	NA	NA
Inhibitory Neuron	FLOT2	BD	NA	NA	NA	NA	NA
Inhibitory Neuron	GHDC	BD	NA	NA	NA	NA	NA
Inhibitory Neuron	GID4	BD	NA	NA	NA	NA	NA
Inhibitory Neuron	GNA13	BD	NA	NA	NA	NA	NA
Inhibitory Neuron	GSDMB	BD	NA	NA	NA	NA	NA
Inhibitory Neuron	HDAC5	BD	NA	NA	NA	NA	NA
Inhibitory Neuron	INCA1	BD	NA	NA	NA	NA	NA
Inhibitory Neuron	ITGAE	BD	NA	NA	NA	NA	NA
Inhibitory Neuron	JUP	BD	NA	NA	NA	NA	NA
Inhibitory Neuron	KAT2A	BD	NA	NA	NA	NA	NA
Inhibitory Neuron	KCNH4	BD	NA	NA	NA	NA	NA
Inhibitory Neuron	KCNH6	BD	NA	NA	NA	NA	NA
Inhibitory Neuron	KCNJ12	BD	NA	NA	NA	NA	NA
Inhibitory Neuron	KCNJ2	BD	NA	NA	NA	NA	NA
Inhibitory Neuron	KIF1C	BD	NA	NA	NA	NA	NA
Inhibitory Neuron	KLHL11	BD	NA	NA	NA	NA	NA
Inhibitory Neuron	KSR1	BD	NA	NA	NA	NA	NA
Inhibitory Neuron	LASP1	BD	NA	NA	NA	NA	NA
Inhibitory Neuron	LINC01482	BD	NA	NA	NA	NA	NA
Inhibitory Neuron	LINC01483	BD	NA	NA	NA	NA	NA
Inhibitory Neuron	LINC01497	BD	NA	NA	NA	NA	NA
Inhibitory Neuron	LINC01563	BD	NA	NA	NA	NA	NA
Inhibitory Neuron	LINC02210-CRHR1	BD	NA	NA	NA	NA	NA
Inhibitory Neuron	LRRC37A	BD	NA	NA	NA	NA	NA
Inhibitory Neuron	LRRC37A3	BD	NA	NA	NA	NA	NA
Inhibitory Neuron	LRRC37B	BD	NA	NA	NA	NA	NA
Inhibitory Neuron	LRRC75A	BD	NA	NA	NA	NA	NA
Inhibitory Neuron	MAFG	BD	NA	NA	NA	NA	NA
Inhibitory Neuron	MAP2K3	BD	NA	NA	NA	NA	NA
Inhibitory Neuron	MAP2K4	BD	NA	NA	NA	NA	NA
Inhibitory Neuron	MAP2K6	BD	NA	NA	NA	NA	NA
Inhibitory Neuron	MAP3K3	BD	NA	NA	NA	NA	NA
Inhibitory Neuron	2010-03-01	BD	NA	NA	NA	NA	NA
Inhibitory Neuron	MED11	BD	NA	NA	NA	NA	NA
Inhibitory Neuron	MED13	BD	NA	NA	NA	NA	NA
Inhibitory Neuron	MED9	BD	NA	NA	NA	NA	NA
Inhibitory Neuron	MIEF2	BD	NA	NA	NA	NA	NA
Inhibitory Neuron	MINK1	BD	NA	NA	NA	NA	NA
Inhibitory Neuron	MIS12	BD	NA	NA	NA	NA	NA
Inhibitory Neuron	MLX	BD	NA	NA	NA	NA	NA
Inhibitory Neuron	MMP28	BD	NA	NA	NA	NA	NA
Inhibitory Neuron	MPRIP	BD	NA	NA	NA	NA	NA
Inhibitory Neuron	MRM1	BD	NA	NA	NA	NA	NA
Inhibitory Neuron	MSI2	BD	NA	NA	NA	NA	NA
Inhibitory Neuron	MYO15A	BD	NA	NA	NA	NA	NA
Inhibitory Neuron	MYO18A	BD	NA	NA	NA	NA	NA
Inhibitory Neuron	MYOCD	BD	NA	NA	NA	NA	NA
Inhibitory Neuron	NATD1	BD	NA	NA	NA	NA	NA
Inhibitory Neuron	NCBP3	BD	NA	NA	NA	NA	NA
Inhibitory Neuron	NCOR1	BD	NA	NA	NA	NA	NA
Inhibitory Neuron	NF1	BD	NA	NA	NA	NA	NA
Inhibitory Neuron	NKIRAS2	BD	NA	NA	NA	NA	NA
Inhibitory Neuron	NOS2	BD	NA	NA	NA	NA	NA
Inhibitory Neuron	NSF	BD	NA	NA	NA	NA	NA
Inhibitory Neuron	NT5C3B	BD	NA	NA	NA	NA	NA
Inhibitory Neuron	NT5M	BD	NA	NA	NA	NA	NA
Inhibitory Neuron	NUFIP2	BD	NA	NA	NA	NA	NA
Inhibitory Neuron	NUP88	BD	NA	NA	NA	NA	NA
Inhibitory Neuron	OR3A2	BD	NA	NA	NA	NA	NA
Inhibitory Neuron	OR3A3	BD	NA	NA	NA	NA	NA
Inhibitory Neuron	P2RX5-TAX1BP3	BD	NA	NA	NA	NA	NA
Inhibitory Neuron	P3H4	BD	NA	NA	NA	NA	NA
Inhibitory Neuron	PELP1	BD	NA	NA	NA	NA	NA
Inhibitory Neuron	PEMT	BD	NA	NA	NA	NA	NA
Inhibitory Neuron	PGS1	BD	NA	NA	NA	NA	NA
Inhibitory Neuron	PIGL	BD	NA	NA	NA	NA	NA
Inhibitory Neuron	PLD2	BD	NA	NA	NA	NA	NA
Inhibitory Neuron	PLD6	BD	NA	NA	NA	NA	NA
Inhibitory Neuron	PLEKHH3	BD	NA	NA	NA	NA	NA
Inhibitory Neuron	POLG2	BD	NA	NA	NA	NA	NA
Inhibitory Neuron	POLR2A	BD	NA	NA	NA	NA	NA
Inhibitory Neuron	PRPSAP1	BD	NA	NA	NA	NA	NA
Inhibitory Neuron	PRPSAP2	BD	NA	NA	NA	NA	NA
Inhibitory Neuron	PSMC3IP	BD	NA	NA	NA	NA	NA
Inhibitory Neuron	PSMD11	BD	NA	NA	NA	NA	NA
Inhibitory Neuron	PSME3	BD	NA	NA	NA	NA	NA
Inhibitory Neuron	RABEP1	BD	NA	NA	NA	NA	NA
Inhibitory Neuron	RAI1	BD	NA	NA	NA	NA	NA
Inhibitory Neuron	RBFOX3	BD	NA	NA	NA	NA	NA
Inhibitory Neuron	RETREG3	BD	NA	NA	NA	NA	NA
Inhibitory Neuron	RGS9	BD	NA	NA	NA	NA	NA
Inhibitory Neuron	RHOT1	BD	NA	NA	NA	NA	NA
Inhibitory Neuron	RNASEK	BD	NA	NA	NA	NA	NA
Inhibitory Neuron	RND2	BD	NA	NA	NA	NA	NA
Inhibitory Neuron	RNFT1-DT	BD	NA	NA	NA	NA	NA
Inhibitory Neuron	RPAIN	BD	NA	NA	NA	NA	NA
Inhibitory Neuron	RPH3AL	BD	NA	NA	NA	NA	NA
Inhibitory Neuron	RUNDC1	BD	NA	NA	NA	NA	NA
Inhibitory Neuron	SCIMP	BD	NA	NA	NA	NA	NA
Inhibitory Neuron	SCN4A	BD	NA	NA	NA	NA	NA
Inhibitory Neuron	SCPEP1	BD	NA	NA	NA	NA	NA
Inhibitory Neuron	SDF2	BD	NA	NA	NA	NA	NA
Inhibitory Neuron	SDK2	BD	NA	NA	NA	NA	NA
Inhibitory Neuron	SEZ6	BD	NA	NA	NA	NA	NA
Inhibitory Neuron	SHMT1	BD	NA	NA	NA	NA	NA
Inhibitory Neuron	SLC16A13	BD	NA	NA	NA	NA	NA
Inhibitory Neuron	SLC25A11	BD	NA	NA	NA	NA	NA
Inhibitory Neuron	SLC47A2	BD	NA	NA	NA	NA	NA
Inhibitory Neuron	SLC52A1	BD	NA	NA	NA	NA	NA
Inhibitory Neuron	SLC5A10	BD	NA	NA	NA	NA	NA
Inhibitory Neuron	SMARCD2	BD	NA	NA	NA	NA	NA
Inhibitory Neuron	SMCR8	BD	NA	NA	NA	NA	NA
Inhibitory Neuron	SMURF2	BD	NA	NA	NA	NA	NA
Inhibitory Neuron	SPECC1	BD	NA	NA	NA	NA	NA
Inhibitory Neuron	SPHK1	BD	NA	NA	NA	NA	NA
Inhibitory Neuron	SPNS3	BD	NA	NA	NA	NA	NA
Inhibitory Neuron	SSTR2	BD	NA	NA	NA	NA	NA
Inhibitory Neuron	STAT3	BD	NA	NA	NA	NA	NA
Inhibitory Neuron	STAT5A	BD	NA	NA	NA	NA	NA
Inhibitory Neuron	STAT5B	BD	NA	NA	NA	NA	NA
Inhibitory Neuron	STRADA	BD	NA	NA	NA	NA	NA
Inhibitory Neuron	SUZ12	BD	NA	NA	NA	NA	NA
Inhibitory Neuron	TACO1	BD	NA	NA	NA	NA	NA
Inhibitory Neuron	TANC2	BD	NA	NA	NA	NA	NA
Inhibitory Neuron	TAOK1	BD	NA	NA	NA	NA	NA
Inhibitory Neuron	TBCD	BD	NA	NA	NA	NA	NA
Inhibitory Neuron	TEKT3	BD	NA	NA	NA	NA	NA
Inhibitory Neuron	TEX2	BD	NA	NA	NA	NA	NA
Inhibitory Neuron	TIMP2	BD	NA	NA	NA	NA	NA
Inhibitory Neuron	TMEM11	BD	NA	NA	NA	NA	NA
Inhibitory Neuron	TMEM132E	BD	NA	NA	NA	NA	NA
Inhibitory Neuron	TNRC6C	BD	NA	NA	NA	NA	NA
Inhibitory Neuron	TOM1L2	BD	NA	NA	NA	NA	NA
Inhibitory Neuron	TOP3A	BD	NA	NA	NA	NA	NA
Inhibitory Neuron	TRIM16	BD	NA	NA	NA	NA	NA
Inhibitory Neuron	TRIM16L	BD	NA	NA	NA	NA	NA
Inhibitory Neuron	TRIM25	BD	NA	NA	NA	NA	NA
Inhibitory Neuron	TRPV1	BD	NA	NA	NA	NA	NA
Inhibitory Neuron	TRPV2	BD	NA	NA	NA	NA	NA
Inhibitory Neuron	TSPOAP1	BD	NA	NA	NA	NA	NA
Inhibitory Neuron	TTC19	BD	NA	NA	NA	NA	NA
Inhibitory Neuron	TTC25	BD	NA	NA	NA	NA	NA
Inhibitory Neuron	TUBD1	BD	NA	NA	NA	NA	NA
Inhibitory Neuron	TUBG1	BD	NA	NA	NA	NA	NA
Inhibitory Neuron	TUBG2	BD	NA	NA	NA	NA	NA
Inhibitory Neuron	TVP23B	BD	NA	NA	NA	NA	NA
Inhibitory Neuron	UBE2G1	BD	NA	NA	NA	NA	NA
Inhibitory Neuron	UBE2O	BD	NA	NA	NA	NA	NA
Inhibitory Neuron	ULK2	BD	NA	NA	NA	NA	NA
Inhibitory Neuron	USP22	BD	NA	NA	NA	NA	NA
Inhibitory Neuron	USP32	BD	NA	NA	NA	NA	NA
Inhibitory Neuron	USP36	BD	NA	NA	NA	NA	NA
Inhibitory Neuron	USP6	BD	NA	NA	NA	NA	NA
Inhibitory Neuron	UTP6	BD	NA	NA	NA	NA	NA
Inhibitory Neuron	VMO1	BD	NA	NA	NA	NA	NA
Inhibitory Neuron	WNT3	BD	NA	NA	NA	NA	NA
Inhibitory Neuron	WNT9B	BD	NA	NA	NA	NA	NA
Inhibitory Neuron	WSCD1	BD	NA	NA	NA	NA	NA
Inhibitory Neuron	ZFP3	BD	NA	NA	NA	NA	NA
Inhibitory Neuron	ZNF18	BD	NA	NA	NA	NA	NA
Inhibitory Neuron	ZNF207	BD	NA	NA	NA	NA	NA
Inhibitory Neuron	ZNF232	BD	NA	NA	NA	NA	NA
Inhibitory Neuron	ZNF286B	BD	NA	NA	NA	NA	NA
Inhibitory Neuron	ZNF287	BD	NA	NA	NA	NA	NA
Inhibitory Neuron	ZNF385C	BD	NA	NA	NA	NA	NA
Inhibitory Neuron	ZNF594	BD	NA	NA	NA	NA	NA
Inhibitory Neuron	ZNF624	BD	NA	NA	NA	NA	NA
Inhibitory Neuron	ZSWIM7	BD	NA	NA	NA	NA	NA
Inhibitory Neuron	ZZEF1	BD	NA	NA	NA	NA	NA
Inhibitory Neuron	AATF	MD	NA	NA	NA	NA	NA
Inhibitory Neuron	AC004805.1	MD	NA	NA	NA	NA	NA
Inhibitory Neuron	ACBD4	MD	-0.722583	0.295708	NA	NA	NA
Inhibitory Neuron	ALDH3A2	MD	NA	NA	NA	NA	NA
Inhibitory Neuron	ANKRD13B	MD	NA	NA	NA	NA	NA
Inhibitory Neuron	ARHGAP27	MD	NA	NA	NA	NA	NA
Inhibitory Neuron	B3GNTL1	MD	NA	NA	NA	NA	NA
Inhibitory Neuron	CCDC137	MD	NA	NA	NA	NA	NA
Inhibitory Neuron	CEP95	MD	NA	NA	NA	NA	NA
Inhibitory Neuron	COASY	MD	NA	NA	NA	NA	NA
Inhibitory Neuron	DHX40	MD	NA	NA	NA	NA	NA
Inhibitory Neuron	DHX58	MD	NA	NA	NA	NA	NA
Inhibitory Neuron	DNAJC7	MD	NA	NA	NA	NA	NA
Inhibitory Neuron	ERN1	MD	NA	NA	NA	NA	NA
Inhibitory Neuron	FBXW10	MD	NA	NA	NA	NA	NA
Inhibitory Neuron	GHDC	MD	NA	NA	NA	NA	NA
Inhibitory Neuron	GSDMB	MD	NA	NA	NA	NA	NA
Inhibitory Neuron	HDAC5	MD	NA	NA	NA	NA	NA
Inhibitory Neuron	KAT2A	MD	NA	NA	NA	NA	NA
Inhibitory Neuron	KCNH4	MD	NA	NA	NA	NA	NA
Inhibitory Neuron	LASP1	MD	NA	NA	NA	NA	NA
Inhibitory Neuron	LINC02210-CRHR1	MD	NA	NA	NA	NA	NA
Inhibitory Neuron	LRRC37A3	MD	NA	NA	NA	NA	NA
Inhibitory Neuron	MAFG	MD	NA	NA	NA	NA	NA
Inhibitory Neuron	MAPT	MD	NA	NA	NA	NA	NA
Inhibitory Neuron	MLX	MD	NA	NA	NA	NA	NA
Inhibitory Neuron	MMP28	MD	NA	NA	NA	NA	NA
Inhibitory Neuron	MRM1	MD	NA	NA	NA	NA	NA
Inhibitory Neuron	NF1	MD	NA	NA	NA	NA	NA
Inhibitory Neuron	NSF	MD	NA	NA	NA	NA	NA
Inhibitory Neuron	PLD6	MD	NA	NA	NA	NA	NA
Inhibitory Neuron	POLG2	MD	NA	NA	NA	NA	NA
Inhibitory Neuron	POLR2A	MD	NA	NA	NA	NA	NA
Inhibitory Neuron	PSMC3IP	MD	NA	NA	NA	NA	NA
Inhibitory Neuron	RNFT1-DT	MD	NA	NA	NA	NA	NA
Inhibitory Neuron	SDF2	MD	NA	NA	NA	NA	NA
Inhibitory Neuron	SMURF2	MD	NA	NA	NA	NA	NA
Inhibitory Neuron	TAOK1	MD	NA	NA	NA	NA	NA
Inhibitory Neuron	TBCD	MD	NA	NA	NA	NA	NA
Inhibitory Neuron	TEX2	MD	NA	NA	NA	NA	NA
Inhibitory Neuron	TUBD1	MD	NA	NA	NA	NA	NA
Inhibitory Neuron	USP32	MD	NA	NA	NA	NA	NA
Inhibitory Neuron	ZFP3	MD	NA	NA	NA	NA	NA
Inhibitory Neuron	ZNF286B	MD	NA	NA	NA	NA	NA
Inhibitory Neuron	ZNF385C	MD	NA	NA	NA	NA	NA
Inhibitory Neuron	AATF	SZ	NA	NA	NA	NA	NA
Inhibitory Neuron	AC003665.1	SZ	NA	NA	NA	NA	NA
Inhibitory Neuron	AC004805.1	SZ	NA	NA	NA	NA	NA
Inhibitory Neuron	AC068234.1	SZ	NA	NA	NA	NA	NA
Inhibitory Neuron	AC240565.1	SZ	NA	NA	NA	NA	NA
Inhibitory Neuron	ALDH3A2	SZ	NA	NA	NA	NA	NA
Inhibitory Neuron	ANKRD13B	SZ	NA	NA	NA	NA	NA
Inhibitory Neuron	APPBP2	SZ	NA	NA	NA	NA	NA
Inhibitory Neuron	ARHGAP27	SZ	NA	NA	NA	NA	NA
Inhibitory Neuron	B3GNTL1	SZ	NA	NA	NA	NA	NA
Inhibitory Neuron	CCDC137	SZ	NA	NA	NA	NA	NA
Inhibitory Neuron	CDC27	SZ	NA	NA	NA	NA	NA
Inhibitory Neuron	DHX40	SZ	NA	NA	NA	NA	NA
Inhibitory Neuron	EFCAB13	SZ	NA	NA	NA	NA	NA
Inhibitory Neuron	FBXW10	SZ	NA	NA	NA	NA	NA
Inhibitory Neuron	GSDMB	SZ	NA	NA	NA	NA	NA
Inhibitory Neuron	HDAC5	SZ	NA	NA	NA	NA	NA
Inhibitory Neuron	KPNB1	SZ	NA	NA	NA	NA	NA
Inhibitory Neuron	LASP1	SZ	NA	NA	NA	NA	NA
Inhibitory Neuron	LINC02210-CRHR1	SZ	NA	NA	NA	NA	NA
Inhibitory Neuron	LRRC37A3	SZ	NA	NA	NA	NA	NA
Inhibitory Neuron	MAFG	SZ	NA	NA	NA	NA	NA
Inhibitory Neuron	MMP28	SZ	NA	NA	NA	NA	NA
Inhibitory Neuron	MRM1	SZ	NA	NA	NA	NA	NA
Inhibitory Neuron	MRPL10	SZ	NA	NA	NA	NA	NA
Inhibitory Neuron	NF1	SZ	NA	NA	NA	NA	NA
Inhibitory Neuron	NPEPPS	SZ	NA	NA	NA	NA	NA
Inhibitory Neuron	PLD6	SZ	NA	NA	NA	NA	NA
Inhibitory Neuron	PNPO	SZ	NA	NA	NA	NA	NA
Inhibitory Neuron	POLR2A	SZ	NA	NA	NA	NA	NA
Inhibitory Neuron	PTRH2	SZ	NA	NA	NA	NA	NA
Inhibitory Neuron	RETREG3	SZ	NA	NA	NA	NA	NA
Inhibitory Neuron	RNF112	SZ	NA	NA	NA	NA	NA
Inhibitory Neuron	RNFT1-DT	SZ	NA	NA	NA	NA	NA
Inhibitory Neuron	RPS6KB1	SZ	NA	NA	NA	NA	NA
Inhibitory Neuron	SCRN2	SZ	NA	NA	NA	NA	NA
Inhibitory Neuron	SDF2	SZ	NA	NA	NA	NA	NA
Inhibitory Neuron	SP2	SZ	NA	NA	NA	NA	NA
Inhibitory Neuron	TAOK1	SZ	NA	NA	NA	NA	NA
Inhibitory Neuron	TBCD	SZ	NA	NA	NA	NA	NA
Inhibitory Neuron	TBKBP1	SZ	NA	NA	NA	NA	NA
Inhibitory Neuron	TEX2	SZ	NA	NA	NA	NA	NA
Inhibitory Neuron	TUBD1	SZ	NA	NA	NA	NA	NA
Inhibitory Neuron	USP32	SZ	NA	NA	NA	NA	NA
Inhibitory Neuron	VMP1	SZ	NA	NA	NA	NA	NA
Inhibitory Neuron	ZFP3	SZ	NA	NA	NA	NA	NA
Inhibitory Neuron	ZNF286B	SZ	NA	NA	NA	NA	NA
Inhibitory Neuron	AATF	AD	NA	NA	NA	NA	NA
Inhibitory Neuron	AC004805.1	AD	NA	NA	NA	NA	NA
Inhibitory Neuron	AC240565.1	AD	NA	NA	NA	NA	NA
Inhibitory Neuron	ALDH3A2	AD	NA	NA	NA	NA	NA
Inhibitory Neuron	ANKRD13B	AD	NA	NA	NA	NA	NA
Inhibitory Neuron	APPBP2	AD	NA	NA	NA	NA	NA
Inhibitory Neuron	ARHGAP27	AD	NA	NA	NA	NA	NA
Inhibitory Neuron	B3GNTL1	AD	NA	NA	NA	NA	NA
Inhibitory Neuron	CCDC137	AD	NA	NA	NA	NA	NA
Inhibitory Neuron	DHX40	AD	NA	NA	NA	NA	NA
Inhibitory Neuron	FBXW10	AD	NA	NA	NA	NA	NA
Inhibitory Neuron	GSDMB	AD	NA	NA	NA	NA	NA
Inhibitory Neuron	HDAC5	AD	NA	NA	NA	NA	NA
Inhibitory Neuron	LASP1	AD	NA	NA	NA	NA	NA
Inhibitory Neuron	LINC02210-CRHR1	AD	NA	NA	NA	NA	NA
Inhibitory Neuron	LRRC37A3	AD	NA	NA	NA	NA	NA
Inhibitory Neuron	MAFG	AD	NA	NA	NA	NA	NA
Inhibitory Neuron	MMP28	AD	NA	NA	NA	NA	NA
Inhibitory Neuron	MRM1	AD	NA	NA	NA	NA	NA
Inhibitory Neuron	NF1	AD	NA	NA	NA	NA	NA
Inhibitory Neuron	NSF	AD	NA	NA	NA	NA	NA
Inhibitory Neuron	PLD6	AD	NA	NA	NA	NA	NA
Inhibitory Neuron	PLEKHM1	AD	NA	NA	NA	NA	NA
Inhibitory Neuron	POLR2A	AD	NA	NA	NA	NA	NA
Inhibitory Neuron	RETREG3	AD	NA	NA	NA	NA	NA
Inhibitory Neuron	RNF112	AD	NA	NA	NA	NA	NA
Inhibitory Neuron	RNFT1-DT	AD	NA	NA	NA	NA	NA
Inhibitory Neuron	SDF2	AD	NA	NA	NA	NA	NA
Inhibitory Neuron	TAOK1	AD	NA	NA	NA	NA	NA
Inhibitory Neuron	TBCD	AD	NA	NA	NA	NA	NA
Inhibitory Neuron	TEX2	AD	NA	NA	NA	NA	NA
Inhibitory Neuron	TUBD1	AD	NA	NA	NA	NA	NA
Inhibitory Neuron	UNC13D	AD	NA	NA	NA	NA	NA
Inhibitory Neuron	USP32	AD	NA	NA	NA	NA	NA
Inhibitory Neuron	ZFP3	AD	NA	NA	NA	NA	NA
Inhibitory Neuron	ZNF286B	AD	NA	NA	NA	NA	NA
Inhibitory Neuron	ABHD3	MS	NA	NA	NA	NA	NA
Inhibitory Neuron	AC010754.1	MS	NA	NA	NA	NA	NA
Inhibitory Neuron	AC018697.1	MS	NA	NA	NA	NA	NA
Inhibitory Neuron	AC021504.1	MS	NA	NA	NA	NA	NA
Inhibitory Neuron	AC090125.1	MS	NA	NA	NA	NA	NA
Inhibitory Neuron	AC090772.3	MS	NA	NA	NA	NA	NA
Inhibitory Neuron	AC091138.1	MS	NA	NA	NA	NA	NA
Inhibitory Neuron	AC110597.1	MS	NA	NA	NA	NA	NA
Inhibitory Neuron	AC113137.1	MS	NA	NA	NA	NA	NA
Inhibitory Neuron	AC114689.3	MS	NA	NA	NA	NA	NA
Inhibitory Neuron	AFG3L2	MS	NA	NA	NA	NA	NA
Inhibitory Neuron	ANKRD29	MS	NA	NA	NA	NA	NA
Inhibitory Neuron	ANKRD30B	MS	NA	NA	NA	NA	NA
Inhibitory Neuron	AP001029.1	MS	NA	NA	NA	NA	NA
Inhibitory Neuron	AP005242.1	MS	NA	NA	NA	NA	NA
Inhibitory Neuron	B4GALT6	MS	NA	NA	NA	NA	NA
Inhibitory Neuron	CABLES1	MS	NA	NA	NA	NA	NA
Inhibitory Neuron	CABYR	MS	NA	NA	NA	NA	NA
Inhibitory Neuron	CCDC102B	MS	NA	NA	NA	NA	NA
Inhibitory Neuron	CCDC178	MS	NA	NA	NA	NA	NA
Inhibitory Neuron	CDH7	MS	NA	NA	NA	NA	NA
Inhibitory Neuron	CEP76	MS	NA	NA	NA	NA	NA
Inhibitory Neuron	CLUL1	MS	NA	NA	NA	NA	NA
Inhibitory Neuron	CYB5A	MS	NA	NA	NA	NA	NA
Inhibitory Neuron	DSC2	MS	NA	NA	NA	NA	NA
Inhibitory Neuron	DSEL	MS	NA	NA	NA	NA	NA
Inhibitory Neuron	EPB41L3	MS	NA	NA	NA	NA	NA
Inhibitory Neuron	ESCO1	MS	NA	NA	NA	NA	NA
Inhibitory Neuron	FBXO15	MS	NA	NA	NA	NA	NA
Inhibitory Neuron	GAREM1	MS	NA	NA	NA	NA	NA
Inhibitory Neuron	GNAL	MS	NA	NA	NA	NA	NA
Inhibitory Neuron	HRH4	MS	NA	NA	NA	NA	NA
Inhibitory Neuron	IMPA2	MS	NA	NA	NA	NA	NA
Inhibitory Neuron	IMPACT	MS	NA	NA	NA	NA	NA
Inhibitory Neuron	KATNAL2	MS	NA	NA	NA	NA	NA
Inhibitory Neuron	KLHL14	MS	NA	NA	NA	NA	NA
Inhibitory Neuron	LAMA3	MS	NA	NA	NA	NA	NA
Inhibitory Neuron	LINC00470	MS	NA	NA	NA	NA	NA
Inhibitory Neuron	LINC00907	MS	NA	NA	NA	NA	NA
Inhibitory Neuron	LINC00909	MS	NA	NA	NA	NA	NA
Inhibitory Neuron	LINC01443	MS	NA	NA	NA	NA	NA
Inhibitory Neuron	LINC01541	MS	NA	NA	NA	NA	NA
Inhibitory Neuron	LINC01902	MS	NA	NA	NA	NA	NA
Inhibitory Neuron	MEP1B	MS	NA	NA	NA	NA	NA
Inhibitory Neuron	MIB1	MS	NA	NA	NA	NA	NA
Inhibitory Neuron	MIR4527HG	MS	NA	NA	NA	NA	NA
Inhibitory Neuron	MPPE1	MS	NA	NA	NA	NA	NA
Inhibitory Neuron	MTCL1	MS	NA	NA	NA	NA	NA
Inhibitory Neuron	NETO1	MS	NA	NA	NA	NA	NA
Inhibitory Neuron	OSBPL1A	MS	NA	NA	NA	NA	NA
Inhibitory Neuron	PIAS2	MS	NA	NA	NA	NA	NA
Inhibitory Neuron	PIGN	MS	NA	NA	NA	NA	NA
Inhibitory Neuron	PIK3C3	MS	NA	NA	NA	NA	NA
Inhibitory Neuron	PRELID3A	MS	NA	NA	NA	NA	NA
Inhibitory Neuron	PSMG2	MS	NA	NA	NA	NA	NA
Inhibitory Neuron	PTPN2	MS	NA	NA	NA	NA	NA
Inhibitory Neuron	PTPRM	MS	NA	NA	NA	NA	NA
Inhibitory Neuron	RAB12	MS	NA	NA	NA	NA	NA
Inhibitory Neuron	RBBP8	MS	NA	NA	NA	NA	NA
Inhibitory Neuron	RELCH	MS	NA	NA	NA	NA	NA
Inhibitory Neuron	RIOK3	MS	NA	NA	NA	NA	NA
Inhibitory Neuron	RIT2	MS	NA	NA	NA	NA	NA
Inhibitory Neuron	RMC1	MS	NA	NA	NA	NA	NA
Inhibitory Neuron	RNF138	MS	NA	NA	NA	NA	NA
Inhibitory Neuron	RNF152	MS	NA	NA	NA	NA	NA
Inhibitory Neuron	SEH1L	MS	NA	NA	NA	NA	NA
Inhibitory Neuron	SETBP1	MS	NA	NA	NA	NA	NA
Inhibitory Neuron	SMAD2	MS	NA	NA	NA	NA	NA
Inhibitory Neuron	SPIRE1	MS	NA	NA	NA	NA	NA
Inhibitory Neuron	ST8SIA3	MS	NA	NA	NA	NA	NA
Inhibitory Neuron	SYT4	MS	NA	NA	NA	NA	NA
Inhibitory Neuron	THOC1	MS	NA	NA	NA	NA	NA
Inhibitory Neuron	TIMM21	MS	NA	NA	NA	NA	NA
Inhibitory Neuron	TMEM241	MS	NA	NA	NA	NA	NA
Inhibitory Neuron	TMX3	MS	NA	NA	NA	NA	NA
Inhibitory Neuron	TRAPPC8	MS	NA	NA	NA	NA	NA
Inhibitory Neuron	TSHZ1	MS	NA	NA	NA	NA	NA
Inhibitory Neuron	TTC39C	MS	NA	NA	NA	NA	NA
Inhibitory Neuron	TXNL1	MS	NA	NA	NA	NA	NA
Inhibitory Neuron	USP14	MS	NA	NA	NA	NA	NA
Inhibitory Neuron	WDR7	MS	NA	NA	NA	NA	NA
Inhibitory Neuron	YES1	MS	NA	NA	NA	NA	NA
Inhibitory Neuron	ZADH2	MS	NA	NA	NA	NA	NA
Inhibitory Neuron	ZNF407	MS	NA	NA	NA	NA	NA
Inhibitory Neuron	ZNF521	MS	NA	NA	NA	NA	NA
Inhibitory Neuron	AC011815.2	PD	NA	NA	NA	NA	NA
Inhibitory Neuron	AC015961.1	PD	NA	NA	NA	NA	NA
Inhibitory Neuron	AC015967.1	PD	NA	NA	NA	NA	NA
Inhibitory Neuron	AC021504.1	PD	NA	NA	NA	NA	NA
Inhibitory Neuron	AC026585.1	PD	NA	NA	NA	NA	NA
Inhibitory Neuron	AC105094.2	PD	NA	NA	NA	NA	NA
Inhibitory Neuron	AC113137.1	PD	NA	NA	NA	NA	NA
Inhibitory Neuron	ALPK2	PD	NA	NA	NA	NA	NA
Inhibitory Neuron	ANKRD12	PD	NA	NA	NA	NA	NA
Inhibitory Neuron	ANKRD30B	PD	NA	NA	NA	NA	NA
Inhibitory Neuron	AP001033.1	PD	NA	NA	NA	NA	NA
Inhibitory Neuron	AP005121.1	PD	NA	NA	NA	NA	NA
Inhibitory Neuron	AP005230.1	PD	NA	NA	NA	NA	NA
Inhibitory Neuron	AP005242.1	PD	NA	NA	NA	NA	NA
Inhibitory Neuron	ARHGAP28	PD	NA	NA	NA	NA	NA
Inhibitory Neuron	ASXL3	PD	NA	NA	NA	NA	NA
Inhibitory Neuron	ATP8B1	PD	NA	NA	NA	NA	NA
Inhibitory Neuron	B4GALT6	PD	NA	NA	NA	NA	NA
Inhibitory Neuron	BCL2	PD	NA	NA	NA	NA	NA
Inhibitory Neuron	CCDC102B	PD	NA	NA	NA	NA	NA
Inhibitory Neuron	CCDC178	PD	NA	NA	NA	NA	NA
Inhibitory Neuron	CD226	PD	NA	NA	NA	NA	NA
Inhibitory Neuron	CDH7	PD	NA	NA	NA	NA	NA
Inhibitory Neuron	CELF4	PD	NA	NA	NA	NA	NA
Inhibitory Neuron	CHST9	PD	NA	NA	NA	NA	NA
Inhibitory Neuron	DOK6	PD	NA	NA	NA	NA	NA
Inhibitory Neuron	DSC2	PD	NA	NA	NA	NA	NA
Inhibitory Neuron	EMILIN2	PD	NA	NA	NA	NA	NA
Inhibitory Neuron	FECH	PD	NA	NA	NA	NA	NA
Inhibitory Neuron	GAREM1	PD	NA	NA	NA	NA	NA
Inhibitory Neuron	GNAL	PD	NA	NA	NA	NA	NA
Inhibitory Neuron	IMPA2	PD	NA	NA	NA	NA	NA
Inhibitory Neuron	KCTD1	PD	NA	NA	NA	NA	NA
Inhibitory Neuron	KDSR	PD	NA	NA	NA	NA	NA
Inhibitory Neuron	KLHL14	PD	NA	NA	NA	NA	NA
Inhibitory Neuron	L3MBTL4	PD	NA	NA	NA	NA	NA
Inhibitory Neuron	LINC00683	PD	NA	NA	NA	NA	NA
Inhibitory Neuron	LINC00907	PD	NA	NA	NA	NA	NA
Inhibitory Neuron	LINC01387	PD	NA	NA	NA	NA	NA
Inhibitory Neuron	LINC01443	PD	NA	NA	NA	NA	NA
Inhibitory Neuron	LINC01901	PD	NA	NA	NA	NA	NA
Inhibitory Neuron	LINC01909	PD	NA	NA	NA	NA	NA
Inhibitory Neuron	LINC01924	PD	NA	NA	NA	NA	NA
Inhibitory Neuron	LPIN2	PD	NA	NA	NA	NA	NA
Inhibitory Neuron	MALT1	PD	NA	NA	NA	NA	NA
Inhibitory Neuron	MAPRE2	PD	NA	NA	NA	NA	NA
Inhibitory Neuron	MBD2	PD	NA	NA	NA	NA	NA
Inhibitory Neuron	MC4R	PD	NA	NA	NA	NA	NA
Inhibitory Neuron	ME2	PD	NA	NA	NA	NA	NA
Inhibitory Neuron	MEP1B	PD	NA	NA	NA	NA	NA
Inhibitory Neuron	MPPE1	PD	NA	NA	NA	NA	NA
Inhibitory Neuron	MTCL1	PD	NA	NA	NA	NA	NA
Inhibitory Neuron	MYOM1	PD	NA	NA	NA	NA	NA
Inhibitory Neuron	NAPG	PD	NA	NA	NA	NA	NA
Inhibitory Neuron	NARS	PD	NA	NA	NA	NA	NA
Inhibitory Neuron	NDUFV2	PD	NA	NA	NA	NA	NA
Inhibitory Neuron	NEDD4L	PD	NA	NA	NA	NA	NA
Inhibitory Neuron	PIGN	PD	NA	NA	NA	NA	NA
Inhibitory Neuron	PIK3C3	PD	NA	NA	NA	NA	NA
Inhibitory Neuron	POLI	PD	NA	NA	NA	NA	NA
Inhibitory Neuron	PPP4R1	PD	NA	NA	NA	NA	NA
Inhibitory Neuron	PTPRM	PD	NA	NA	NA	NA	NA
Inhibitory Neuron	RAB12	PD	NA	NA	NA	NA	NA
Inhibitory Neuron	RALBP1	PD	NA	NA	NA	NA	NA
Inhibitory Neuron	RELCH	PD	NA	NA	NA	NA	NA
Inhibitory Neuron	RNF138	PD	NA	NA	NA	NA	NA
Inhibitory Neuron	RNF152	PD	NA	NA	NA	NA	NA
Inhibitory Neuron	RTTN	PD	NA	NA	NA	NA	NA
Inhibitory Neuron	SERPINB7	PD	NA	NA	NA	NA	NA
Inhibitory Neuron	SERPINB8	PD	NA	NA	NA	NA	NA
Inhibitory Neuron	SLC14A2	PD	NA	NA	NA	NA	NA
Inhibitory Neuron	SMAD2	PD	NA	NA	NA	NA	NA
Inhibitory Neuron	SMAD4	PD	NA	NA	NA	NA	NA
Inhibitory Neuron	SMCHD1	PD	NA	NA	NA	NA	NA
Inhibitory Neuron	SOCS6	PD	NA	NA	NA	NA	NA
Inhibitory Neuron	ST8SIA3	PD	NA	NA	NA	NA	NA
Inhibitory Neuron	TMX3	PD	NA	NA	NA	NA	NA
Inhibitory Neuron	TRAPPC8	PD	NA	NA	NA	NA	NA
Inhibitory Neuron	TWSG1	PD	NA	NA	NA	NA	NA
Inhibitory Neuron	TXNL1	PD	NA	NA	NA	NA	NA
Inhibitory Neuron	VAPA	PD	NA	NA	NA	NA	NA
Inhibitory Neuron	VPS4B	PD	NA	NA	NA	NA	NA
Inhibitory Neuron	WDR7	PD	NA	NA	NA	NA	NA
Inhibitory Neuron	ZCCHC2	PD	NA	NA	NA	NA	NA
Inhibitory Neuron	ZNF236	PD	NA	NA	NA	NA	NA
Inhibitory Neuron	ZNF236-DT	PD	NA	NA	NA	NA	NA
Inhibitory Neuron	ZNF24	PD	NA	NA	NA	NA	NA
Inhibitory Neuron	ZNF396	PD	NA	NA	NA	NA	NA
Inhibitory Neuron	ZNF397	PD	NA	NA	NA	NA	NA
Inhibitory Neuron	ZNF516	PD	NA	NA	NA	NA	NA
Inhibitory Neuron	ZNF532	PD	NA	NA	NA	NA	NA
Inhibitory Neuron	ZSCAN30	PD	NA	NA	NA	NA	NA
Inhibitory Neuron	ABHD3	BD	NA	NA	NA	NA	NA
Inhibitory Neuron	AC018697.1	BD	NA	NA	NA	NA	NA
Inhibitory Neuron	AC026585.1	BD	NA	NA	NA	NA	NA
Inhibitory Neuron	AC090241.3	BD	NA	NA	NA	NA	NA
Inhibitory Neuron	AC090403.1	BD	NA	NA	NA	NA	NA
Inhibitory Neuron	AC091138.1	BD	NA	NA	NA	NA	NA
Inhibitory Neuron	AC110597.1	BD	NA	NA	NA	NA	NA
Inhibitory Neuron	AC113137.1	BD	NA	NA	NA	NA	NA
Inhibitory Neuron	AC114689.3	BD	NA	NA	NA	NA	NA
Inhibitory Neuron	AFG3L2	BD	NA	NA	NA	NA	NA
Inhibitory Neuron	AKAIN1	BD	NA	NA	NA	NA	NA
Inhibitory Neuron	ANKRD29	BD	NA	NA	NA	NA	NA
Inhibitory Neuron	AP001029.1	BD	NA	NA	NA	NA	NA
Inhibitory Neuron	AP001033.1	BD	NA	NA	NA	NA	NA
Inhibitory Neuron	AP001496.2	BD	NA	NA	NA	NA	NA
Inhibitory Neuron	AP005203.1	BD	NA	NA	NA	NA	NA
Inhibitory Neuron	AP005242.1	BD	NA	NA	NA	NA	NA
Inhibitory Neuron	AP005671.1	BD	NA	NA	NA	NA	NA
Inhibitory Neuron	ASXL3	BD	NA	NA	NA	NA	NA
Inhibitory Neuron	ATP5F1A	BD	NA	NA	NA	NA	NA
Inhibitory Neuron	ATP9B	BD	NA	NA	NA	NA	NA
Inhibitory Neuron	B4GALT6	BD	NA	NA	NA	NA	NA
Inhibitory Neuron	C18orf25	BD	NA	NA	NA	NA	NA
Inhibitory Neuron	CCDC102B	BD	NA	NA	NA	NA	NA
Inhibitory Neuron	CCDC178	BD	NA	NA	NA	NA	NA
Inhibitory Neuron	CD226	BD	NA	NA	NA	NA	NA
Inhibitory Neuron	CDH2	BD	NA	NA	NA	NA	NA
Inhibitory Neuron	CDH7	BD	NA	NA	NA	NA	NA
Inhibitory Neuron	CEP192	BD	NA	NA	NA	NA	NA
Inhibitory Neuron	CEP76	BD	NA	NA	NA	NA	NA
Inhibitory Neuron	CHST9	BD	NA	NA	NA	NA	NA
Inhibitory Neuron	CLUL1	BD	NA	NA	NA	NA	NA
Inhibitory Neuron	DCC	BD	NA	NA	NA	NA	NA
Inhibitory Neuron	DLGAP1	BD	NA	NA	NA	NA	NA
Inhibitory Neuron	DOK6	BD	NA	NA	NA	NA	NA
Inhibitory Neuron	DSC2	BD	NA	NA	NA	NA	NA
Inhibitory Neuron	DSEL	BD	NA	NA	NA	NA	NA
Inhibitory Neuron	DTNA	BD	NA	NA	NA	NA	NA
Inhibitory Neuron	EPG5	BD	NA	NA	NA	NA	NA
Inhibitory Neuron	ESCO1	BD	NA	NA	NA	NA	NA
Inhibitory Neuron	GAREM1	BD	NA	NA	NA	NA	NA
Inhibitory Neuron	GNAL	BD	NA	NA	NA	NA	NA
Inhibitory Neuron	GREB1L	BD	NA	NA	NA	NA	NA
Inhibitory Neuron	HAUS1	BD	NA	NA	NA	NA	NA
Inhibitory Neuron	HRH4	BD	NA	NA	NA	NA	NA
Inhibitory Neuron	IMPA2	BD	NA	NA	NA	NA	NA
Inhibitory Neuron	IMPACT	BD	NA	NA	NA	NA	NA
Inhibitory Neuron	KATNAL2	BD	NA	NA	NA	NA	NA
Inhibitory Neuron	KCTD1	BD	NA	NA	NA	NA	NA
Inhibitory Neuron	KIAA1328	BD	NA	NA	NA	NA	NA
Inhibitory Neuron	KLHL14	BD	NA	NA	NA	NA	NA
Inhibitory Neuron	LAMA3	BD	NA	NA	NA	NA	NA
Inhibitory Neuron	LDLRAD4	BD	NA	NA	NA	NA	NA
Inhibitory Neuron	LINC00667	BD	NA	NA	NA	NA	NA
Inhibitory Neuron	LINC01909	BD	NA	NA	NA	NA	NA
Inhibitory Neuron	LMAN1	BD	NA	NA	NA	NA	NA
Inhibitory Neuron	LOXHD1	BD	NA	NA	NA	NA	NA
Inhibitory Neuron	MC4R	BD	NA	NA	NA	NA	NA
Inhibitory Neuron	MEP1B	BD	NA	NA	NA	NA	NA
Inhibitory Neuron	MIB1	BD	NA	NA	NA	NA	NA
Inhibitory Neuron	MPPE1	BD	NA	NA	NA	NA	NA
Inhibitory Neuron	MYOM1	BD	NA	NA	NA	NA	NA
Inhibitory Neuron	NAPG	BD	NA	NA	NA	NA	NA
Inhibitory Neuron	NEDD4L	BD	NA	NA	NA	NA	NA
Inhibitory Neuron	NETO1	BD	NA	NA	NA	NA	NA
Inhibitory Neuron	NOL4	BD	NA	NA	NA	NA	NA
Inhibitory Neuron	OSBPL1A	BD	NA	NA	NA	NA	NA
Inhibitory Neuron	PIAS2	BD	NA	NA	NA	NA	NA
Inhibitory Neuron	PPP4R1	BD	NA	NA	NA	NA	NA
Inhibitory Neuron	PRELID3A	BD	NA	NA	NA	NA	NA
Inhibitory Neuron	PSMG2	BD	NA	NA	NA	NA	NA
Inhibitory Neuron	PSTPIP2	BD	NA	NA	NA	NA	NA
Inhibitory Neuron	PTPN2	BD	NA	NA	NA	NA	NA
Inhibitory Neuron	RIT2	BD	NA	NA	NA	NA	NA
Inhibitory Neuron	RNF138	BD	NA	NA	NA	NA	NA
Inhibitory Neuron	RNF165	BD	NA	NA	NA	NA	NA
Inhibitory Neuron	ROCK1	BD	NA	NA	NA	NA	NA
Inhibitory Neuron	RTTN	BD	NA	NA	NA	NA	NA
Inhibitory Neuron	SEH1L	BD	NA	NA	NA	NA	NA
Inhibitory Neuron	SETBP1	BD	NA	NA	NA	NA	NA
Inhibitory Neuron	SLC14A2	BD	NA	NA	NA	NA	NA
Inhibitory Neuron	SOCS6	BD	NA	NA	NA	NA	NA
Inhibitory Neuron	SPIRE1	BD	NA	NA	NA	NA	NA
Inhibitory Neuron	SS18	BD	NA	NA	NA	NA	NA
Inhibitory Neuron	ST8SIA5	BD	NA	NA	NA	NA	NA
Inhibitory Neuron	SYT4	BD	NA	NA	NA	NA	NA
Inhibitory Neuron	TAF4B	BD	NA	NA	NA	NA	NA
Inhibitory Neuron	THOC1	BD	NA	NA	NA	NA	NA
Inhibitory Neuron	TMX3	BD	NA	NA	NA	NA	NA
Inhibitory Neuron	TPGS2	BD	NA	NA	NA	NA	NA
Inhibitory Neuron	TRAPPC8	BD	NA	NA	NA	NA	NA
Inhibitory Neuron	TWSG1	BD	NA	NA	NA	NA	NA
Inhibitory Neuron	TXNL1	BD	NA	NA	NA	NA	NA
Inhibitory Neuron	USP14	BD	NA	NA	NA	NA	NA
Inhibitory Neuron	WDR7	BD	NA	NA	NA	NA	NA
Inhibitory Neuron	YES1	BD	NA	NA	NA	NA	NA
Inhibitory Neuron	ZBTB14	BD	NA	NA	NA	NA	NA
Inhibitory Neuron	ZNF521	BD	NA	NA	NA	NA	NA
Inhibitory Neuron	AC015961.1	MD	0.434807	0.259256	NA	NA	NA
Inhibitory Neuron	CABLES1	MD	0.372209	0.347546	NA	NA	NA
Inhibitory Neuron	AC010754.1	SZ	NA	NA	NA	NA	NA
Inhibitory Neuron	TTC39C	SZ	NA	NA	NA	NA	NA
Inhibitory Neuron	AC021504.1	AD	NA	NA	NA	NA	NA
Inhibitory Neuron	LINC00907	AD	NA	NA	NA	NA	NA
Inhibitory Neuron	PIK3C3	AD	NA	NA	NA	NA	NA
Inhibitory Neuron	ABCA7	MS	NA	NA	NA	NA	NA
Inhibitory Neuron	AC004475.1	MS	NA	NA	NA	NA	NA
Inhibitory Neuron	AC005258.1	MS	NA	NA	NA	NA	NA
Inhibitory Neuron	AC006213.3	MS	NA	NA	NA	NA	NA
Inhibitory Neuron	AC006262.2	MS	NA	NA	NA	NA	NA
Inhibitory Neuron	AC006504.2	MS	NA	NA	NA	NA	NA
Inhibitory Neuron	AC006504.5	MS	NA	NA	NA	NA	NA
Inhibitory Neuron	AC006538.2	MS	NA	NA	NA	NA	NA
Inhibitory Neuron	AC007785.1	MS	NA	NA	NA	NA	NA
Inhibitory Neuron	AC007785.3	MS	NA	NA	NA	NA	NA
Inhibitory Neuron	AC008554.1	MS	NA	NA	NA	NA	NA
Inhibitory Neuron	AC008736.1	MS	NA	NA	NA	NA	NA
Inhibitory Neuron	AC008758.1	MS	NA	NA	NA	NA	NA
Inhibitory Neuron	AC008758.4	MS	NA	NA	NA	NA	NA
Inhibitory Neuron	AC008758.5	MS	NA	NA	NA	NA	NA
Inhibitory Neuron	AC008758.6	MS	NA	NA	NA	NA	NA
Inhibitory Neuron	AC008770.2	MS	NA	NA	NA	NA	NA
Inhibitory Neuron	AC008992.1	MS	NA	NA	NA	NA	NA
Inhibitory Neuron	AC010325.1	MS	NA	NA	NA	NA	NA
Inhibitory Neuron	AC010422.2	MS	NA	NA	NA	NA	NA
Inhibitory Neuron	AC010422.3	MS	NA	NA	NA	NA	NA
Inhibitory Neuron	AC010422.6	MS	NA	NA	NA	NA	NA
Inhibitory Neuron	AC010636.2	MS	NA	NA	NA	NA	NA
Inhibitory Neuron	AC011477.4	MS	NA	NA	NA	NA	NA
Inhibitory Neuron	AC011478.1	MS	NA	NA	NA	NA	NA
Inhibitory Neuron	AC011479.1	MS	NA	NA	NA	NA	NA
Inhibitory Neuron	AC011509.2	MS	NA	NA	NA	NA	NA
Inhibitory Neuron	AC012309.1	MS	NA	NA	NA	NA	NA
Inhibitory Neuron	AC012615.1	MS	NA	NA	NA	NA	NA
Inhibitory Neuron	AC016590.1	MS	NA	NA	NA	NA	NA
Inhibitory Neuron	AC020905.1	MS	NA	NA	NA	NA	NA
Inhibitory Neuron	AC020910.4	MS	NA	NA	NA	NA	NA
Inhibitory Neuron	AC020928.2	MS	NA	NA	NA	NA	NA
Inhibitory Neuron	AC067968.1	MS	NA	NA	NA	NA	NA
Inhibitory Neuron	AC092073.1	MS	NA	NA	NA	NA	NA
Inhibitory Neuron	AC115522.1	MS	NA	NA	NA	NA	NA
Inhibitory Neuron	ADGRE3	MS	NA	NA	NA	NA	NA
Inhibitory Neuron	ADGRL1	MS	NA	NA	NA	NA	NA
Inhibitory Neuron	AMH	MS	NA	NA	NA	NA	NA
Inhibitory Neuron	ANKRD27	MS	NA	NA	NA	NA	NA
Inhibitory Neuron	AP3D1	MS	NA	NA	NA	NA	NA
Inhibitory Neuron	ATF5	MS	NA	NA	NA	NA	NA
Inhibitory Neuron	BCAM	MS	NA	NA	NA	NA	NA
Inhibitory Neuron	BCL3	MS	NA	NA	NA	NA	NA
Inhibitory Neuron	BTBD2	MS	NA	NA	NA	NA	NA
Inhibitory Neuron	C19orf48	MS	NA	NA	NA	NA	NA
Inhibitory Neuron	C19orf57	MS	NA	NA	NA	NA	NA
Inhibitory Neuron	CACNA1A	MS	NA	NA	NA	NA	NA
Inhibitory Neuron	CAPN12	MS	NA	NA	NA	NA	NA
Inhibitory Neuron	CATSPERG	MS	NA	NA	NA	NA	NA
Inhibitory Neuron	CBARP	MS	NA	NA	NA	NA	NA
Inhibitory Neuron	CC2D1A	MS	NA	NA	NA	NA	NA
Inhibitory Neuron	CCDC130	MS	NA	NA	NA	NA	NA
Inhibitory Neuron	CCDC61	MS	NA	NA	NA	NA	NA
Inhibitory Neuron	CCER2	MS	NA	NA	NA	NA	NA
Inhibitory Neuron	CD3EAP	MS	NA	NA	NA	NA	NA
Inhibitory Neuron	CEACAM19	MS	NA	NA	NA	NA	NA
Inhibitory Neuron	CEBPG	MS	NA	NA	NA	NA	NA
Inhibitory Neuron	CEP89	MS	NA	NA	NA	NA	NA
Inhibitory Neuron	CLASRP	MS	NA	NA	NA	NA	NA
Inhibitory Neuron	CLEC11A	MS	NA	NA	NA	NA	NA
Inhibitory Neuron	CLEC17A	MS	NA	NA	NA	NA	NA
Inhibitory Neuron	CSNK1G2	MS	NA	NA	NA	NA	NA
Inhibitory Neuron	CXCL17	MS	NA	NA	NA	NA	NA
Inhibitory Neuron	DAZAP1	MS	NA	NA	NA	NA	NA
Inhibitory Neuron	DCAF15	MS	NA	NA	NA	NA	NA
Inhibitory Neuron	DDX39A	MS	NA	NA	NA	NA	NA
Inhibitory Neuron	DHPS	MS	NA	NA	NA	NA	NA
Inhibitory Neuron	DIRAS1	MS	NA	NA	NA	NA	NA
Inhibitory Neuron	DLL3	MS	NA	NA	NA	NA	NA
Inhibitory Neuron	DMPK	MS	NA	NA	NA	NA	NA
Inhibitory Neuron	DMWD	MS	NA	NA	NA	NA	NA
Inhibitory Neuron	DOT1L	MS	NA	NA	NA	NA	NA
Inhibitory Neuron	DPF1	MS	NA	NA	NA	NA	NA
Inhibitory Neuron	DPY19L3	MS	NA	NA	NA	NA	NA
Inhibitory Neuron	EFNA2	MS	NA	NA	NA	NA	NA
Inhibitory Neuron	EID2B	MS	NA	NA	NA	NA	NA
Inhibitory Neuron	EIF3K	MS	NA	NA	NA	NA	NA
Inhibitory Neuron	EML2	MS	NA	NA	NA	NA	NA
Inhibitory Neuron	ERCC1	MS	NA	NA	NA	NA	NA
Inhibitory Neuron	ERCC2	MS	NA	NA	NA	NA	NA
Inhibitory Neuron	EXOC3L2	MS	NA	NA	NA	NA	NA
Inhibitory Neuron	FAM98C	MS	NA	NA	NA	NA	NA
Inhibitory Neuron	FARSA	MS	NA	NA	NA	NA	NA
Inhibitory Neuron	FBXO17	MS	NA	NA	NA	NA	NA
Inhibitory Neuron	FBXO27	MS	NA	NA	NA	NA	NA
Inhibitory Neuron	FBXO46	MS	NA	NA	NA	NA	NA
Inhibitory Neuron	FBXW9	MS	NA	NA	NA	NA	NA
Inhibitory Neuron	GATAD2A	MS	NA	NA	NA	NA	NA
Inhibitory Neuron	GCDH	MS	NA	NA	NA	NA	NA
Inhibitory Neuron	GIPC1	MS	NA	NA	NA	NA	NA
Inhibitory Neuron	GNG7	MS	NA	NA	NA	NA	NA
Inhibitory Neuron	GPATCH1	MS	NA	NA	NA	NA	NA
Inhibitory Neuron	GPI	MS	NA	NA	NA	NA	NA
Inhibitory Neuron	HAPLN4	MS	NA	NA	NA	NA	NA
Inhibitory Neuron	HAUS5	MS	NA	NA	NA	NA	NA
Inhibitory Neuron	HKR1	MS	NA	NA	NA	NA	NA
Inhibitory Neuron	HNRNPL	MS	NA	NA	NA	NA	NA
Inhibitory Neuron	HOOK2	MS	NA	NA	NA	NA	NA
Inhibitory Neuron	IER2	MS	NA	NA	NA	NA	NA
Inhibitory Neuron	IGFL4	MS	NA	NA	NA	NA	NA
Inhibitory Neuron	IL27RA	MS	NA	NA	NA	NA	NA
Inhibitory Neuron	ILVBL	MS	NA	NA	NA	NA	NA
Inhibitory Neuron	IRF2BP1	MS	NA	NA	NA	NA	NA
Inhibitory Neuron	JSRP1	MS	NA	NA	NA	NA	NA
Inhibitory Neuron	KCNK6	MS	NA	NA	NA	NA	NA
Inhibitory Neuron	KCNN4	MS	NA	NA	NA	NA	NA
Inhibitory Neuron	KCTD15	MS	NA	NA	NA	NA	NA
Inhibitory Neuron	KIAA0355	MS	NA	NA	NA	NA	NA
Inhibitory Neuron	KLC3	MS	NA	NA	NA	NA	NA
Inhibitory Neuron	KLF16	MS	NA	NA	NA	NA	NA
Inhibitory Neuron	LINC00662	MS	NA	NA	NA	NA	NA
Inhibitory Neuron	LINC01837	MS	NA	NA	NA	NA	NA
Inhibitory Neuron	LINC01841	MS	NA	NA	NA	NA	NA
Inhibitory Neuron	LIPE	MS	NA	NA	NA	NA	NA
Inhibitory Neuron	LMNB2	MS	NA	NA	NA	NA	NA
Inhibitory Neuron	LRFN1	MS	NA	NA	NA	NA	NA
Inhibitory Neuron	LRP3	MS	NA	NA	NA	NA	NA
Inhibitory Neuron	LRRC4B	MS	NA	NA	NA	NA	NA
Inhibitory Neuron	LSM14A	MS	NA	NA	NA	NA	NA
Inhibitory Neuron	MAN2B1	MS	NA	NA	NA	NA	NA
Inhibitory Neuron	MAP2K7	MS	NA	NA	NA	NA	NA
Inhibitory Neuron	MAP4K1	MS	NA	NA	NA	NA	NA
Inhibitory Neuron	MARK4	MS	NA	NA	NA	NA	NA
Inhibitory Neuron	MAST1	MS	NA	NA	NA	NA	NA
Inhibitory Neuron	MAU2	MS	NA	NA	NA	NA	NA
Inhibitory Neuron	MED29	MS	NA	NA	NA	NA	NA
Inhibitory Neuron	MIDN	MS	NA	NA	NA	NA	NA
Inhibitory Neuron	MISP3	MS	NA	NA	NA	NA	NA
Inhibitory Neuron	MKNK2	MS	NA	NA	NA	NA	NA
Inhibitory Neuron	MOB3A	MS	NA	NA	NA	NA	NA
Inhibitory Neuron	MRI1	MS	NA	NA	NA	NA	NA
Inhibitory Neuron	MYPOP	MS	NA	NA	NA	NA	NA
Inhibitory Neuron	NACC1	MS	NA	NA	NA	NA	NA
Inhibitory Neuron	NANOS3	MS	NA	NA	NA	NA	NA
Inhibitory Neuron	NCAN	MS	NA	NA	NA	NA	NA
Inhibitory Neuron	NECTIN2	MS	NA	NA	NA	NA	NA
Inhibitory Neuron	NFIX	MS	NA	NA	NA	NA	NA
Inhibitory Neuron	NFKBIB	MS	NA	NA	NA	NA	NA
Inhibitory Neuron	NKPD1	MS	NA	NA	NA	NA	NA
Inhibitory Neuron	NOVA2	MS	NA	NA	NA	NA	NA
Inhibitory Neuron	OPA3	MS	NA	NA	NA	NA	NA
Inhibitory Neuron	OR7C1	MS	NA	NA	NA	NA	NA
Inhibitory Neuron	PAF1	MS	NA	NA	NA	NA	NA
Inhibitory Neuron	PAK4	MS	NA	NA	NA	NA	NA
Inhibitory Neuron	PALM3	MS	NA	NA	NA	NA	NA
Inhibitory Neuron	PDCD2L	MS	NA	NA	NA	NA	NA
Inhibitory Neuron	PDCD5	MS	NA	NA	NA	NA	NA
Inhibitory Neuron	PEPD	MS	NA	NA	NA	NA	NA
Inhibitory Neuron	PGLYRP1	MS	NA	NA	NA	NA	NA
Inhibitory Neuron	PKN1	MS	NA	NA	NA	NA	NA
Inhibitory Neuron	PLAUR	MS	NA	NA	NA	NA	NA
Inhibitory Neuron	PLEKHG2	MS	NA	NA	NA	NA	NA
Inhibitory Neuron	PLEKHJ1	MS	NA	NA	NA	NA	NA
Inhibitory Neuron	PNMA8C	MS	NA	NA	NA	NA	NA
Inhibitory Neuron	PODNL1	MS	NA	NA	NA	NA	NA
Inhibitory Neuron	POLD1	MS	NA	NA	NA	NA	NA
Inhibitory Neuron	POLR2E	MS	NA	NA	NA	NA	NA
Inhibitory Neuron	PPM1N	MS	NA	NA	NA	NA	NA
Inhibitory Neuron	PPP1R13L	MS	NA	NA	NA	NA	NA
Inhibitory Neuron	PPP5C	MS	NA	NA	NA	NA	NA
Inhibitory Neuron	PRKACA	MS	NA	NA	NA	NA	NA
Inhibitory Neuron	PTOV1	MS	NA	NA	NA	NA	NA
Inhibitory Neuron	PWWP3A	MS	NA	NA	NA	NA	NA
Inhibitory Neuron	QPCTL	MS	NA	NA	NA	NA	NA
Inhibitory Neuron	RAD23A	MS	NA	NA	NA	NA	NA
Inhibitory Neuron	RELB	MS	NA	NA	NA	NA	NA
Inhibitory Neuron	REXO1	MS	NA	NA	NA	NA	NA
Inhibitory Neuron	RFX1	MS	NA	NA	NA	NA	NA
Inhibitory Neuron	RINL	MS	NA	NA	NA	NA	NA
Inhibitory Neuron	RNASEH2A	MS	NA	NA	NA	NA	NA
Inhibitory Neuron	RTN2	MS	NA	NA	NA	NA	NA
Inhibitory Neuron	RYR1	MS	NA	NA	NA	NA	NA
Inhibitory Neuron	SAFB	MS	NA	NA	NA	NA	NA
Inhibitory Neuron	SAFB2	MS	NA	NA	NA	NA	NA
Inhibitory Neuron	SAMD1	MS	NA	NA	NA	NA	NA
Inhibitory Neuron	SAMD4B	MS	NA	NA	NA	NA	NA
Inhibitory Neuron	SARS2	MS	NA	NA	NA	NA	NA
Inhibitory Neuron	SBNO2	MS	NA	NA	NA	NA	NA
Inhibitory Neuron	SCAMP4	MS	NA	NA	NA	NA	NA
Inhibitory Neuron	SCGB1B2P	MS	NA	NA	NA	NA	NA
Inhibitory Neuron	SCGB2B2	MS	NA	NA	NA	NA	NA
Inhibitory Neuron	SELENOV	MS	NA	NA	NA	NA	NA
Inhibitory Neuron	SF3A2	MS	NA	NA	NA	NA	NA
Inhibitory Neuron	SHANK1	MS	NA	NA	NA	NA	NA
Inhibitory Neuron	SIPA1L3	MS	NA	NA	NA	NA	NA
Inhibitory Neuron	SLC1A6	MS	NA	NA	NA	NA	NA
Inhibitory Neuron	SLC25A42	MS	NA	NA	NA	NA	NA
Inhibitory Neuron	SLC7A9	MS	NA	NA	NA	NA	NA
Inhibitory Neuron	SMG9	MS	NA	NA	NA	NA	NA
Inhibitory Neuron	SPINT2	MS	NA	NA	NA	NA	NA
Inhibitory Neuron	SPPL2B	MS	NA	NA	NA	NA	NA
Inhibitory Neuron	SPRED3	MS	NA	NA	NA	NA	NA
Inhibitory Neuron	STK11	MS	NA	NA	NA	NA	NA
Inhibitory Neuron	STX10	MS	NA	NA	NA	NA	NA
Inhibitory Neuron	SUPT5H	MS	NA	NA	NA	NA	NA
Inhibitory Neuron	SYCE2	MS	NA	NA	NA	NA	NA
Inhibitory Neuron	SYMPK	MS	NA	NA	NA	NA	NA
Inhibitory Neuron	SYT3	MS	NA	NA	NA	NA	NA
Inhibitory Neuron	THOP1	MS	NA	NA	NA	NA	NA
Inhibitory Neuron	TIMM50	MS	NA	NA	NA	NA	NA
Inhibitory Neuron	TINCR	MS	NA	NA	NA	NA	NA
Inhibitory Neuron	TM6SF2	MS	NA	NA	NA	NA	NA
Inhibitory Neuron	TMEM145	MS	NA	NA	NA	NA	NA
Inhibitory Neuron	TMEM161A	MS	NA	NA	NA	NA	NA
Inhibitory Neuron	TMEM259	MS	NA	NA	NA	NA	NA
Inhibitory Neuron	TMPRSS9	MS	NA	NA	NA	NA	NA
Inhibitory Neuron	TNPO2	MS	NA	NA	NA	NA	NA
Inhibitory Neuron	TRMT1	MS	NA	NA	NA	NA	NA
Inhibitory Neuron	TSHZ3	MS	NA	NA	NA	NA	NA
Inhibitory Neuron	UBA2	MS	NA	NA	NA	NA	NA
Inhibitory Neuron	VASP	MS	NA	NA	NA	NA	NA
Inhibitory Neuron	WDR83	MS	NA	NA	NA	NA	NA
Inhibitory Neuron	WDR88	MS	NA	NA	NA	NA	NA
Inhibitory Neuron	WIZ	MS	NA	NA	NA	NA	NA
Inhibitory Neuron	WTIP	MS	NA	NA	NA	NA	NA
Inhibitory Neuron	YIF1B	MS	NA	NA	NA	NA	NA
Inhibitory Neuron	ZNF136	MS	NA	NA	NA	NA	NA
Inhibitory Neuron	ZNF155	MS	NA	NA	NA	NA	NA
Inhibitory Neuron	ZNF160	MS	NA	NA	NA	NA	NA
Inhibitory Neuron	ZNF180	MS	NA	NA	NA	NA	NA
Inhibitory Neuron	ZNF181	MS	NA	NA	NA	NA	NA
Inhibitory Neuron	ZNF20	MS	NA	NA	NA	NA	NA
Inhibitory Neuron	ZNF225	MS	NA	NA	NA	NA	NA
Inhibitory Neuron	ZNF226	MS	NA	NA	NA	NA	NA
Inhibitory Neuron	ZNF227	MS	NA	NA	NA	NA	NA
Inhibitory Neuron	ZNF230	MS	NA	NA	NA	NA	NA
Inhibitory Neuron	ZNF233	MS	NA	NA	NA	NA	NA
Inhibitory Neuron	ZNF234	MS	NA	NA	NA	NA	NA
Inhibitory Neuron	ZNF235	MS	NA	NA	NA	NA	NA
Inhibitory Neuron	ZNF28	MS	NA	NA	NA	NA	NA
Inhibitory Neuron	ZNF284	MS	NA	NA	NA	NA	NA
Inhibitory Neuron	ZNF302	MS	NA	NA	NA	NA	NA
Inhibitory Neuron	ZNF317	MS	NA	NA	NA	NA	NA
Inhibitory Neuron	ZNF320	MS	NA	NA	NA	NA	NA
Inhibitory Neuron	ZNF333	MS	NA	NA	NA	NA	NA
Inhibitory Neuron	ZNF345	MS	NA	NA	NA	NA	NA
Inhibitory Neuron	ZNF347	MS	NA	NA	NA	NA	NA
Inhibitory Neuron	ZNF383	MS	NA	NA	NA	NA	NA
Inhibitory Neuron	ZNF404	MS	NA	NA	NA	NA	NA
Inhibitory Neuron	ZNF415	MS	NA	NA	NA	NA	NA
Inhibitory Neuron	ZNF420	MS	NA	NA	NA	NA	NA
Inhibitory Neuron	ZNF430	MS	NA	NA	NA	NA	NA
Inhibitory Neuron	ZNF431	MS	NA	NA	NA	NA	NA
Inhibitory Neuron	ZNF433	MS	NA	NA	NA	NA	NA
Inhibitory Neuron	ZNF44	MS	NA	NA	NA	NA	NA
Inhibitory Neuron	ZNF442	MS	NA	NA	NA	NA	NA
Inhibitory Neuron	ZNF45	MS	NA	NA	NA	NA	NA
Inhibitory Neuron	ZNF490	MS	NA	NA	NA	NA	NA
Inhibitory Neuron	ZNF493	MS	NA	NA	NA	NA	NA
Inhibitory Neuron	ZNF507	MS	NA	NA	NA	NA	NA
Inhibitory Neuron	ZNF527	MS	NA	NA	NA	NA	NA
Inhibitory Neuron	ZNF528	MS	NA	NA	NA	NA	NA
Inhibitory Neuron	ZNF534	MS	NA	NA	NA	NA	NA
Inhibitory Neuron	ZNF540	MS	NA	NA	NA	NA	NA
Inhibitory Neuron	ZNF554	MS	NA	NA	NA	NA	NA
Inhibitory Neuron	ZNF555	MS	NA	NA	NA	NA	NA
Inhibitory Neuron	ZNF556	MS	NA	NA	NA	NA	NA
Inhibitory Neuron	ZNF563	MS	NA	NA	NA	NA	NA
Inhibitory Neuron	ZNF568	MS	NA	NA	NA	NA	NA
Inhibitory Neuron	ZNF569	MS	NA	NA	NA	NA	NA
Inhibitory Neuron	ZNF570	MS	NA	NA	NA	NA	NA
Inhibitory Neuron	ZNF571	MS	NA	NA	NA	NA	NA
Inhibitory Neuron	ZNF573	MS	NA	NA	NA	NA	NA
Inhibitory Neuron	ZNF585B	MS	NA	NA	NA	NA	NA
Inhibitory Neuron	ZNF600	MS	NA	NA	NA	NA	NA
Inhibitory Neuron	ZNF611	MS	NA	NA	NA	NA	NA
Inhibitory Neuron	ZNF66	MS	NA	NA	NA	NA	NA
Inhibitory Neuron	ZNF665	MS	NA	NA	NA	NA	NA
Inhibitory Neuron	ZNF667	MS	NA	NA	NA	NA	NA
Inhibitory Neuron	ZNF69	MS	NA	NA	NA	NA	NA
Inhibitory Neuron	ZNF699	MS	NA	NA	NA	NA	NA
Inhibitory Neuron	ZNF701	MS	NA	NA	NA	NA	NA
Inhibitory Neuron	ZNF708	MS	NA	NA	NA	NA	NA
Inhibitory Neuron	ZNF714	MS	NA	NA	NA	NA	NA
Inhibitory Neuron	ZNF790	MS	NA	NA	NA	NA	NA
Inhibitory Neuron	ZNF791	MS	NA	NA	NA	NA	NA
Inhibitory Neuron	ZNF793	MS	NA	NA	NA	NA	NA
Inhibitory Neuron	ZNF808	MS	NA	NA	NA	NA	NA
Inhibitory Neuron	ZNF829	MS	NA	NA	NA	NA	NA
Inhibitory Neuron	ZNF83	MS	NA	NA	NA	NA	NA
Inhibitory Neuron	ZNF845	MS	NA	NA	NA	NA	NA
Inhibitory Neuron	ZNF85	MS	NA	NA	NA	NA	NA
Inhibitory Neuron	ZNF850	MS	NA	NA	NA	NA	NA
Inhibitory Neuron	ZNF880	MS	NA	NA	NA	NA	NA
Inhibitory Neuron	ZSWIM4	MS	NA	NA	NA	NA	NA
Inhibitory Neuron	ABHD8	PD	NA	NA	NA	NA	NA
Inhibitory Neuron	AC005392.1	PD	NA	NA	NA	NA	NA
Inhibitory Neuron	AC005393.1	PD	NA	NA	NA	NA	NA
Inhibitory Neuron	AC005394.1	PD	0.731277	0.847059	NA	NA	NA
Inhibitory Neuron	AC005943.1	PD	NA	NA	NA	NA	NA
Inhibitory Neuron	AC006213.1	PD	NA	NA	NA	NA	NA
Inhibitory Neuron	AC006213.3	PD	NA	NA	NA	NA	NA
Inhibitory Neuron	AC006504.2	PD	NA	NA	NA	NA	NA
Inhibitory Neuron	AC008537.1	PD	NA	NA	NA	NA	NA
Inhibitory Neuron	AC008543.1	PD	NA	NA	NA	NA	NA
Inhibitory Neuron	AC008554.1	PD	NA	NA	NA	NA	NA
Inhibitory Neuron	AC008736.1	PD	NA	NA	NA	NA	NA
Inhibitory Neuron	AC008736.2	PD	NA	NA	NA	NA	NA
Inhibitory Neuron	AC008755.1	PD	NA	NA	NA	NA	NA
Inhibitory Neuron	AC008758.1	PD	NA	NA	NA	NA	NA
Inhibitory Neuron	AC008758.4	PD	NA	NA	NA	NA	NA
Inhibitory Neuron	AC008758.5	PD	NA	NA	NA	NA	NA
Inhibitory Neuron	AC008758.6	PD	NA	NA	NA	NA	NA
Inhibitory Neuron	AC008764.1	PD	NA	NA	NA	NA	NA
Inhibitory Neuron	AC008764.2	PD	NA	NA	NA	NA	NA
Inhibitory Neuron	AC008764.6	PD	NA	NA	NA	NA	NA
Inhibitory Neuron	AC008770.2	PD	NA	NA	NA	NA	NA
Inhibitory Neuron	AC008878.3	PD	NA	NA	NA	NA	NA
Inhibitory Neuron	AC008992.1	PD	NA	NA	NA	NA	NA
Inhibitory Neuron	AC010422.2	PD	NA	NA	NA	NA	NA
Inhibitory Neuron	AC010422.3	PD	NA	NA	NA	NA	NA
Inhibitory Neuron	AC010422.6	PD	NA	NA	NA	NA	NA
Inhibitory Neuron	AC010636.2	PD	NA	NA	NA	NA	NA
Inhibitory Neuron	AC011477.4	PD	NA	NA	NA	NA	NA
Inhibitory Neuron	AC011479.1	PD	NA	NA	NA	NA	NA
Inhibitory Neuron	AC012309.1	PD	NA	NA	NA	NA	NA
Inhibitory Neuron	AC012313.1	PD	NA	NA	NA	NA	NA
Inhibitory Neuron	AC012313.5	PD	NA	NA	NA	NA	NA
Inhibitory Neuron	AC012617.1	PD	NA	NA	NA	NA	NA
Inhibitory Neuron	AC016588.2	PD	NA	NA	NA	NA	NA
Inhibitory Neuron	AC016590.1	PD	NA	NA	NA	NA	NA
Inhibitory Neuron	AC020905.1	PD	NA	NA	NA	NA	NA
Inhibitory Neuron	AC067968.1	PD	NA	NA	NA	NA	NA
Inhibitory Neuron	AC092329.3	PD	NA	NA	NA	NA	NA
Inhibitory Neuron	AC115522.1	PD	NA	NA	NA	NA	NA
Inhibitory Neuron	AC119396.1	PD	NA	NA	NA	NA	NA
Inhibitory Neuron	AC139769.2	PD	NA	NA	NA	NA	NA
Inhibitory Neuron	AC245748.1	PD	NA	NA	NA	NA	NA
Inhibitory Neuron	AD000864.1	PD	NA	NA	NA	NA	NA
Inhibitory Neuron	ADGRE1	PD	NA	NA	NA	NA	NA
Inhibitory Neuron	ADGRE3	PD	NA	NA	NA	NA	NA
Inhibitory Neuron	AF038458.2	PD	NA	NA	NA	NA	NA
Inhibitory Neuron	AF038458.3	PD	NA	NA	NA	NA	NA
Inhibitory Neuron	AKAP8	PD	NA	NA	NA	NA	NA
Inhibitory Neuron	AKAP8L	PD	NA	NA	NA	NA	NA
Inhibitory Neuron	AKT2	PD	NA	NA	NA	NA	NA
Inhibitory Neuron	ALKBH6	PD	NA	NA	NA	NA	NA
Inhibitory Neuron	ANKLE1	PD	NA	NA	NA	NA	NA
Inhibitory Neuron	ANKRD27	PD	NA	NA	NA	NA	NA
Inhibitory Neuron	ANO8	PD	NA	NA	NA	NA	NA
Inhibitory Neuron	AP1M1	PD	NA	NA	NA	NA	NA
Inhibitory Neuron	APBA3	PD	NA	NA	NA	NA	NA
Inhibitory Neuron	APC2	PD	NA	NA	NA	NA	NA
Inhibitory Neuron	ARHGAP33	PD	NA	NA	NA	NA	NA
Inhibitory Neuron	ARHGAP35	PD	NA	NA	NA	NA	NA
Inhibitory Neuron	ATP13A1	PD	NA	NA	NA	NA	NA
Inhibitory Neuron	AZU1	PD	NA	NA	NA	NA	NA
Inhibitory Neuron	BBC3	PD	NA	NA	NA	NA	NA
Inhibitory Neuron	BCAM	PD	NA	NA	NA	NA	NA
Inhibitory Neuron	BCL3	PD	NA	NA	NA	NA	NA
Inhibitory Neuron	BRD4	PD	NA	NA	NA	NA	NA
Inhibitory Neuron	BSPH1	PD	NA	NA	NA	NA	NA
Inhibitory Neuron	C19orf25	PD	NA	NA	NA	NA	NA
Inhibitory Neuron	C19orf44	PD	NA	NA	NA	NA	NA
Inhibitory Neuron	C19orf47	PD	NA	NA	NA	NA	NA
Inhibitory Neuron	C19orf57	PD	NA	NA	NA	NA	NA
Inhibitory Neuron	C2CD4C	PD	NA	NA	NA	NA	NA
Inhibitory Neuron	CACNA1A	PD	NA	NA	NA	NA	NA
Inhibitory Neuron	CADM4	PD	NA	NA	NA	NA	NA
Inhibitory Neuron	CAPN12	PD	NA	NA	NA	NA	NA
Inhibitory Neuron	CATSPERG	PD	NA	NA	NA	NA	NA
Inhibitory Neuron	CBLC	PD	NA	NA	NA	NA	NA
Inhibitory Neuron	CC2D1A	PD	NA	NA	NA	NA	NA
Inhibitory Neuron	CCDC130	PD	NA	NA	NA	NA	NA
Inhibitory Neuron	CCER2	PD	NA	NA	NA	NA	NA
Inhibitory Neuron	CEACAM1	PD	NA	NA	NA	NA	NA
Inhibitory Neuron	CEACAM19	PD	NA	NA	NA	NA	NA
Inhibitory Neuron	CILP2	PD	NA	NA	NA	NA	NA
Inhibitory Neuron	CLEC17A	PD	NA	NA	NA	NA	NA
Inhibitory Neuron	CLIP3	PD	NA	NA	NA	NA	NA
Inhibitory Neuron	CNTD2	PD	NA	NA	NA	NA	NA
Inhibitory Neuron	COQ8B	PD	NA	NA	NA	NA	NA
Inhibitory Neuron	CPAMD8	PD	NA	NA	NA	NA	NA
Inhibitory Neuron	CREB3L3	PD	NA	NA	NA	NA	NA
Inhibitory Neuron	CXCL17	PD	NA	NA	NA	NA	NA
Inhibitory Neuron	DACT3	PD	NA	NA	NA	NA	NA
Inhibitory Neuron	DAPK3	PD	NA	NA	NA	NA	NA
Inhibitory Neuron	DCAF15	PD	NA	NA	NA	NA	NA
Inhibitory Neuron	DDA1	PD	NA	NA	NA	NA	NA
Inhibitory Neuron	DDX39A	PD	NA	NA	NA	NA	NA
Inhibitory Neuron	DENND1C	PD	NA	NA	NA	NA	NA
Inhibitory Neuron	DHPS	PD	NA	NA	NA	NA	NA
Inhibitory Neuron	DHX34	PD	NA	NA	NA	NA	NA
Inhibitory Neuron	DLL3	PD	NA	NA	NA	NA	NA
Inhibitory Neuron	DMKN	PD	NA	NA	NA	NA	NA
Inhibitory Neuron	DOCK6	PD	NA	NA	NA	NA	NA
Inhibitory Neuron	DPF1	PD	NA	NA	NA	NA	NA
Inhibitory Neuron	DPY19L3	PD	NA	NA	NA	NA	NA
Inhibitory Neuron	DYRK1B	PD	NA	NA	NA	NA	NA
Inhibitory Neuron	ECSIT	PD	NA	NA	NA	NA	NA
Inhibitory Neuron	EID2B	PD	NA	NA	NA	NA	NA
Inhibitory Neuron	EIF3K	PD	NA	NA	NA	NA	NA
Inhibitory Neuron	ELOF1	PD	NA	NA	NA	NA	NA
Inhibitory Neuron	EPS15L1	PD	NA	NA	NA	NA	NA
Inhibitory Neuron	ERCC2	PD	NA	NA	NA	NA	NA
Inhibitory Neuron	ETHE1	PD	NA	NA	NA	NA	NA
Inhibitory Neuron	FAM98C	PD	NA	NA	NA	NA	NA
Inhibitory Neuron	FARSA	PD	NA	NA	NA	NA	NA
Inhibitory Neuron	FBXO17	PD	NA	NA	NA	NA	NA
Inhibitory Neuron	FBXO27	PD	NA	NA	NA	NA	NA
Inhibitory Neuron	FBXW9	PD	NA	NA	NA	NA	NA
Inhibitory Neuron	FGF22	PD	NA	NA	NA	NA	NA
Inhibitory Neuron	FSTL3	PD	NA	NA	NA	NA	NA
Inhibitory Neuron	GCDH	PD	NA	NA	NA	NA	NA
Inhibitory Neuron	GIPC1	PD	NA	NA	NA	NA	NA
Inhibitory Neuron	GMIP	PD	NA	NA	NA	NA	NA
Inhibitory Neuron	GPR108	PD	NA	NA	NA	NA	NA
Inhibitory Neuron	GRAMD1A	PD	NA	NA	NA	NA	NA
Inhibitory Neuron	GTPBP3	PD	NA	NA	NA	NA	NA
Inhibitory Neuron	HAUS5	PD	NA	NA	NA	NA	NA
Inhibitory Neuron	HAUS8	PD	NA	NA	NA	NA	NA
Inhibitory Neuron	HCN2	PD	NA	NA	NA	NA	NA
Inhibitory Neuron	HIPK4	PD	NA	NA	NA	NA	NA
Inhibitory Neuron	HKR1	PD	NA	NA	NA	NA	NA
Inhibitory Neuron	HNRNPL	PD	NA	NA	NA	NA	NA
Inhibitory Neuron	HOOK2	PD	NA	NA	NA	NA	NA
Inhibitory Neuron	IER2	PD	NA	NA	NA	NA	NA
Inhibitory Neuron	IL27RA	PD	NA	NA	NA	NA	NA
Inhibitory Neuron	ILVBL	PD	NA	NA	NA	NA	NA
Inhibitory Neuron	INSR	PD	NA	NA	NA	NA	NA
Inhibitory Neuron	ITPKC	PD	NA	NA	NA	NA	NA
Inhibitory Neuron	KANK2	PD	NA	NA	NA	NA	NA
Inhibitory Neuron	KCNK6	PD	NA	NA	NA	NA	NA
Inhibitory Neuron	KCNN4	PD	NA	NA	NA	NA	NA
Inhibitory Neuron	KHSRP	PD	NA	NA	NA	NA	NA
Inhibitory Neuron	KMT2B	PD	NA	NA	NA	NA	NA
Inhibitory Neuron	KPTN	PD	NA	NA	NA	NA	NA
Inhibitory Neuron	L34079.1	PD	NA	NA	NA	NA	NA
Inhibitory Neuron	LINC00665	PD	NA	NA	NA	NA	NA
Inhibitory Neuron	LINC01837	PD	NA	NA	NA	NA	NA
Inhibitory Neuron	LINC01841	PD	NA	NA	NA	NA	NA
Inhibitory Neuron	LIPE	PD	NA	NA	NA	NA	NA
Inhibitory Neuron	LPAR2	PD	NA	NA	NA	NA	NA
Inhibitory Neuron	LRFN1	PD	NA	NA	NA	NA	NA
Inhibitory Neuron	LRFN3	PD	NA	NA	NA	NA	NA
Inhibitory Neuron	LYPD5	PD	NA	NA	NA	NA	NA
Inhibitory Neuron	MADCAM1	PD	NA	NA	NA	NA	NA
Inhibitory Neuron	MAN2B1	PD	NA	NA	NA	NA	NA
Inhibitory Neuron	MAP2K2	PD	NA	NA	NA	NA	NA
Inhibitory Neuron	MAP2K7	PD	NA	NA	NA	NA	NA
Inhibitory Neuron	MAP3K10	PD	NA	NA	NA	NA	NA
Inhibitory Neuron	MAP4K1	PD	NA	NA	NA	NA	NA
Inhibitory Neuron	MAST1	PD	NA	NA	NA	NA	NA
Inhibitory Neuron	MAU2	PD	NA	NA	NA	NA	NA
Inhibitory Neuron	MBD3	PD	NA	NA	NA	NA	NA
Inhibitory Neuron	MED29	PD	NA	NA	NA	NA	NA
Inhibitory Neuron	MEIS3	PD	NA	NA	NA	NA	NA
Inhibitory Neuron	MISP3	PD	NA	NA	NA	NA	NA
Inhibitory Neuron	MRI1	PD	NA	NA	NA	NA	NA
Inhibitory Neuron	MVB12A	PD	NA	NA	NA	NA	NA
Inhibitory Neuron	MYADM	PD	NA	NA	NA	NA	NA
Inhibitory Neuron	MZF1	PD	NA	NA	NA	NA	NA
Inhibitory Neuron	NACC1	PD	NA	NA	NA	NA	NA
Inhibitory Neuron	NANOS3	PD	NA	NA	NA	NA	NA
Inhibitory Neuron	NECTIN2	PD	NA	NA	NA	NA	NA
Inhibitory Neuron	NFIX	PD	NA	NA	NA	NA	NA
Inhibitory Neuron	NFKBIB	PD	NA	NA	NA	NA	NA
Inhibitory Neuron	NLRP12	PD	NA	NA	NA	NA	NA
Inhibitory Neuron	NPHS1	PD	NA	NA	NA	NA	NA
Inhibitory Neuron	NR2F6	PD	NA	NA	NA	NA	NA
Inhibitory Neuron	NUDT19	PD	NA	NA	NA	NA	NA
Inhibitory Neuron	OR7C1	PD	NA	NA	NA	NA	NA
Inhibitory Neuron	PAF1	PD	NA	NA	NA	NA	NA
Inhibitory Neuron	PAK4	PD	NA	NA	NA	NA	NA
Inhibitory Neuron	PALM	PD	NA	NA	NA	NA	NA
Inhibitory Neuron	PALM3	PD	NA	NA	NA	NA	NA
Inhibitory Neuron	PBX4	PD	NA	NA	NA	NA	NA
Inhibitory Neuron	PDCD5	PD	NA	NA	NA	NA	NA
Inhibitory Neuron	PGLYRP2	PD	NA	NA	NA	NA	NA
Inhibitory Neuron	PHLDB3	PD	NA	NA	NA	NA	NA
Inhibitory Neuron	PIAS4	PD	NA	NA	NA	NA	NA
Inhibitory Neuron	PINLYP	PD	NA	NA	NA	NA	NA
Inhibitory Neuron	PIP5K1C	PD	NA	NA	NA	NA	NA
Inhibitory Neuron	PKN1	PD	NA	NA	NA	NA	NA
Inhibitory Neuron	PLAUR	PD	NA	NA	NA	NA	NA
Inhibitory Neuron	PLD3	PD	NA	NA	NA	NA	NA
Inhibitory Neuron	PLEKHG2	PD	NA	NA	NA	NA	NA
Inhibitory Neuron	PLPPR3	PD	NA	NA	NA	NA	NA
Inhibitory Neuron	PODNL1	PD	NA	NA	NA	NA	NA
Inhibitory Neuron	POLRMT	PD	NA	NA	NA	NA	NA
Inhibitory Neuron	PRKACA	PD	NA	NA	NA	NA	NA
Inhibitory Neuron	PROSER3	PD	NA	NA	NA	NA	NA
Inhibitory Neuron	PRR12	PD	NA	NA	NA	NA	NA
Inhibitory Neuron	PSG4	PD	NA	NA	NA	NA	NA
Inhibitory Neuron	PSG8	PD	NA	NA	NA	NA	NA
Inhibitory Neuron	PSG9	PD	NA	NA	NA	NA	NA
Inhibitory Neuron	PTBP1	PD	NA	NA	NA	NA	NA
Inhibitory Neuron	PTPRS	PD	NA	NA	NA	NA	NA
Inhibitory Neuron	PVR	PD	NA	NA	NA	NA	NA
Inhibitory Neuron	RAB4B-EGLN2	PD	NA	NA	NA	NA	NA
Inhibitory Neuron	RAB8A	PD	NA	NA	NA	NA	NA
Inhibitory Neuron	RAD23A	PD	NA	NA	NA	NA	NA
Inhibitory Neuron	RANBP3	PD	NA	NA	NA	NA	NA
Inhibitory Neuron	RFX1	PD	NA	NA	NA	NA	NA
Inhibitory Neuron	RINL	PD	NA	NA	NA	NA	NA
Inhibitory Neuron	RNASEH2A	PD	NA	NA	NA	NA	NA
Inhibitory Neuron	RNF126	PD	NA	NA	NA	NA	NA
Inhibitory Neuron	RYR1	PD	NA	NA	NA	NA	NA
Inhibitory Neuron	SAE1	PD	NA	NA	NA	NA	NA
Inhibitory Neuron	SAFB	PD	NA	NA	NA	NA	NA
Inhibitory Neuron	SAFB2	PD	NA	NA	NA	NA	NA
Inhibitory Neuron	SAMD1	PD	NA	NA	NA	NA	NA
Inhibitory Neuron	SAMD4B	PD	NA	NA	NA	NA	NA
Inhibitory Neuron	SARS2	PD	NA	NA	NA	NA	NA
Inhibitory Neuron	SELENOV	PD	NA	NA	NA	NA	NA
Inhibitory Neuron	SHC2	PD	NA	NA	NA	NA	NA
Inhibitory Neuron	SIN3B	PD	NA	NA	NA	NA	NA
Inhibitory Neuron	SLC1A6	PD	NA	NA	NA	NA	NA
Inhibitory Neuron	SLC25A23	PD	NA	NA	NA	NA	NA
Inhibitory Neuron	SLC25A41	PD	NA	NA	NA	NA	NA
Inhibitory Neuron	SLC25A42	PD	NA	NA	NA	NA	NA
Inhibitory Neuron	SLC27A1	PD	NA	NA	NA	NA	NA
Inhibitory Neuron	SLC27A5	PD	NA	NA	NA	NA	NA
Inhibitory Neuron	SLC7A9	PD	NA	NA	NA	NA	NA
Inhibitory Neuron	SLC8A2	PD	NA	NA	NA	NA	NA
Inhibitory Neuron	SMG9	PD	NA	NA	NA	NA	NA
Inhibitory Neuron	SNRPA	PD	NA	NA	NA	NA	NA
Inhibitory Neuron	SPINT2	PD	NA	NA	NA	NA	NA
Inhibitory Neuron	SPRED3	PD	NA	NA	NA	NA	NA
Inhibitory Neuron	SRRM5	PD	NA	NA	NA	NA	NA
Inhibitory Neuron	STX10	PD	NA	NA	NA	NA	NA
Inhibitory Neuron	SUPT5H	PD	NA	NA	NA	NA	NA
Inhibitory Neuron	SYCE2	PD	NA	NA	NA	NA	NA
Inhibitory Neuron	TCF3	PD	NA	NA	NA	NA	NA
Inhibitory Neuron	THAP8	PD	NA	NA	NA	NA	NA
Inhibitory Neuron	TIMM50	PD	NA	NA	NA	NA	NA
Inhibitory Neuron	TINCR	PD	NA	NA	NA	NA	NA
Inhibitory Neuron	TJP3	PD	NA	NA	NA	NA	NA
Inhibitory Neuron	TLE6	PD	NA	NA	NA	NA	NA
Inhibitory Neuron	TMEM145	PD	NA	NA	NA	NA	NA
Inhibitory Neuron	TMEM221	PD	NA	NA	NA	NA	NA
Inhibitory Neuron	TMEM38A	PD	NA	NA	NA	NA	NA
Inhibitory Neuron	TNFSF9	PD	NA	NA	NA	NA	NA
Inhibitory Neuron	TNPO2	PD	NA	NA	NA	NA	NA
Inhibitory Neuron	TRIM28	PD	NA	NA	NA	NA	NA
Inhibitory Neuron	TRMT1	PD	NA	NA	NA	NA	NA
Inhibitory Neuron	TSHZ3	PD	NA	NA	NA	NA	NA
Inhibitory Neuron	TSPAN16	PD	NA	NA	NA	NA	NA
Inhibitory Neuron	UNC13A	PD	NA	NA	NA	NA	NA
Inhibitory Neuron	USHBP1	PD	NA	NA	NA	NA	NA
Inhibitory Neuron	WDR62	PD	NA	NA	NA	NA	NA
Inhibitory Neuron	WDR83	PD	NA	NA	NA	NA	NA
Inhibitory Neuron	WIZ	PD	NA	NA	NA	NA	NA
Inhibitory Neuron	XRCC1	PD	NA	NA	NA	NA	NA
Inhibitory Neuron	YIF1B	PD	NA	NA	NA	NA	NA
Inhibitory Neuron	ZBTB32	PD	NA	NA	NA	NA	NA
Inhibitory Neuron	ZBTB45	PD	NA	NA	NA	NA	NA
Inhibitory Neuron	ZBTB7A	PD	NA	NA	NA	NA	NA
Inhibitory Neuron	ZFP14	PD	NA	NA	NA	NA	NA
Inhibitory Neuron	ZFP82	PD	NA	NA	NA	NA	NA
Inhibitory Neuron	ZNF100	PD	NA	NA	NA	NA	NA
Inhibitory Neuron	ZNF101	PD	NA	NA	NA	NA	NA
Inhibitory Neuron	ZNF112	PD	NA	NA	NA	NA	NA
Inhibitory Neuron	ZNF132	PD	NA	NA	NA	NA	NA
Inhibitory Neuron	ZNF136	PD	NA	NA	NA	NA	NA
Inhibitory Neuron	ZNF14	PD	NA	NA	NA	NA	NA
Inhibitory Neuron	ZNF146	PD	NA	NA	NA	NA	NA
Inhibitory Neuron	ZNF155	PD	NA	NA	NA	NA	NA
Inhibitory Neuron	ZNF160	PD	NA	NA	NA	NA	NA
Inhibitory Neuron	ZNF180	PD	NA	NA	NA	NA	NA
Inhibitory Neuron	ZNF20	PD	NA	NA	NA	NA	NA
Inhibitory Neuron	ZNF224	PD	NA	NA	NA	NA	NA
Inhibitory Neuron	ZNF225	PD	NA	NA	NA	NA	NA
Inhibitory Neuron	ZNF226	PD	NA	NA	NA	NA	NA
Inhibitory Neuron	ZNF227	PD	NA	NA	NA	NA	NA
Inhibitory Neuron	ZNF229	PD	NA	NA	NA	NA	NA
Inhibitory Neuron	ZNF230	PD	NA	NA	NA	NA	NA
Inhibitory Neuron	ZNF233	PD	NA	NA	NA	NA	NA
Inhibitory Neuron	ZNF234	PD	NA	NA	NA	NA	NA
Inhibitory Neuron	ZNF235	PD	NA	NA	NA	NA	NA
Inhibitory Neuron	ZNF253	PD	NA	NA	NA	NA	NA
Inhibitory Neuron	ZNF257	PD	NA	NA	NA	NA	NA
Inhibitory Neuron	ZNF260	PD	NA	NA	NA	NA	NA
Inhibitory Neuron	ZNF274	PD	NA	NA	NA	NA	NA
Inhibitory Neuron	ZNF283	PD	NA	NA	NA	NA	NA
Inhibitory Neuron	ZNF284	PD	NA	NA	NA	NA	NA
Inhibitory Neuron	ZNF30	PD	NA	NA	NA	NA	NA
Inhibitory Neuron	ZNF324	PD	NA	NA	NA	NA	NA
Inhibitory Neuron	ZNF324B	PD	NA	NA	NA	NA	NA
Inhibitory Neuron	ZNF331	PD	NA	NA	NA	NA	NA
Inhibitory Neuron	ZNF333	PD	NA	NA	NA	NA	NA
Inhibitory Neuron	ZNF347	PD	NA	NA	NA	NA	NA
Inhibitory Neuron	ZNF383	PD	NA	NA	NA	NA	NA
Inhibitory Neuron	ZNF404	PD	NA	NA	NA	NA	NA
Inhibitory Neuron	ZNF415	PD	NA	NA	NA	NA	NA
Inhibitory Neuron	ZNF43	PD	NA	NA	NA	NA	NA
Inhibitory Neuron	ZNF430	PD	NA	NA	NA	NA	NA
Inhibitory Neuron	ZNF431	PD	NA	NA	NA	NA	NA
Inhibitory Neuron	ZNF433	PD	NA	NA	NA	NA	NA
Inhibitory Neuron	ZNF439	PD	NA	NA	NA	NA	NA
Inhibitory Neuron	ZNF44	PD	NA	NA	NA	NA	NA
Inhibitory Neuron	ZNF440	PD	NA	NA	NA	NA	NA
Inhibitory Neuron	ZNF441	PD	NA	NA	NA	NA	NA
Inhibitory Neuron	ZNF442	PD	NA	NA	NA	NA	NA
Inhibitory Neuron	ZNF446	PD	NA	NA	NA	NA	NA
Inhibitory Neuron	ZNF45	PD	NA	NA	NA	NA	NA
Inhibitory Neuron	ZNF480	PD	NA	NA	NA	NA	NA
Inhibitory Neuron	ZNF486	PD	NA	NA	NA	NA	NA
Inhibitory Neuron	ZNF490	PD	NA	NA	NA	NA	NA
Inhibitory Neuron	ZNF491	PD	NA	NA	NA	NA	NA
Inhibitory Neuron	ZNF493	PD	NA	NA	NA	NA	NA
Inhibitory Neuron	ZNF497	PD	NA	NA	NA	NA	NA
Inhibitory Neuron	ZNF506	PD	NA	NA	NA	NA	NA
Inhibitory Neuron	ZNF525	PD	NA	NA	NA	NA	NA
Inhibitory Neuron	ZNF527	PD	NA	NA	NA	NA	NA
Inhibitory Neuron	ZNF528	PD	NA	NA	NA	NA	NA
Inhibitory Neuron	ZNF534	PD	NA	NA	NA	NA	NA
Inhibitory Neuron	ZNF536	PD	NA	NA	NA	NA	NA
Inhibitory Neuron	ZNF541	PD	NA	NA	NA	NA	NA
Inhibitory Neuron	ZNF546	PD	NA	NA	NA	NA	NA
Inhibitory Neuron	ZNF555	PD	NA	NA	NA	NA	NA
Inhibitory Neuron	ZNF557	PD	NA	NA	NA	NA	NA
Inhibitory Neuron	ZNF563	PD	NA	NA	NA	NA	NA
Inhibitory Neuron	ZNF565	PD	NA	NA	NA	NA	NA
Inhibitory Neuron	ZNF566	PD	NA	NA	NA	NA	NA
Inhibitory Neuron	ZNF575	PD	NA	NA	NA	NA	NA
Inhibitory Neuron	ZNF578	PD	NA	NA	NA	NA	NA
Inhibitory Neuron	ZNF584	PD	NA	NA	NA	NA	NA
Inhibitory Neuron	ZNF585B	PD	NA	NA	NA	NA	NA
Inhibitory Neuron	ZNF627	PD	NA	NA	NA	NA	NA
Inhibitory Neuron	ZNF66	PD	NA	NA	NA	NA	NA
Inhibitory Neuron	ZNF665	PD	NA	NA	NA	NA	NA
Inhibitory Neuron	ZNF667	PD	NA	NA	NA	NA	NA
Inhibitory Neuron	ZNF677	PD	NA	NA	NA	NA	NA
Inhibitory Neuron	ZNF682	PD	NA	NA	NA	NA	NA
Inhibitory Neuron	ZNF69	PD	NA	NA	NA	NA	NA
Inhibitory Neuron	ZNF708	PD	NA	NA	NA	NA	NA
Inhibitory Neuron	ZNF714	PD	NA	NA	NA	NA	NA
Inhibitory Neuron	ZNF724	PD	NA	NA	NA	NA	NA
Inhibitory Neuron	ZNF730	PD	NA	NA	NA	NA	NA
Inhibitory Neuron	ZNF761	PD	NA	NA	NA	NA	NA
Inhibitory Neuron	ZNF765	PD	NA	NA	NA	NA	NA
Inhibitory Neuron	ZNF766	PD	NA	NA	NA	NA	NA
Inhibitory Neuron	ZNF780A	PD	NA	NA	NA	NA	NA
Inhibitory Neuron	ZNF780B	PD	NA	NA	NA	NA	NA
Inhibitory Neuron	ZNF791	PD	NA	NA	NA	NA	NA
Inhibitory Neuron	ZNF792	PD	NA	NA	NA	NA	NA
Inhibitory Neuron	ZNF813	PD	NA	NA	NA	NA	NA
Inhibitory Neuron	ZNF823	PD	NA	NA	NA	NA	NA
Inhibitory Neuron	ZNF837	PD	NA	NA	NA	NA	NA
Inhibitory Neuron	ZNF845	PD	NA	NA	NA	NA	NA
Inhibitory Neuron	ZNF85	PD	NA	NA	NA	NA	NA
Inhibitory Neuron	ZNF880	PD	NA	NA	NA	NA	NA
Inhibitory Neuron	ZNF93	PD	NA	NA	NA	NA	NA
Inhibitory Neuron	ZNF99	PD	NA	NA	NA	NA	NA
Inhibitory Neuron	ZSCAN22	PD	NA	NA	NA	NA	NA
Inhibitory Neuron	ZSWIM4	PD	NA	NA	NA	NA	NA
Inhibitory Neuron	ABCA7	BD	NA	NA	NA	NA	NA
Inhibitory Neuron	AC005393.1	BD	NA	NA	NA	NA	NA
Inhibitory Neuron	AC005394.1	BD	0.769442	NA	NA	NA	NA
Inhibitory Neuron	AC006262.2	BD	NA	NA	NA	NA	NA
Inhibitory Neuron	AC006504.2	BD	NA	NA	NA	NA	NA
Inhibitory Neuron	AC006504.5	BD	NA	NA	NA	NA	NA
Inhibitory Neuron	AC007785.1	BD	NA	NA	NA	NA	NA
Inhibitory Neuron	AC007785.3	BD	NA	NA	NA	NA	NA
Inhibitory Neuron	AC008543.1	BD	NA	NA	NA	NA	NA
Inhibitory Neuron	AC008758.1	BD	NA	NA	NA	NA	NA
Inhibitory Neuron	AC008758.4	BD	NA	NA	NA	NA	NA
Inhibitory Neuron	AC008758.5	BD	NA	NA	NA	NA	NA
Inhibitory Neuron	AC008758.6	BD	NA	NA	NA	NA	NA
Inhibitory Neuron	AC008770.2	BD	NA	NA	NA	NA	NA
Inhibitory Neuron	AC008878.3	BD	NA	NA	NA	NA	NA
Inhibitory Neuron	AC008946.1	BD	NA	NA	NA	NA	NA
Inhibitory Neuron	AC008992.1	BD	NA	NA	NA	NA	NA
Inhibitory Neuron	AC010327.4	BD	NA	NA	NA	NA	NA
Inhibitory Neuron	AC010422.2	BD	NA	NA	NA	NA	NA
Inhibitory Neuron	AC010422.3	BD	NA	NA	NA	NA	NA
Inhibitory Neuron	AC010422.6	BD	NA	NA	NA	NA	NA
Inhibitory Neuron	AC010522.1	BD	NA	NA	NA	NA	NA
Inhibitory Neuron	AC011477.4	BD	NA	NA	NA	NA	NA
Inhibitory Neuron	AC011478.1	BD	NA	NA	NA	NA	NA
Inhibitory Neuron	AC011479.1	BD	NA	NA	NA	NA	NA
Inhibitory Neuron	AC012309.1	BD	NA	NA	NA	NA	NA
Inhibitory Neuron	AC012313.1	BD	NA	NA	NA	NA	NA
Inhibitory Neuron	AC012313.5	BD	NA	NA	NA	NA	NA
Inhibitory Neuron	AC016590.1	BD	NA	NA	NA	NA	NA
Inhibitory Neuron	AC020905.1	BD	NA	NA	NA	NA	NA
Inhibitory Neuron	AC020910.4	BD	NA	NA	NA	NA	NA
Inhibitory Neuron	AC093227.1	BD	NA	NA	NA	NA	NA
Inhibitory Neuron	AC093227.2	BD	NA	NA	NA	NA	NA
Inhibitory Neuron	AC119396.1	BD	NA	NA	NA	NA	NA
Inhibitory Neuron	AC139769.2	BD	NA	NA	NA	NA	NA
Inhibitory Neuron	AC245884.8	BD	NA	NA	NA	NA	NA
Inhibitory Neuron	ACER1	BD	NA	NA	NA	NA	NA
Inhibitory Neuron	ACSBG2	BD	NA	NA	NA	NA	NA
Inhibitory Neuron	ADAMTS10	BD	NA	NA	NA	NA	NA
Inhibitory Neuron	ADGRE1	BD	NA	NA	NA	NA	NA
Inhibitory Neuron	AKAP8	BD	NA	NA	NA	NA	NA
Inhibitory Neuron	AKAP8L	BD	NA	NA	NA	NA	NA
Inhibitory Neuron	AKT2	BD	NA	NA	NA	NA	NA
Inhibitory Neuron	ARHGAP35	BD	NA	NA	NA	NA	NA
Inhibitory Neuron	ARID3A	BD	NA	NA	NA	NA	NA
Inhibitory Neuron	BCAM	BD	NA	NA	NA	NA	NA
Inhibitory Neuron	BRD4	BD	NA	NA	NA	NA	NA
Inhibitory Neuron	BRSK1	BD	NA	NA	NA	NA	NA
Inhibitory Neuron	BSPH1	BD	NA	NA	NA	NA	NA
Inhibitory Neuron	C19orf12	BD	NA	NA	NA	NA	NA
Inhibitory Neuron	CACNG6	BD	NA	NA	NA	NA	NA
Inhibitory Neuron	CACNG7	BD	NA	NA	NA	NA	NA
Inhibitory Neuron	CACNG8	BD	NA	NA	NA	NA	NA
Inhibitory Neuron	CAPN12	BD	NA	NA	NA	NA	NA
Inhibitory Neuron	CATSPERD	BD	NA	NA	NA	NA	NA
Inhibitory Neuron	CATSPERG	BD	NA	NA	NA	NA	NA
Inhibitory Neuron	CBARP	BD	NA	NA	NA	NA	NA
Inhibitory Neuron	CCDC61	BD	NA	NA	NA	NA	NA
Inhibitory Neuron	CCDC9	BD	NA	NA	NA	NA	NA
Inhibitory Neuron	CCER2	BD	NA	NA	NA	NA	NA
Inhibitory Neuron	CCNE1	BD	NA	NA	NA	NA	NA
Inhibitory Neuron	CD320	BD	NA	NA	NA	NA	NA
Inhibitory Neuron	CD3EAP	BD	NA	NA	NA	NA	NA
Inhibitory Neuron	CERS4	BD	NA	NA	NA	NA	NA
Inhibitory Neuron	CLEC4G	BD	NA	NA	NA	NA	NA
Inhibitory Neuron	CLPP	BD	NA	NA	NA	NA	NA
Inhibitory Neuron	CNOT3	BD	NA	NA	NA	NA	NA
Inhibitory Neuron	CXCL17	BD	NA	NA	NA	NA	NA
Inhibitory Neuron	DACT3	BD	NA	NA	NA	NA	NA
Inhibitory Neuron	DENND1C	BD	NA	NA	NA	NA	NA
Inhibitory Neuron	DHPS	BD	NA	NA	NA	NA	NA
Inhibitory Neuron	DHX34	BD	NA	NA	NA	NA	NA
Inhibitory Neuron	DLL3	BD	NA	NA	NA	NA	NA
Inhibitory Neuron	DMPK	BD	NA	NA	NA	NA	NA
Inhibitory Neuron	DMWD	BD	NA	NA	NA	NA	NA
Inhibitory Neuron	DNAAF3	BD	NA	NA	NA	NA	NA
Inhibitory Neuron	DPF1	BD	NA	NA	NA	NA	NA
Inhibitory Neuron	DUS3L	BD	NA	NA	NA	NA	NA
Inhibitory Neuron	DYRK1B	BD	NA	NA	NA	NA	NA
Inhibitory Neuron	EFNA2	BD	NA	NA	NA	NA	NA
Inhibitory Neuron	EID2B	BD	NA	NA	NA	NA	NA
Inhibitory Neuron	EIF3K	BD	NA	NA	NA	NA	NA
Inhibitory Neuron	ELL	BD	NA	NA	NA	NA	NA
Inhibitory Neuron	EML2	BD	NA	NA	NA	NA	NA
Inhibitory Neuron	EPS15L1	BD	NA	NA	NA	NA	NA
Inhibitory Neuron	ERCC2	BD	NA	NA	NA	NA	NA
Inhibitory Neuron	ERVK3-1	BD	NA	NA	NA	NA	NA
Inhibitory Neuron	EXOC3L2	BD	NA	NA	NA	NA	NA
Inhibitory Neuron	FAM98C	BD	NA	NA	NA	NA	NA
Inhibitory Neuron	FARSA	BD	NA	NA	NA	NA	NA
Inhibitory Neuron	FBN3	BD	NA	NA	NA	NA	NA
Inhibitory Neuron	FBXO17	BD	NA	NA	NA	NA	NA
Inhibitory Neuron	FBXO27	BD	NA	NA	NA	NA	NA
Inhibitory Neuron	FBXO46	BD	NA	NA	NA	NA	NA
Inhibitory Neuron	FBXW9	BD	NA	NA	NA	NA	NA
Inhibitory Neuron	FKRP	BD	NA	NA	NA	NA	NA
Inhibitory Neuron	GCDH	BD	NA	NA	NA	NA	NA
Inhibitory Neuron	GP6	BD	NA	NA	NA	NA	NA
Inhibitory Neuron	GPR108	BD	NA	NA	NA	NA	NA
Inhibitory Neuron	GRAMD1A	BD	NA	NA	NA	NA	NA
Inhibitory Neuron	GTF2F1	BD	NA	NA	NA	NA	NA
Inhibitory Neuron	HAUS5	BD	NA	NA	NA	NA	NA
Inhibitory Neuron	HCN2	BD	NA	NA	NA	NA	NA
Inhibitory Neuron	HKR1	BD	NA	NA	NA	NA	NA
Inhibitory Neuron	HNRNPL	BD	NA	NA	NA	NA	NA
Inhibitory Neuron	HNRNPM	BD	NA	NA	NA	NA	NA
Inhibitory Neuron	HNRNPUL1	BD	NA	NA	NA	NA	NA
Inhibitory Neuron	HOOK2	BD	NA	NA	NA	NA	NA
Inhibitory Neuron	HSPBP1	BD	NA	NA	NA	NA	NA
Inhibitory Neuron	IGFL4	BD	NA	NA	NA	NA	NA
Inhibitory Neuron	IL11	BD	NA	NA	NA	NA	NA
Inhibitory Neuron	IQCN	BD	NA	NA	NA	NA	NA
Inhibitory Neuron	IRF2BP1	BD	NA	NA	NA	NA	NA
Inhibitory Neuron	KCNK6	BD	NA	NA	NA	NA	NA
Inhibitory Neuron	KHSRP	BD	NA	NA	NA	NA	NA
Inhibitory Neuron	KLC3	BD	NA	NA	NA	NA	NA
Inhibitory Neuron	KMT5C	BD	NA	NA	NA	NA	NA
Inhibitory Neuron	KPTN	BD	NA	NA	NA	NA	NA
Inhibitory Neuron	LINC00662	BD	NA	NA	NA	NA	NA
Inhibitory Neuron	LINC01534	BD	NA	NA	NA	NA	NA
Inhibitory Neuron	LINC01535	BD	NA	NA	NA	NA	NA
Inhibitory Neuron	LONP1	BD	NA	NA	NA	NA	NA
Inhibitory Neuron	LRFN1	BD	NA	NA	NA	NA	NA
Inhibitory Neuron	MAN2B1	BD	NA	NA	NA	NA	NA
Inhibitory Neuron	MAP2K7	BD	NA	NA	NA	NA	NA
Inhibitory Neuron	MAP4K1	BD	NA	NA	NA	NA	NA
Inhibitory Neuron	2002-03-01	BD	NA	NA	NA	NA	NA
Inhibitory Neuron	MAST1	BD	NA	NA	NA	NA	NA
Inhibitory Neuron	MAU2	BD	NA	NA	NA	NA	NA
Inhibitory Neuron	MBOAT7	BD	NA	NA	NA	NA	NA
Inhibitory Neuron	MED29	BD	NA	NA	NA	NA	NA
Inhibitory Neuron	MEIS3	BD	NA	NA	NA	NA	NA
Inhibitory Neuron	MIDN	BD	NA	NA	NA	NA	NA
Inhibitory Neuron	MLLT1	BD	NA	NA	NA	NA	NA
Inhibitory Neuron	MYADM	BD	NA	NA	NA	NA	NA
Inhibitory Neuron	MYPOP	BD	NA	NA	NA	NA	NA
Inhibitory Neuron	MZF1	BD	NA	NA	NA	NA	NA
Inhibitory Neuron	NACC1	BD	NA	NA	NA	NA	NA
Inhibitory Neuron	NAT14	BD	NA	NA	NA	NA	NA
Inhibitory Neuron	NFIX	BD	NA	NA	NA	NA	NA
Inhibitory Neuron	NFKBIB	BD	NA	NA	NA	NA	NA
Inhibitory Neuron	NLRP12	BD	NA	NA	NA	NA	NA
Inhibitory Neuron	NLRP2	BD	NA	NA	NA	NA	NA
Inhibitory Neuron	NLRP7	BD	NA	NA	NA	NA	NA
Inhibitory Neuron	NLRP8	BD	NA	NA	NA	NA	NA
Inhibitory Neuron	NOVA2	BD	NA	NA	NA	NA	NA
Inhibitory Neuron	NRTN	BD	NA	NA	NA	NA	NA
Inhibitory Neuron	OLFM2	BD	NA	NA	NA	NA	NA
Inhibitory Neuron	OSCAR	BD	NA	NA	NA	NA	NA
Inhibitory Neuron	PAF1	BD	NA	NA	NA	NA	NA
Inhibitory Neuron	PAK4	BD	NA	NA	NA	NA	NA
Inhibitory Neuron	PDE4C	BD	NA	NA	NA	NA	NA
Inhibitory Neuron	PEX11G	BD	NA	NA	NA	NA	NA
Inhibitory Neuron	PGLYRP1	BD	NA	NA	NA	NA	NA
Inhibitory Neuron	PGLYRP2	BD	NA	NA	NA	NA	NA
Inhibitory Neuron	PGPEP1	BD	NA	NA	NA	NA	NA
Inhibitory Neuron	PLEKHG2	BD	NA	NA	NA	NA	NA
Inhibitory Neuron	PNMA8A	BD	NA	NA	NA	NA	NA
Inhibitory Neuron	PNMA8C	BD	NA	NA	NA	NA	NA
Inhibitory Neuron	PPP1R12C	BD	NA	NA	NA	NA	NA
Inhibitory Neuron	PPP1R13L	BD	NA	NA	NA	NA	NA
Inhibitory Neuron	PPP5C	BD	NA	NA	NA	NA	NA
Inhibitory Neuron	PPP5D1	BD	NA	NA	NA	NA	NA
Inhibitory Neuron	PPP6R1	BD	NA	NA	NA	NA	NA
Inhibitory Neuron	PRAM1	BD	NA	NA	NA	NA	NA
Inhibitory Neuron	PRKCG	BD	NA	NA	NA	NA	NA
Inhibitory Neuron	PRKD2	BD	NA	NA	NA	NA	NA
Inhibitory Neuron	PRPF31	BD	NA	NA	NA	NA	NA
Inhibitory Neuron	PRR12	BD	NA	NA	NA	NA	NA
Inhibitory Neuron	PRR22	BD	NA	NA	NA	NA	NA
Inhibitory Neuron	PSPN	BD	NA	NA	NA	NA	NA
Inhibitory Neuron	PTPRS	BD	NA	NA	NA	NA	NA
Inhibitory Neuron	QPCTL	BD	NA	NA	NA	NA	NA
Inhibitory Neuron	R3HDM4	BD	NA	NA	NA	NA	NA
Inhibitory Neuron	RAB3A	BD	NA	NA	NA	NA	NA
Inhibitory Neuron	RAD23A	BD	NA	NA	NA	NA	NA
Inhibitory Neuron	RANBP3	BD	NA	NA	NA	NA	NA
Inhibitory Neuron	RDH13	BD	NA	NA	NA	NA	NA
Inhibitory Neuron	RFX2	BD	NA	NA	NA	NA	NA
Inhibitory Neuron	RINL	BD	NA	NA	NA	NA	NA
Inhibitory Neuron	RNASEH2A	BD	NA	NA	NA	NA	NA
Inhibitory Neuron	RYR1	BD	NA	NA	NA	NA	NA
Inhibitory Neuron	SAFB	BD	NA	NA	NA	NA	NA
Inhibitory Neuron	SAFB2	BD	NA	NA	NA	NA	NA
Inhibitory Neuron	SAMD4B	BD	NA	NA	NA	NA	NA
Inhibitory Neuron	SARS2	BD	NA	NA	NA	NA	NA
Inhibitory Neuron	SBNO2	BD	NA	NA	NA	NA	NA
Inhibitory Neuron	SELENOV	BD	NA	NA	NA	NA	NA
Inhibitory Neuron	SHISA7	BD	NA	NA	NA	NA	NA
Inhibitory Neuron	SIPA1L3	BD	NA	NA	NA	NA	NA
Inhibitory Neuron	SLC25A23	BD	NA	NA	NA	NA	NA
Inhibitory Neuron	SLC25A41	BD	NA	NA	NA	NA	NA
Inhibitory Neuron	SLC27A5	BD	NA	NA	NA	NA	NA
Inhibitory Neuron	SLC8A2	BD	NA	NA	NA	NA	NA
Inhibitory Neuron	SMARCA4	BD	NA	NA	NA	NA	NA
Inhibitory Neuron	SPINT2	BD	NA	NA	NA	NA	NA
Inhibitory Neuron	SPRED3	BD	NA	NA	NA	NA	NA
Inhibitory Neuron	SSC5D	BD	NA	NA	NA	NA	NA
Inhibitory Neuron	STK11	BD	NA	NA	NA	NA	NA
Inhibitory Neuron	STRN4	BD	NA	NA	NA	NA	NA
Inhibitory Neuron	SULT2A1	BD	NA	NA	NA	NA	NA
Inhibitory Neuron	SUPT5H	BD	NA	NA	NA	NA	NA
Inhibitory Neuron	SYCE2	BD	NA	NA	NA	NA	NA
Inhibitory Neuron	SYMPK	BD	NA	NA	NA	NA	NA
Inhibitory Neuron	THAP8	BD	NA	NA	NA	NA	NA
Inhibitory Neuron	TIMM50	BD	NA	NA	NA	NA	NA
Inhibitory Neuron	TINCR	BD	NA	NA	NA	NA	NA
Inhibitory Neuron	TMC4	BD	NA	NA	NA	NA	NA
Inhibitory Neuron	TMEM145	BD	NA	NA	NA	NA	NA
Inhibitory Neuron	TMEM238	BD	NA	NA	NA	NA	NA
Inhibitory Neuron	TMEM259	BD	NA	NA	NA	NA	NA
Inhibitory Neuron	TMEM86B	BD	NA	NA	NA	NA	NA
Inhibitory Neuron	TNFSF9	BD	NA	NA	NA	NA	NA
Inhibitory Neuron	TNPO2	BD	NA	NA	NA	NA	NA
Inhibitory Neuron	TRIM28	BD	NA	NA	NA	NA	NA
Inhibitory Neuron	TRMT1	BD	NA	NA	NA	NA	NA
Inhibitory Neuron	TSEN34	BD	NA	NA	NA	NA	NA
Inhibitory Neuron	TSHZ3	BD	NA	NA	NA	NA	NA
Inhibitory Neuron	URI1	BD	NA	NA	NA	NA	NA
Inhibitory Neuron	VSTM2B	BD	NA	NA	NA	NA	NA
Inhibitory Neuron	WDR18	BD	NA	NA	NA	NA	NA
Inhibitory Neuron	WDR83	BD	NA	NA	NA	NA	NA
Inhibitory Neuron	WIZ	BD	NA	NA	NA	NA	NA
Inhibitory Neuron	YIF1B	BD	NA	NA	NA	NA	NA
Inhibitory Neuron	ZBTB45	BD	NA	NA	NA	NA	NA
Inhibitory Neuron	ZFP30	BD	NA	NA	NA	NA	NA
Inhibitory Neuron	ZNF121	BD	NA	NA	NA	NA	NA
Inhibitory Neuron	ZNF132	BD	NA	NA	NA	NA	NA
Inhibitory Neuron	ZNF135	BD	NA	NA	NA	NA	NA
Inhibitory Neuron	ZNF136	BD	NA	NA	NA	NA	NA
Inhibitory Neuron	ZNF160	BD	NA	NA	NA	NA	NA
Inhibitory Neuron	ZNF181	BD	NA	NA	NA	NA	NA
Inhibitory Neuron	ZNF20	BD	NA	NA	NA	NA	NA
Inhibitory Neuron	ZNF225	BD	NA	NA	NA	NA	NA
Inhibitory Neuron	ZNF254	BD	NA	NA	NA	NA	NA
Inhibitory Neuron	ZNF266	BD	NA	NA	NA	NA	NA
Inhibitory Neuron	ZNF274	BD	NA	NA	NA	NA	NA
Inhibitory Neuron	ZNF28	BD	NA	NA	NA	NA	NA
Inhibitory Neuron	ZNF30	BD	NA	NA	NA	NA	NA
Inhibitory Neuron	ZNF317	BD	NA	NA	NA	NA	NA
Inhibitory Neuron	ZNF329	BD	NA	NA	NA	NA	NA
Inhibitory Neuron	ZNF331	BD	NA	NA	NA	NA	NA
Inhibitory Neuron	ZNF347	BD	NA	NA	NA	NA	NA
Inhibitory Neuron	ZNF358	BD	NA	NA	NA	NA	NA
Inhibitory Neuron	ZNF382	BD	NA	NA	NA	NA	NA
Inhibitory Neuron	ZNF383	BD	NA	NA	NA	NA	NA
Inhibitory Neuron	ZNF414	BD	NA	NA	NA	NA	NA
Inhibitory Neuron	ZNF415	BD	NA	NA	NA	NA	NA
Inhibitory Neuron	ZNF420	BD	NA	NA	NA	NA	NA
Inhibitory Neuron	ZNF426	BD	NA	NA	NA	NA	NA
Inhibitory Neuron	ZNF433	BD	NA	NA	NA	NA	NA
Inhibitory Neuron	ZNF439	BD	NA	NA	NA	NA	NA
Inhibitory Neuron	ZNF44	BD	NA	NA	NA	NA	NA
Inhibitory Neuron	ZNF440	BD	NA	NA	NA	NA	NA
Inhibitory Neuron	ZNF441	BD	NA	NA	NA	NA	NA
Inhibitory Neuron	ZNF442	BD	NA	NA	NA	NA	NA
Inhibitory Neuron	ZNF446	BD	NA	NA	NA	NA	NA
Inhibitory Neuron	ZNF45	BD	NA	NA	NA	NA	NA
Inhibitory Neuron	ZNF461	BD	NA	NA	NA	NA	NA
Inhibitory Neuron	ZNF490	BD	NA	NA	NA	NA	NA
Inhibitory Neuron	ZNF491	BD	NA	NA	NA	NA	NA
Inhibitory Neuron	ZNF497	BD	NA	NA	NA	NA	NA
Inhibitory Neuron	ZNF525	BD	NA	NA	NA	NA	NA
Inhibitory Neuron	ZNF527	BD	NA	NA	NA	NA	NA
Inhibitory Neuron	ZNF529	BD	NA	NA	NA	NA	NA
Inhibitory Neuron	ZNF536	BD	NA	NA	NA	NA	NA
Inhibitory Neuron	ZNF540	BD	NA	NA	NA	NA	NA
Inhibitory Neuron	ZNF541	BD	NA	NA	NA	NA	NA
Inhibitory Neuron	ZNF546	BD	NA	NA	NA	NA	NA
Inhibitory Neuron	ZNF552	BD	NA	NA	NA	NA	NA
Inhibitory Neuron	ZNF557	BD	NA	NA	NA	NA	NA
Inhibitory Neuron	ZNF558	BD	NA	NA	NA	NA	NA
Inhibitory Neuron	ZNF559-ZNF177	BD	NA	NA	NA	NA	NA
Inhibitory Neuron	ZNF562	BD	NA	NA	NA	NA	NA
Inhibitory Neuron	ZNF563	BD	NA	NA	NA	NA	NA
Inhibitory Neuron	ZNF569	BD	NA	NA	NA	NA	NA
Inhibitory Neuron	ZNF570	BD	NA	NA	NA	NA	NA
Inhibitory Neuron	ZNF571	BD	NA	NA	NA	NA	NA
Inhibitory Neuron	ZNF573	BD	NA	NA	NA	NA	NA
Inhibitory Neuron	ZNF584	BD	NA	NA	NA	NA	NA
Inhibitory Neuron	ZNF585B	BD	NA	NA	NA	NA	NA
Inhibitory Neuron	ZNF587	BD	NA	NA	NA	NA	NA
Inhibitory Neuron	ZNF599	BD	NA	NA	NA	NA	NA
Inhibitory Neuron	ZNF600	BD	NA	NA	NA	NA	NA
Inhibitory Neuron	ZNF628	BD	NA	NA	NA	NA	NA
Inhibitory Neuron	ZNF665	BD	NA	NA	NA	NA	NA
Inhibitory Neuron	ZNF667	BD	NA	NA	NA	NA	NA
Inhibitory Neuron	ZNF675	BD	NA	NA	NA	NA	NA
Inhibitory Neuron	ZNF677	BD	NA	NA	NA	NA	NA
Inhibitory Neuron	ZNF681	BD	NA	NA	NA	NA	NA
Inhibitory Neuron	ZNF69	BD	NA	NA	NA	NA	NA
Inhibitory Neuron	ZNF699	BD	NA	NA	NA	NA	NA
Inhibitory Neuron	ZNF726	BD	NA	NA	NA	NA	NA
Inhibitory Neuron	ZNF761	BD	NA	NA	NA	NA	NA
Inhibitory Neuron	ZNF765	BD	NA	NA	NA	NA	NA
Inhibitory Neuron	ZNF780A	BD	NA	NA	NA	NA	NA
Inhibitory Neuron	ZNF780B	BD	NA	NA	NA	NA	NA
Inhibitory Neuron	ZNF791	BD	NA	NA	NA	NA	NA
Inhibitory Neuron	ZNF792	BD	NA	NA	NA	NA	NA
Inhibitory Neuron	ZNF793	BD	NA	NA	NA	NA	NA
Inhibitory Neuron	ZNF813	BD	NA	NA	NA	NA	NA
Inhibitory Neuron	ZNF823	BD	NA	NA	NA	NA	NA
Inhibitory Neuron	ZNF83	BD	NA	NA	NA	NA	NA
Inhibitory Neuron	ZNF837	BD	NA	NA	NA	NA	NA
Inhibitory Neuron	ZNF845	BD	NA	NA	NA	NA	NA
Inhibitory Neuron	ZNF846	BD	NA	NA	NA	NA	NA
Inhibitory Neuron	ZSCAN1	BD	NA	NA	NA	NA	NA
Inhibitory Neuron	ZSCAN18	BD	NA	NA	NA	NA	NA
Inhibitory Neuron	ZSCAN22	BD	NA	NA	NA	NA	NA
Inhibitory Neuron	AC008758.6	MD	-0.0796308	NA	NA	NA	NA
Inhibitory Neuron	AC010422.3	MD	NA	NA	NA	NA	NA
Inhibitory Neuron	CXCL17	MD	NA	NA	NA	NA	NA
Inhibitory Neuron	ERCC2	MD	NA	NA	NA	NA	NA
Inhibitory Neuron	HAUS5	MD	NA	NA	NA	NA	NA
Inhibitory Neuron	PDCD2L	MD	NA	NA	NA	NA	NA
Inhibitory Neuron	SLC25A42	MD	NA	NA	NA	NA	NA
Inhibitory Neuron	TMEM145	MD	NA	NA	NA	NA	NA
Inhibitory Neuron	WIZ	MD	NA	NA	NA	NA	NA
Inhibitory Neuron	ZNF225	MD	NA	NA	NA	NA	NA
Inhibitory Neuron	ZNF234	MD	NA	NA	NA	NA	NA
Inhibitory Neuron	ZNF45	MD	NA	NA	NA	NA	NA
Inhibitory Neuron	ZNF667	MD	NA	NA	NA	NA	NA
Inhibitory Neuron	ZNF790	MD	NA	NA	NA	NA	NA
Inhibitory Neuron	ZNF91	MD	0.349625	0.408778	NA	NA	NA
Inhibitory Neuron	AC005394.1	SZ	0.0283598	0.90147	NA	NA	NA
Inhibitory Neuron	AC008758.6	SZ	-0.205762	0.348558	NA	NA	NA
Inhibitory Neuron	AC011477.4	SZ	NA	NA	NA	NA	NA
Inhibitory Neuron	ARMC6	SZ	-0.0108447	0.227428	NA	NA	NA
Inhibitory Neuron	CRTC1	SZ	-0.0954153	0.414467	NA	NA	NA
Inhibitory Neuron	CXCL17	SZ	NA	NA	NA	NA	NA
Inhibitory Neuron	DDX49	SZ	-0.786743	NA	NA	NA	NA
Inhibitory Neuron	ERCC2	SZ	NA	NA	NA	NA	NA
Inhibitory Neuron	HAUS5	SZ	NA	NA	NA	NA	NA
Inhibitory Neuron	MAP2K7	SZ	NA	NA	NA	NA	NA
Inhibitory Neuron	PDCD2L	SZ	NA	NA	NA	NA	NA
Inhibitory Neuron	PRR12	SZ	NA	NA	NA	NA	NA
Inhibitory Neuron	PSG9	SZ	NA	NA	NA	NA	NA
Inhibitory Neuron	SLC25A42	SZ	NA	NA	NA	NA	NA
Inhibitory Neuron	SUGP2	SZ	0.998894	NA	NA	NA	NA
Inhibitory Neuron	TMEM145	SZ	NA	NA	NA	NA	NA
Inhibitory Neuron	UPF1	SZ	-0.988167	NA	NA	NA	NA
Inhibitory Neuron	VSTM2B	SZ	NA	NA	NA	NA	NA
Inhibitory Neuron	WIZ	SZ	NA	NA	NA	NA	NA
Inhibitory Neuron	ZNF225	SZ	NA	NA	NA	NA	NA
Inhibitory Neuron	ZNF45	SZ	NA	NA	NA	NA	NA
Inhibitory Neuron	ZNF667	SZ	NA	NA	NA	NA	NA
Inhibitory Neuron	ZNF682	SZ	-0.390301	0.181311	NA	NA	NA
Inhibitory Neuron	ZNF91	SZ	0.30221	0.437414	NA	NA	NA
Inhibitory Neuron	AAR2	MS	NA	NA	NA	NA	NA
Inhibitory Neuron	ABHD12	MS	NA	NA	NA	NA	NA
Inhibitory Neuron	ADAM33	MS	NA	NA	NA	NA	NA
Inhibitory Neuron	ADRA1D	MS	NA	NA	NA	NA	NA
Inhibitory Neuron	AL035252.3	MS	NA	NA	NA	NA	NA
Inhibitory Neuron	AL121583.1	MS	NA	NA	NA	NA	NA
Inhibitory Neuron	AL354824.1	MS	NA	NA	NA	NA	NA
Inhibitory Neuron	ANKEF1	MS	NA	NA	NA	NA	NA
Inhibitory Neuron	AP5S1	MS	NA	NA	NA	NA	NA
Inhibitory Neuron	APMAP	MS	NA	NA	NA	NA	NA
Inhibitory Neuron	ASXL1	MS	NA	NA	NA	NA	NA
Inhibitory Neuron	ATRN	MS	NA	NA	NA	NA	NA
Inhibitory Neuron	AURKA	MS	NA	NA	NA	NA	NA
Inhibitory Neuron	BCL2L1	MS	NA	NA	NA	NA	NA
Inhibitory Neuron	BMP2	MS	NA	NA	NA	NA	NA
Inhibitory Neuron	BTBD3	MS	NA	NA	NA	NA	NA
Inhibitory Neuron	C20orf194	MS	NA	NA	NA	NA	NA
Inhibitory Neuron	C20orf27	MS	NA	NA	NA	NA	NA
Inhibitory Neuron	CBLN4	MS	NA	NA	NA	NA	NA
Inhibitory Neuron	CCM2L	MS	NA	NA	NA	NA	NA
Inhibitory Neuron	CDC25B	MS	NA	NA	NA	NA	NA
Inhibitory Neuron	CDH26	MS	NA	NA	NA	NA	NA
Inhibitory Neuron	CDH4	MS	NA	NA	NA	NA	NA
Inhibitory Neuron	CDS2	MS	NA	NA	NA	NA	NA
Inhibitory Neuron	CENPB	MS	NA	NA	NA	NA	NA
Inhibitory Neuron	CEP250	MS	NA	NA	NA	NA	NA
Inhibitory Neuron	CFAP61	MS	NA	NA	NA	NA	NA
Inhibitory Neuron	CNBD2	MS	NA	NA	NA	NA	NA
Inhibitory Neuron	CPNE1	MS	NA	NA	NA	NA	NA
Inhibitory Neuron	CRLS1	MS	NA	NA	NA	NA	NA
Inhibitory Neuron	CRNKL1	MS	NA	NA	NA	NA	NA
Inhibitory Neuron	CSTF1	MS	NA	NA	NA	NA	NA
Inhibitory Neuron	DLGAP4	MS	NA	NA	NA	NA	NA
Inhibitory Neuron	DSN1	MS	NA	NA	NA	NA	NA
Inhibitory Neuron	DTD1	MS	NA	NA	NA	NA	NA
Inhibitory Neuron	DUSP15	MS	NA	NA	NA	NA	NA
Inhibitory Neuron	EDEM2	MS	NA	NA	NA	NA	NA
Inhibitory Neuron	EIF6	MS	NA	NA	NA	NA	NA
Inhibitory Neuron	ENTPD6	MS	NA	NA	NA	NA	NA
Inhibitory Neuron	EPB41L1	MS	NA	NA	NA	NA	NA
Inhibitory Neuron	ERGIC3	MS	NA	NA	NA	NA	NA
Inhibitory Neuron	ESF1	MS	NA	NA	NA	NA	NA
Inhibitory Neuron	FAM182B	MS	NA	NA	NA	NA	NA
Inhibitory Neuron	FAM210B	MS	NA	NA	NA	NA	NA
Inhibitory Neuron	FAM217B	MS	NA	NA	NA	NA	NA
Inhibitory Neuron	FERMT1	MS	NA	NA	NA	NA	NA
Inhibitory Neuron	FITM2	MS	NA	NA	NA	NA	NA
Inhibitory Neuron	GDF5	MS	NA	NA	NA	NA	NA
Inhibitory Neuron	GINS1	MS	NA	NA	NA	NA	NA
Inhibitory Neuron	GNAS	MS	NA	NA	NA	NA	NA
Inhibitory Neuron	GPCPD1	MS	NA	NA	NA	NA	NA
Inhibitory Neuron	HM13	MS	NA	NA	NA	NA	NA
Inhibitory Neuron	INSM1	MS	NA	NA	NA	NA	NA
Inhibitory Neuron	ISM1	MS	NA	NA	NA	NA	NA
Inhibitory Neuron	ITPA	MS	NA	NA	NA	NA	NA
Inhibitory Neuron	JAG1	MS	NA	NA	NA	NA	NA
Inhibitory Neuron	KAT14	MS	NA	NA	NA	NA	NA
Inhibitory Neuron	KIF3B	MS	NA	NA	NA	NA	NA
Inhibitory Neuron	KIZ	MS	NA	NA	NA	NA	NA
Inhibitory Neuron	LAMP5	MS	NA	NA	NA	NA	NA
Inhibitory Neuron	LINC00237	MS	NA	NA	NA	NA	NA
Inhibitory Neuron	LINC00652	MS	NA	NA	NA	NA	NA
Inhibitory Neuron	LINC00653	MS	NA	NA	NA	NA	NA
Inhibitory Neuron	LINC00654	MS	NA	NA	NA	NA	NA
Inhibitory Neuron	LINC00658	MS	NA	NA	NA	NA	NA
Inhibitory Neuron	LINC00687	MS	NA	NA	NA	NA	NA
Inhibitory Neuron	LINC01722	MS	NA	NA	NA	NA	NA
Inhibitory Neuron	LZTS3	MS	NA	NA	NA	NA	NA
Inhibitory Neuron	MAVS	MS	NA	NA	NA	NA	NA
Inhibitory Neuron	MIR646HG	MS	NA	NA	NA	NA	NA
Inhibitory Neuron	MKKS	MS	NA	NA	NA	NA	NA
Inhibitory Neuron	MMP24	MS	NA	NA	NA	NA	NA
Inhibitory Neuron	MMP24OS	MS	NA	NA	NA	NA	NA
Inhibitory Neuron	NAA20	MS	NA	NA	NA	NA	NA
Inhibitory Neuron	NANP	MS	NA	NA	NA	NA	NA
Inhibitory Neuron	NDRG3	MS	NA	NA	NA	NA	NA
Inhibitory Neuron	NDUFAF5	MS	NA	NA	NA	NA	NA
Inhibitory Neuron	NELFCD	MS	NA	NA	NA	NA	NA
Inhibitory Neuron	NFS1	MS	NA	NA	NA	NA	NA
Inhibitory Neuron	NINL	MS	NA	NA	NA	NA	NA
Inhibitory Neuron	NOL4L	MS	NA	NA	NA	NA	NA
Inhibitory Neuron	NORAD	MS	NA	NA	NA	NA	NA
Inhibitory Neuron	PABPC1L	MS	NA	NA	NA	NA	NA
Inhibitory Neuron	PAK5	MS	NA	NA	NA	NA	NA
Inhibitory Neuron	PANK2	MS	NA	NA	NA	NA	NA
Inhibitory Neuron	PCNA	MS	NA	NA	NA	NA	NA
Inhibitory Neuron	PDRG1	MS	NA	NA	NA	NA	NA
Inhibitory Neuron	PET117	MS	NA	NA	NA	NA	NA
Inhibitory Neuron	PFDN4	MS	NA	NA	NA	NA	NA
Inhibitory Neuron	PHACTR3	MS	NA	NA	NA	NA	NA
Inhibitory Neuron	PHF20	MS	NA	NA	NA	NA	NA
Inhibitory Neuron	PIGU	MS	NA	NA	NA	NA	NA
Inhibitory Neuron	PLAGL2	MS	NA	NA	NA	NA	NA
Inhibitory Neuron	PLCB1	MS	NA	NA	NA	NA	NA
Inhibitory Neuron	POFUT1	MS	NA	NA	NA	NA	NA
Inhibitory Neuron	PPP1R3D	MS	NA	NA	NA	NA	NA
Inhibitory Neuron	PRNP	MS	NA	NA	NA	NA	NA
Inhibitory Neuron	PROCR	MS	NA	NA	NA	NA	NA
Inhibitory Neuron	PYGB	MS	NA	NA	NA	NA	NA
Inhibitory Neuron	RALGAPA2	MS	NA	NA	NA	NA	NA
Inhibitory Neuron	RBM39	MS	NA	NA	NA	NA	NA
Inhibitory Neuron	RIN2	MS	NA	NA	NA	NA	NA
Inhibitory Neuron	RNF24	MS	NA	NA	NA	NA	NA
Inhibitory Neuron	SEC23B	MS	NA	NA	NA	NA	NA
Inhibitory Neuron	SHLD1	MS	NA	NA	NA	NA	NA
Inhibitory Neuron	SLA2	MS	NA	NA	NA	NA	NA
Inhibitory Neuron	SLC23A2	MS	NA	NA	NA	NA	NA
Inhibitory Neuron	SLC24A3	MS	NA	NA	NA	NA	NA
Inhibitory Neuron	SLX4IP	MS	NA	NA	NA	NA	NA
Inhibitory Neuron	SPAG4	MS	NA	NA	NA	NA	NA
Inhibitory Neuron	SRC	MS	NA	NA	NA	NA	NA
Inhibitory Neuron	STX16	MS	NA	NA	NA	NA	NA
Inhibitory Neuron	STX16-NPEPL1	MS	NA	NA	NA	NA	NA
Inhibitory Neuron	SYCP2	MS	NA	NA	NA	NA	NA
Inhibitory Neuron	TASP1	MS	NA	NA	NA	NA	NA
Inhibitory Neuron	TM9SF4	MS	NA	NA	NA	NA	NA
Inhibitory Neuron	TMEM230	MS	NA	NA	NA	NA	NA
Inhibitory Neuron	TMX4	MS	NA	NA	NA	NA	NA
Inhibitory Neuron	TPX2	MS	NA	NA	NA	NA	NA
Inhibitory Neuron	TRPC4AP	MS	NA	NA	NA	NA	NA
Inhibitory Neuron	TTLL9	MS	NA	NA	NA	NA	NA
Inhibitory Neuron	UBOX5	MS	NA	NA	NA	NA	NA
Inhibitory Neuron	UQCC1	MS	NA	NA	NA	NA	NA
Inhibitory Neuron	VAPB	MS	NA	NA	NA	NA	NA
Inhibitory Neuron	VSX1	MS	NA	NA	NA	NA	NA
Inhibitory Neuron	XKR7	MS	NA	NA	NA	NA	NA
Inhibitory Neuron	ZNF337	MS	NA	NA	NA	NA	NA
Inhibitory Neuron	AAR2	PD	NA	NA	NA	NA	NA
Inhibitory Neuron	ACTR5	PD	NA	NA	NA	NA	NA
Inhibitory Neuron	ADRA1D	PD	NA	NA	NA	NA	NA
Inhibitory Neuron	AL035071.1	PD	NA	NA	NA	NA	NA
Inhibitory Neuron	AL035252.3	PD	NA	NA	NA	NA	NA
Inhibitory Neuron	AL118508.1	PD	NA	NA	NA	NA	NA
Inhibitory Neuron	AL118523.1	PD	NA	NA	NA	NA	NA
Inhibitory Neuron	APMAP	PD	NA	NA	NA	NA	NA
Inhibitory Neuron	AURKA	PD	NA	NA	NA	NA	NA
Inhibitory Neuron	BFSP1	PD	NA	NA	NA	NA	NA
Inhibitory Neuron	CASS4	PD	NA	NA	NA	NA	NA
Inhibitory Neuron	CBLN4	PD	NA	NA	NA	NA	NA
Inhibitory Neuron	CDH26	PD	NA	NA	NA	NA	NA
Inhibitory Neuron	CDH4	PD	NA	NA	NA	NA	NA
Inhibitory Neuron	CDK5RAP1	PD	NA	NA	NA	NA	NA
Inhibitory Neuron	CDS2	PD	NA	NA	NA	NA	NA
Inhibitory Neuron	CEP250	PD	NA	NA	NA	NA	NA
Inhibitory Neuron	CHD6	PD	NA	NA	NA	NA	NA
Inhibitory Neuron	CNBD2	PD	NA	NA	NA	NA	NA
Inhibitory Neuron	COMMD7	PD	NA	NA	NA	NA	NA
Inhibitory Neuron	CPNE1	PD	NA	NA	NA	NA	NA
Inhibitory Neuron	CSTF1	PD	NA	NA	NA	NA	NA
Inhibitory Neuron	DHX35	PD	NA	NA	NA	NA	NA
Inhibitory Neuron	DLGAP4	PD	NA	NA	NA	NA	NA
Inhibitory Neuron	DNMT3B	PD	NA	NA	NA	NA	NA
Inhibitory Neuron	DSN1	PD	NA	NA	NA	NA	NA
Inhibitory Neuron	EPB41L1	PD	NA	NA	NA	NA	NA
Inhibitory Neuron	ERGIC3	PD	NA	NA	NA	NA	NA
Inhibitory Neuron	FAM182B	PD	NA	NA	NA	NA	NA
Inhibitory Neuron	FAM210B	PD	NA	NA	NA	NA	NA
Inhibitory Neuron	FAM217B	PD	NA	NA	NA	NA	NA
Inhibitory Neuron	FAM83D	PD	NA	NA	NA	NA	NA
Inhibitory Neuron	GCNT7	PD	NA	NA	NA	NA	NA
Inhibitory Neuron	GDF5	PD	NA	NA	NA	NA	NA
Inhibitory Neuron	GINS1	PD	NA	NA	NA	NA	NA
Inhibitory Neuron	GPCPD1	PD	NA	NA	NA	NA	NA
Inhibitory Neuron	GZF1	PD	NA	NA	NA	NA	NA
Inhibitory Neuron	HRH3	PD	NA	NA	NA	NA	NA
Inhibitory Neuron	ISM1	PD	NA	NA	NA	NA	NA
Inhibitory Neuron	KAT14	PD	NA	NA	NA	NA	NA
Inhibitory Neuron	KIF16B	PD	NA	NA	NA	NA	NA
Inhibitory Neuron	LINC00652	PD	NA	NA	NA	NA	NA
Inhibitory Neuron	LINC00653	PD	NA	NA	NA	NA	NA
Inhibitory Neuron	LINC00654	PD	NA	NA	NA	NA	NA
Inhibitory Neuron	LINC00658	PD	NA	NA	NA	NA	NA
Inhibitory Neuron	LINC01524	PD	NA	NA	NA	NA	NA
Inhibitory Neuron	LINC01722	PD	NA	NA	NA	NA	NA
Inhibitory Neuron	LSM14B	PD	NA	NA	NA	NA	NA
Inhibitory Neuron	MAFB	PD	NA	NA	NA	NA	NA
Inhibitory Neuron	MAPRE1	PD	NA	NA	NA	NA	NA
Inhibitory Neuron	MGME1	PD	NA	NA	NA	NA	NA
Inhibitory Neuron	MTG2	PD	NA	NA	NA	NA	NA
Inhibitory Neuron	NANP	PD	NA	NA	NA	NA	NA
Inhibitory Neuron	NAPB	PD	NA	NA	NA	NA	NA
Inhibitory Neuron	NFS1	PD	NA	NA	NA	NA	NA
Inhibitory Neuron	NINL	PD	NA	NA	NA	NA	NA
Inhibitory Neuron	NORAD	PD	NA	NA	NA	NA	NA
Inhibitory Neuron	NXT1	PD	NA	NA	NA	NA	NA
Inhibitory Neuron	OSBPL2	PD	NA	NA	NA	NA	NA
Inhibitory Neuron	OVOL2	PD	NA	NA	NA	NA	NA
Inhibitory Neuron	PCNA	PD	NA	NA	NA	NA	NA
Inhibitory Neuron	PCSK2	PD	NA	NA	NA	NA	NA
Inhibitory Neuron	PET117	PD	NA	NA	NA	NA	NA
Inhibitory Neuron	PFDN4	PD	NA	NA	NA	NA	NA
Inhibitory Neuron	PHACTR3	PD	NA	NA	NA	NA	NA
Inhibitory Neuron	PHF20	PD	NA	NA	NA	NA	NA
Inhibitory Neuron	PLCB1	PD	NA	NA	NA	NA	NA
Inhibitory Neuron	PLCG1	PD	NA	NA	NA	NA	NA
Inhibitory Neuron	PMEPA1	PD	NA	NA	NA	NA	NA
Inhibitory Neuron	PPP1R16B	PD	NA	NA	NA	NA	NA
Inhibitory Neuron	PPP1R3D	PD	NA	NA	NA	NA	NA
Inhibitory Neuron	PRNP	PD	NA	NA	NA	NA	NA
Inhibitory Neuron	RAB22A	PD	NA	NA	NA	NA	NA
Inhibitory Neuron	RAE1	PD	NA	NA	NA	NA	NA
Inhibitory Neuron	RALGAPA2	PD	NA	NA	NA	NA	NA
Inhibitory Neuron	RBBP9	PD	NA	NA	NA	NA	NA
Inhibitory Neuron	RIMS4	PD	NA	NA	NA	NA	NA
Inhibitory Neuron	RIN2	PD	NA	NA	NA	NA	NA
Inhibitory Neuron	RTF2	PD	NA	NA	NA	NA	NA
Inhibitory Neuron	SHLD1	PD	NA	NA	NA	NA	NA
Inhibitory Neuron	SLA2	PD	NA	NA	NA	NA	NA
Inhibitory Neuron	SLC23A2	PD	NA	NA	NA	NA	NA
Inhibitory Neuron	SLC32A1	PD	NA	NA	NA	NA	NA
Inhibitory Neuron	SNRPB2	PD	NA	NA	NA	NA	NA
Inhibitory Neuron	SNX5	PD	NA	NA	NA	NA	NA
Inhibitory Neuron	SPAG4	PD	NA	NA	NA	NA	NA
Inhibitory Neuron	SRC	PD	NA	NA	NA	NA	NA
Inhibitory Neuron	SS18L1	PD	NA	NA	NA	NA	NA
Inhibitory Neuron	STX16	PD	NA	NA	NA	NA	NA
Inhibitory Neuron	STX16-NPEPL1	PD	NA	NA	NA	NA	NA
Inhibitory Neuron	SYCP2	PD	NA	NA	NA	NA	NA
Inhibitory Neuron	TAF4	PD	NA	NA	NA	NA	NA
Inhibitory Neuron	TMEM230	PD	NA	NA	NA	NA	NA
Inhibitory Neuron	TMX4	PD	NA	NA	NA	NA	NA
Inhibitory Neuron	TOP1	PD	NA	NA	NA	NA	NA
Inhibitory Neuron	UQCC1	PD	NA	NA	NA	NA	NA
Inhibitory Neuron	VAPB	PD	NA	NA	NA	NA	NA
Inhibitory Neuron	ZFP64	PD	NA	NA	NA	NA	NA
Inhibitory Neuron	ZHX3	PD	NA	NA	NA	NA	NA
Inhibitory Neuron	ZNF133	PD	NA	NA	NA	NA	NA
Inhibitory Neuron	ZNF337	PD	NA	NA	NA	NA	NA
Inhibitory Neuron	AAR2	BD	NA	NA	NA	NA	NA
Inhibitory Neuron	ABHD12	BD	NA	NA	NA	NA	NA
Inhibitory Neuron	AL021395.1	BD	NA	NA	NA	NA	NA
Inhibitory Neuron	AL035071.1	BD	NA	NA	NA	NA	NA
Inhibitory Neuron	AL035252.3	BD	NA	NA	NA	NA	NA
Inhibitory Neuron	AL118508.1	BD	NA	NA	NA	NA	NA
Inhibitory Neuron	AL121583.1	BD	NA	NA	NA	NA	NA
Inhibitory Neuron	APMAP	BD	NA	NA	NA	NA	NA
Inhibitory Neuron	ARFGEF2	BD	NA	NA	NA	NA	NA
Inhibitory Neuron	ASXL1	BD	NA	NA	NA	NA	NA
Inhibitory Neuron	AURKA	BD	NA	NA	NA	NA	NA
Inhibitory Neuron	B4GALT5	BD	NA	NA	NA	NA	NA
Inhibitory Neuron	BTBD3	BD	NA	NA	NA	NA	NA
Inhibitory Neuron	C20orf203	BD	NA	NA	NA	NA	NA
Inhibitory Neuron	C20orf204	BD	NA	NA	NA	NA	NA
Inhibitory Neuron	CASS4	BD	NA	NA	NA	NA	NA
Inhibitory Neuron	CBLN4	BD	NA	NA	NA	NA	NA
Inhibitory Neuron	CCM2L	BD	NA	NA	NA	NA	NA
Inhibitory Neuron	CEP250	BD	NA	NA	NA	NA	NA
Inhibitory Neuron	CFAP61	BD	NA	NA	NA	NA	NA
Inhibitory Neuron	CHGB	BD	NA	NA	NA	NA	NA
Inhibitory Neuron	CNBD2	BD	NA	NA	NA	NA	NA
Inhibitory Neuron	CPNE1	BD	NA	NA	NA	NA	NA
Inhibitory Neuron	CRLS1	BD	NA	NA	NA	NA	NA
Inhibitory Neuron	CRNKL1	BD	NA	NA	NA	NA	NA
Inhibitory Neuron	CSE1L	BD	NA	NA	NA	NA	NA
Inhibitory Neuron	CSTF1	BD	NA	NA	NA	NA	NA
Inhibitory Neuron	DDX27	BD	NA	NA	NA	NA	NA
Inhibitory Neuron	DLGAP4	BD	NA	NA	NA	NA	NA
Inhibitory Neuron	DSN1	BD	NA	NA	NA	NA	NA
Inhibitory Neuron	DTD1	BD	NA	NA	NA	NA	NA
Inhibitory Neuron	DUSP15	BD	NA	NA	NA	NA	NA
Inhibitory Neuron	DZANK1	BD	NA	NA	NA	NA	NA
Inhibitory Neuron	ENTPD6	BD	NA	NA	NA	NA	NA
Inhibitory Neuron	EPB41L1	BD	NA	NA	NA	NA	NA
Inhibitory Neuron	ERGIC3	BD	NA	NA	NA	NA	NA
Inhibitory Neuron	ESF1	BD	NA	NA	NA	NA	NA
Inhibitory Neuron	FAM182B	BD	NA	NA	NA	NA	NA
Inhibitory Neuron	FAM210B	BD	NA	NA	NA	NA	NA
Inhibitory Neuron	FERMT1	BD	NA	NA	NA	NA	NA
Inhibitory Neuron	GCNT7	BD	NA	NA	NA	NA	NA
Inhibitory Neuron	GDF5	BD	NA	NA	NA	NA	NA
Inhibitory Neuron	GINS1	BD	NA	NA	NA	NA	NA
Inhibitory Neuron	GZF1	BD	NA	NA	NA	NA	NA
Inhibitory Neuron	IFT52	BD	NA	NA	NA	NA	NA
Inhibitory Neuron	INSM1	BD	NA	NA	NA	NA	NA
Inhibitory Neuron	ISM1	BD	NA	NA	NA	NA	NA
Inhibitory Neuron	ITPA	BD	NA	NA	NA	NA	NA
Inhibitory Neuron	KAT14	BD	NA	NA	NA	NA	NA
Inhibitory Neuron	KCNB1	BD	NA	NA	NA	NA	NA
Inhibitory Neuron	KIZ	BD	NA	NA	NA	NA	NA
Inhibitory Neuron	LINC00237	BD	NA	NA	NA	NA	NA
Inhibitory Neuron	LINC00266-1	BD	NA	NA	NA	NA	NA
Inhibitory Neuron	LINC00652	BD	NA	NA	NA	NA	NA
Inhibitory Neuron	LINC00653	BD	NA	NA	NA	NA	NA
Inhibitory Neuron	LINC01273	BD	NA	NA	NA	NA	NA
Inhibitory Neuron	LINC01722	BD	NA	NA	NA	NA	NA
Inhibitory Neuron	LINC01754	BD	NA	NA	NA	NA	NA
Inhibitory Neuron	LZTS3	BD	NA	NA	NA	NA	NA
Inhibitory Neuron	MCM8	BD	NA	NA	NA	NA	NA
Inhibitory Neuron	MGME1	BD	NA	NA	NA	NA	NA
Inhibitory Neuron	MYBL2	BD	NA	NA	NA	NA	NA
Inhibitory Neuron	MYT1	BD	NA	NA	NA	NA	NA
Inhibitory Neuron	NAA20	BD	NA	NA	NA	NA	NA
Inhibitory Neuron	NANP	BD	NA	NA	NA	NA	NA
Inhibitory Neuron	NAPB	BD	NA	NA	NA	NA	NA
Inhibitory Neuron	NCOA3	BD	NA	NA	NA	NA	NA
Inhibitory Neuron	NDUFAF5	BD	NA	NA	NA	NA	NA
Inhibitory Neuron	NFS1	BD	NA	NA	NA	NA	NA
Inhibitory Neuron	NINL	BD	NA	NA	NA	NA	NA
Inhibitory Neuron	NORAD	BD	NA	NA	NA	NA	NA
Inhibitory Neuron	NXT1	BD	NA	NA	NA	NA	NA
Inhibitory Neuron	OVOL2	BD	NA	NA	NA	NA	NA
Inhibitory Neuron	PCMTD2	BD	NA	NA	NA	NA	NA
Inhibitory Neuron	PDRG1	BD	NA	NA	NA	NA	NA
Inhibitory Neuron	PET117	BD	NA	NA	NA	NA	NA
Inhibitory Neuron	PFDN4	BD	NA	NA	NA	NA	NA
Inhibitory Neuron	PHF20	BD	NA	NA	NA	NA	NA
Inhibitory Neuron	PLAGL2	BD	NA	NA	NA	NA	NA
Inhibitory Neuron	PMEPA1	BD	NA	NA	NA	NA	NA
Inhibitory Neuron	POFUT1	BD	NA	NA	NA	NA	NA
Inhibitory Neuron	POLR3F	BD	NA	NA	NA	NA	NA
Inhibitory Neuron	PRPF6	BD	NA	NA	NA	NA	NA
Inhibitory Neuron	PTGIS	BD	NA	NA	NA	NA	NA
Inhibitory Neuron	PTPRT	BD	NA	NA	NA	NA	NA
Inhibitory Neuron	PYGB	BD	NA	NA	NA	NA	NA
Inhibitory Neuron	RAE1	BD	NA	NA	NA	NA	NA
Inhibitory Neuron	RALGAPA2	BD	NA	NA	NA	NA	NA
Inhibitory Neuron	RBBP9	BD	NA	NA	NA	NA	NA
Inhibitory Neuron	RBM39	BD	NA	NA	NA	NA	NA
Inhibitory Neuron	RIN2	BD	NA	NA	NA	NA	NA
Inhibitory Neuron	RNF114	BD	NA	NA	NA	NA	NA
Inhibitory Neuron	RTF2	BD	NA	NA	NA	NA	NA
Inhibitory Neuron	SAMD10	BD	NA	NA	NA	NA	NA
Inhibitory Neuron	SEC23B	BD	NA	NA	NA	NA	NA
Inhibitory Neuron	SHLD1	BD	NA	NA	NA	NA	NA
Inhibitory Neuron	SLC24A3	BD	NA	NA	NA	NA	NA
Inhibitory Neuron	SLC9A8	BD	NA	NA	NA	NA	NA
Inhibitory Neuron	SNX5	BD	NA	NA	NA	NA	NA
Inhibitory Neuron	SPAG4	BD	NA	NA	NA	NA	NA
Inhibitory Neuron	SPATA2	BD	NA	NA	NA	NA	NA
Inhibitory Neuron	SRC	BD	NA	NA	NA	NA	NA
Inhibitory Neuron	STAU1	BD	NA	NA	NA	NA	NA
Inhibitory Neuron	SULF2	BD	NA	NA	NA	NA	NA
Inhibitory Neuron	SYNDIG1	BD	NA	NA	NA	NA	NA
Inhibitory Neuron	TASP1	BD	NA	NA	NA	NA	NA
Inhibitory Neuron	TOX2	BD	NA	NA	NA	NA	NA
Inhibitory Neuron	TRMT6	BD	NA	NA	NA	NA	NA
Inhibitory Neuron	TTLL9	BD	NA	NA	NA	NA	NA
Inhibitory Neuron	UBOX5	BD	NA	NA	NA	NA	NA
Inhibitory Neuron	UCKL1	BD	NA	NA	NA	NA	NA
Inhibitory Neuron	UQCC1	BD	NA	NA	NA	NA	NA
Inhibitory Neuron	VSX1	BD	NA	NA	NA	NA	NA
Inhibitory Neuron	XKR7	BD	NA	NA	NA	NA	NA
Inhibitory Neuron	XRN2	BD	NA	NA	NA	NA	NA
Inhibitory Neuron	ZMYND8	BD	NA	NA	NA	NA	NA
Inhibitory Neuron	ZNF133	BD	NA	NA	NA	NA	NA
Inhibitory Neuron	ZNF337	BD	NA	NA	NA	NA	NA
Inhibitory Neuron	ZNF512B	BD	NA	NA	NA	NA	NA
Inhibitory Neuron	ZNFX1	BD	NA	NA	NA	NA	NA
Inhibitory Neuron	AL035252.3	MD	NA	NA	NA	NA	NA
Inhibitory Neuron	APMAP	MD	NA	NA	NA	NA	NA
Inhibitory Neuron	CEP250	MD	NA	NA	NA	NA	NA
Inhibitory Neuron	DSN1	MD	NA	NA	NA	NA	NA
Inhibitory Neuron	GDF5	MD	NA	NA	NA	NA	NA
Inhibitory Neuron	GINS1	MD	NA	NA	NA	NA	NA
Inhibitory Neuron	ITCH	MD	0.961926	NA	NA	NA	NA
Inhibitory Neuron	PFDN4	MD	NA	NA	NA	NA	NA
Inhibitory Neuron	AL035252.3	SZ	NA	NA	NA	NA	NA
Inhibitory Neuron	APMAP	SZ	NA	NA	NA	NA	NA
Inhibitory Neuron	CEP250	SZ	NA	NA	NA	NA	NA
Inhibitory Neuron	CNBD2	SZ	NA	NA	NA	NA	NA
Inhibitory Neuron	DSN1	SZ	NA	NA	NA	NA	NA
Inhibitory Neuron	GDF5	SZ	NA	NA	NA	NA	NA
Inhibitory Neuron	GINS1	SZ	NA	NA	NA	NA	NA
Inhibitory Neuron	GZF1	SZ	NA	NA	NA	NA	NA
Inhibitory Neuron	NINL	SZ	NA	NA	NA	NA	NA
Inhibitory Neuron	NXT1	SZ	NA	NA	NA	NA	NA
Inhibitory Neuron	PFDN4	SZ	NA	NA	NA	NA	NA
Inhibitory Neuron	SRC	SZ	NA	NA	NA	NA	NA
Inhibitory Neuron	SULF2	SZ	NA	NA	NA	NA	NA
Inhibitory Neuron	AHCY	AD	NA	NA	NA	NA	NA
Inhibitory Neuron	AL035252.3	AD	NA	NA	NA	NA	NA
Inhibitory Neuron	APMAP	AD	NA	NA	NA	NA	NA
Inhibitory Neuron	CEP250	AD	NA	NA	NA	NA	NA
Inhibitory Neuron	DSN1	AD	NA	NA	NA	NA	NA
Inhibitory Neuron	GDF5	AD	NA	NA	NA	NA	NA
Inhibitory Neuron	GINS1	AD	NA	NA	NA	NA	NA
Inhibitory Neuron	ITCH	AD	NA	NA	NA	NA	NA
Inhibitory Neuron	NINL	AD	NA	NA	NA	NA	NA
Inhibitory Neuron	PFDN4	AD	NA	NA	NA	NA	NA
Inhibitory Neuron	SRC	AD	NA	NA	NA	NA	NA
Inhibitory Neuron	AF127577.4	MS	NA	NA	NA	NA	NA
Inhibitory Neuron	AP000146.1	MS	NA	NA	NA	NA	NA
Inhibitory Neuron	AP000229.1	MS	NA	NA	NA	NA	NA
Inhibitory Neuron	AP000962.1	MS	NA	NA	NA	NA	NA
Inhibitory Neuron	AP001464.1	MS	NA	NA	NA	NA	NA
Inhibitory Neuron	BTG3	MS	NA	NA	NA	NA	NA
Inhibitory Neuron	CHODL	MS	NA	NA	NA	NA	NA
Inhibitory Neuron	CXADR	MS	NA	NA	NA	NA	NA
Inhibitory Neuron	DONSON	MS	NA	NA	NA	NA	NA
Inhibitory Neuron	DSCAM	MS	NA	NA	NA	NA	NA
Inhibitory Neuron	GRIK1	MS	NA	NA	NA	NA	NA
Inhibitory Neuron	HSPA13	MS	NA	NA	NA	NA	NA
Inhibitory Neuron	IFNGR2	MS	NA	NA	NA	NA	NA
Inhibitory Neuron	ITSN1	MS	NA	NA	NA	NA	NA
Inhibitory Neuron	LINC01687	MS	NA	NA	NA	NA	NA
Inhibitory Neuron	LINC01692	MS	NA	NA	NA	NA	NA
Inhibitory Neuron	LIPI	MS	NA	NA	NA	NA	NA
Inhibitory Neuron	NCAM2	MS	NA	NA	NA	NA	NA
Inhibitory Neuron	NRIP1	MS	NA	NA	NA	NA	NA
Inhibitory Neuron	RBM11	MS	NA	NA	NA	NA	NA
Inhibitory Neuron	SUMO3	MS	NA	NA	NA	NA	NA
Inhibitory Neuron	TMPRSS15	MS	NA	NA	NA	NA	NA
Inhibitory Neuron	ADAMTS5	PD	NA	NA	NA	NA	NA
Inhibitory Neuron	ADARB1	PD	NA	NA	NA	NA	NA
Inhibitory Neuron	AF064858.1	PD	NA	NA	NA	NA	NA
Inhibitory Neuron	AF165147.1	PD	NA	NA	NA	NA	NA
Inhibitory Neuron	AGPAT3	PD	NA	NA	NA	NA	NA
Inhibitory Neuron	AJ006995.1	PD	NA	NA	NA	NA	NA
Inhibitory Neuron	AP000229.1	PD	NA	NA	NA	NA	NA
Inhibitory Neuron	AP000962.1	PD	NA	NA	NA	NA	NA
Inhibitory Neuron	AP001043.1	PD	NA	NA	NA	NA	NA
Inhibitory Neuron	AP001464.1	PD	NA	NA	NA	NA	NA
Inhibitory Neuron	AP001505.1	PD	NA	NA	NA	NA	NA
Inhibitory Neuron	AP001605.1	PD	NA	NA	NA	NA	NA
Inhibitory Neuron	AP001628.1	PD	NA	NA	NA	NA	NA
Inhibitory Neuron	BACH1	PD	NA	NA	NA	NA	NA
Inhibitory Neuron	BTG3	PD	NA	NA	NA	NA	NA
Inhibitory Neuron	CBR3	PD	NA	NA	NA	NA	NA
Inhibitory Neuron	CCT8	PD	NA	NA	NA	NA	NA
Inhibitory Neuron	CFAP410	PD	NA	NA	NA	NA	NA
Inhibitory Neuron	CHAF1B	PD	NA	NA	NA	NA	NA
Inhibitory Neuron	CHODL	PD	NA	NA	NA	NA	NA
Inhibitory Neuron	CXADR	PD	NA	NA	NA	NA	NA
Inhibitory Neuron	DOP1B	PD	NA	NA	NA	NA	NA
Inhibitory Neuron	GATD3A	PD	NA	NA	NA	NA	NA
Inhibitory Neuron	GRIK1	PD	NA	NA	NA	NA	NA
Inhibitory Neuron	HSF2BP	PD	NA	NA	NA	NA	NA
Inhibitory Neuron	HUNK	PD	NA	NA	NA	NA	NA
Inhibitory Neuron	LINC01547	PD	NA	NA	NA	NA	NA
Inhibitory Neuron	LINC01695	PD	NA	NA	NA	NA	NA
Inhibitory Neuron	LTN1	PD	NA	NA	NA	NA	NA
Inhibitory Neuron	MAP3K7CL	PD	NA	NA	NA	NA	NA
Inhibitory Neuron	MORC3	PD	NA	NA	NA	NA	NA
Inhibitory Neuron	N6AMT1	PD	NA	NA	NA	NA	NA
Inhibitory Neuron	NDUFV3	PD	NA	NA	NA	NA	NA
Inhibitory Neuron	PDXK	PD	NA	NA	NA	NA	NA
Inhibitory Neuron	PKNOX1	PD	NA	NA	NA	NA	NA
Inhibitory Neuron	POFUT2	PD	NA	NA	NA	NA	NA
Inhibitory Neuron	PSMG1	PD	NA	NA	NA	NA	NA
Inhibitory Neuron	PWP2	PD	NA	NA	NA	NA	NA
Inhibitory Neuron	RRP1B	PD	NA	NA	NA	NA	NA
Inhibitory Neuron	RWDD2B	PD	NA	NA	NA	NA	NA
Inhibitory Neuron	SCAF4	PD	NA	NA	NA	NA	NA
Inhibitory Neuron	SETD4	PD	NA	NA	NA	NA	NA
Inhibitory Neuron	SUMO3	PD	NA	NA	NA	NA	NA
Inhibitory Neuron	TIAM1	PD	NA	NA	NA	NA	NA
Inhibitory Neuron	TMPRSS15	PD	NA	NA	NA	NA	NA
Inhibitory Neuron	TRAPPC10	PD	NA	NA	NA	NA	NA
Inhibitory Neuron	TRPM2	PD	NA	NA	NA	NA	NA
Inhibitory Neuron	U2AF1	PD	NA	NA	NA	NA	NA
Inhibitory Neuron	UBE2G2	PD	NA	NA	NA	NA	NA
Inhibitory Neuron	USP16	PD	NA	NA	NA	NA	NA
Inhibitory Neuron	WDR4	PD	NA	NA	NA	NA	NA
Inhibitory Neuron	ABCG1	BD	NA	NA	NA	NA	NA
Inhibitory Neuron	AF064858.1	BD	NA	NA	NA	NA	NA
Inhibitory Neuron	AF165147.1	BD	NA	NA	NA	NA	NA
Inhibitory Neuron	AJ006995.1	BD	NA	NA	NA	NA	NA
Inhibitory Neuron	AP000146.1	BD	NA	NA	NA	NA	NA
Inhibitory Neuron	AP000229.1	BD	NA	NA	NA	NA	NA
Inhibitory Neuron	AP000704.1	BD	NA	NA	NA	NA	NA
Inhibitory Neuron	AP001043.1	BD	NA	NA	NA	NA	NA
Inhibitory Neuron	AP001341.1	BD	NA	NA	NA	NA	NA
Inhibitory Neuron	AP001432.1	BD	NA	NA	NA	NA	NA
Inhibitory Neuron	AP001464.1	BD	NA	NA	NA	NA	NA
Inhibitory Neuron	AP001628.1	BD	NA	NA	NA	NA	NA
Inhibitory Neuron	B3GALT5	BD	NA	NA	NA	NA	NA
Inhibitory Neuron	BACH1	BD	NA	NA	NA	NA	NA
Inhibitory Neuron	BRWD1	BD	NA	NA	NA	NA	NA
Inhibitory Neuron	C21orf59-TCP10L	BD	NA	NA	NA	NA	NA
Inhibitory Neuron	C21orf62	BD	NA	NA	NA	NA	NA
Inhibitory Neuron	C2CD2	BD	NA	NA	NA	NA	NA
Inhibitory Neuron	CCT8	BD	NA	NA	NA	NA	NA
Inhibitory Neuron	CFAP298	BD	NA	NA	NA	NA	NA
Inhibitory Neuron	CHAF1B	BD	NA	NA	NA	NA	NA
Inhibitory Neuron	CHODL	BD	NA	NA	NA	NA	NA
Inhibitory Neuron	CLDN14	BD	NA	NA	NA	NA	NA
Inhibitory Neuron	DOP1B	BD	NA	NA	NA	NA	NA
Inhibitory Neuron	DSCR9	BD	NA	NA	NA	NA	NA
Inhibitory Neuron	DYRK1A	BD	NA	NA	NA	NA	NA
Inhibitory Neuron	EVA1C	BD	NA	NA	NA	NA	NA
Inhibitory Neuron	GRIK1	BD	NA	NA	NA	NA	NA
Inhibitory Neuron	HMGN1	BD	NA	NA	NA	NA	NA
Inhibitory Neuron	HUNK	BD	NA	NA	NA	NA	NA
Inhibitory Neuron	IGSF5	BD	NA	NA	NA	NA	NA
Inhibitory Neuron	JAM2	BD	NA	NA	NA	NA	NA
Inhibitory Neuron	LCA5L	BD	NA	NA	NA	NA	NA
Inhibitory Neuron	LINC00158	BD	NA	NA	NA	NA	NA
Inhibitory Neuron	LINC00159	BD	NA	NA	NA	NA	NA
Inhibitory Neuron	LINC01687	BD	NA	NA	NA	NA	NA
Inhibitory Neuron	LINC01692	BD	NA	NA	NA	NA	NA
Inhibitory Neuron	LINC01695	BD	NA	NA	NA	NA	NA
Inhibitory Neuron	LTN1	BD	NA	NA	NA	NA	NA
Inhibitory Neuron	MAP3K7CL	BD	NA	NA	NA	NA	NA
Inhibitory Neuron	MIR155HG	BD	NA	NA	NA	NA	NA
Inhibitory Neuron	MIS18A	BD	NA	NA	NA	NA	NA
Inhibitory Neuron	MORC3	BD	NA	NA	NA	NA	NA
Inhibitory Neuron	MRPL39	BD	NA	NA	NA	NA	NA
Inhibitory Neuron	N6AMT1	BD	NA	NA	NA	NA	NA
Inhibitory Neuron	NCAM2	BD	NA	NA	NA	NA	NA
Inhibitory Neuron	NDUFV3	BD	NA	NA	NA	NA	NA
Inhibitory Neuron	PAXBP1	BD	NA	NA	NA	NA	NA
Inhibitory Neuron	PDE9A	BD	NA	NA	NA	NA	NA
Inhibitory Neuron	PIGP	BD	NA	NA	NA	NA	NA
Inhibitory Neuron	PRDM15	BD	NA	NA	NA	NA	NA
Inhibitory Neuron	PSMG1	BD	NA	NA	NA	NA	NA
Inhibitory Neuron	RSPH1	BD	NA	NA	NA	NA	NA
Inhibitory Neuron	RWDD2B	BD	NA	NA	NA	NA	NA
Inhibitory Neuron	SCAF4	BD	NA	NA	NA	NA	NA
Inhibitory Neuron	SLC37A1	BD	NA	NA	NA	NA	NA
Inhibitory Neuron	SUMO3	BD	NA	NA	NA	NA	NA
Inhibitory Neuron	SYNJ1	BD	NA	NA	NA	NA	NA
Inhibitory Neuron	TCP10L	BD	NA	NA	NA	NA	NA
Inhibitory Neuron	TIAM1	BD	NA	NA	NA	NA	NA
Inhibitory Neuron	TMPRSS15	BD	NA	NA	NA	NA	NA
Inhibitory Neuron	TTC3	BD	NA	NA	NA	NA	NA
Inhibitory Neuron	URB1	BD	NA	NA	NA	NA	NA
Inhibitory Neuron	USP16	BD	NA	NA	NA	NA	NA
Inhibitory Neuron	USP25	BD	NA	NA	NA	NA	NA
Inhibitory Neuron	VPS26C	BD	NA	NA	NA	NA	NA
Inhibitory Neuron	WDR4	BD	NA	NA	NA	NA	NA
Inhibitory Neuron	WRB	BD	NA	NA	NA	NA	NA
Inhibitory Neuron	ZBTB21	BD	NA	NA	NA	NA	NA
Inhibitory Neuron	AP000229.1	MD	NA	NA	NA	NA	NA
Inhibitory Neuron	DSCR9	MD	NA	NA	NA	NA	NA
Inhibitory Neuron	GRIK1	MD	NA	NA	NA	NA	NA
Inhibitory Neuron	SUMO3	MD	NA	NA	NA	NA	NA
Inhibitory Neuron	AP000229.1	SZ	NA	NA	NA	NA	NA
Inhibitory Neuron	GRIK1	SZ	NA	NA	NA	NA	NA
Inhibitory Neuron	SUMO3	SZ	NA	NA	NA	NA	NA
Inhibitory Neuron	AP000229.1	AD	NA	NA	NA	NA	NA
Inhibitory Neuron	AP001464.1	AD	NA	NA	NA	NA	NA
Inhibitory Neuron	CCT8	AD	NA	NA	NA	NA	NA
Inhibitory Neuron	GRIK1	AD	NA	NA	NA	NA	NA
Inhibitory Neuron	MAP3K7CL	AD	NA	NA	NA	NA	NA
Inhibitory Neuron	SUMO3	AD	NA	NA	NA	NA	NA
Inhibitory Neuron	AC007326.4	MS	NA	NA	NA	NA	NA
Inhibitory Neuron	AC245060.5	MS	NA	NA	NA	NA	NA
Inhibitory Neuron	AC254562.3	MS	NA	NA	NA	NA	NA
Inhibitory Neuron	ACO2	MS	NA	NA	NA	NA	NA
Inhibitory Neuron	AP000345.2	MS	NA	NA	NA	NA	NA
Inhibitory Neuron	AP000350.4	MS	NA	NA	NA	NA	NA
Inhibitory Neuron	AP1B1	MS	NA	NA	NA	NA	NA
Inhibitory Neuron	ARFGAP3	MS	NA	NA	NA	NA	NA
Inhibitory Neuron	ARVCF	MS	NA	NA	NA	NA	NA
Inhibitory Neuron	ATXN10	MS	NA	NA	NA	NA	NA
Inhibitory Neuron	BCR	MS	NA	NA	NA	NA	NA
Inhibitory Neuron	BPIFC	MS	NA	NA	NA	NA	NA
Inhibitory Neuron	C22orf39	MS	NA	NA	NA	NA	NA
Inhibitory Neuron	C22orf46	MS	NA	NA	NA	NA	NA
Inhibitory Neuron	CABIN1	MS	NA	NA	NA	NA	NA
Inhibitory Neuron	CLTCL1	MS	NA	NA	NA	NA	NA
Inhibitory Neuron	CYB5R3	MS	NA	NA	NA	NA	NA
Inhibitory Neuron	CYP2D6	MS	NA	NA	NA	NA	NA
Inhibitory Neuron	DERL3	MS	NA	NA	NA	NA	NA
Inhibitory Neuron	DGCR2	MS	NA	NA	NA	NA	NA
Inhibitory Neuron	DGCR6L	MS	NA	NA	NA	NA	NA
Inhibitory Neuron	DGCR8	MS	NA	NA	NA	NA	NA
Inhibitory Neuron	DRICH1	MS	NA	NA	NA	NA	NA
Inhibitory Neuron	EFCAB6	MS	NA	NA	NA	NA	NA
Inhibitory Neuron	EP300	MS	NA	NA	NA	NA	NA
Inhibitory Neuron	ESS2	MS	NA	NA	NA	NA	NA
Inhibitory Neuron	FAM118A	MS	NA	NA	NA	NA	NA
Inhibitory Neuron	GGT1	MS	NA	NA	NA	NA	NA
Inhibitory Neuron	GNAZ	MS	NA	NA	NA	NA	NA
Inhibitory Neuron	GSTT2B	MS	NA	NA	NA	NA	NA
Inhibitory Neuron	GUCD1	MS	NA	NA	NA	NA	NA
Inhibitory Neuron	HIRA	MS	NA	NA	NA	NA	NA
Inhibitory Neuron	IGLV10-54	MS	NA	NA	NA	NA	NA
Inhibitory Neuron	KCNJ4	MS	NA	NA	NA	NA	NA
Inhibitory Neuron	KLHL22	MS	NA	NA	NA	NA	NA
Inhibitory Neuron	L3MBTL2	MS	NA	NA	NA	NA	NA
Inhibitory Neuron	LINC01310	MS	NA	NA	NA	NA	NA
Inhibitory Neuron	LINC01315	MS	NA	NA	NA	NA	NA
Inhibitory Neuron	LINC02556	MS	NA	NA	NA	NA	NA
Inhibitory Neuron	LRRC75B	MS	NA	NA	NA	NA	NA
Inhibitory Neuron	MCAT	MS	NA	NA	NA	NA	NA
Inhibitory Neuron	MED15	MS	NA	NA	NA	NA	NA
Inhibitory Neuron	MPPED1	MS	NA	NA	NA	NA	NA
Inhibitory Neuron	NAGA	MS	NA	NA	NA	NA	NA
Inhibitory Neuron	NUP50	MS	NA	NA	NA	NA	NA
Inhibitory Neuron	OGFRP1	MS	NA	NA	NA	NA	NA
Inhibitory Neuron	PACSIN2	MS	NA	NA	NA	NA	NA
Inhibitory Neuron	PARVB	MS	NA	NA	NA	NA	NA
Inhibitory Neuron	PCAT14	MS	NA	NA	NA	NA	NA
Inhibitory Neuron	PES1	MS	NA	NA	NA	NA	NA
Inhibitory Neuron	PHF5A	MS	NA	NA	NA	NA	NA
Inhibitory Neuron	PI4KA	MS	NA	NA	NA	NA	NA
Inhibitory Neuron	PLA2G6	MS	NA	NA	NA	NA	NA
Inhibitory Neuron	PNPLA3	MS	NA	NA	NA	NA	NA
Inhibitory Neuron	PNPLA5	MS	NA	NA	NA	NA	NA
Inhibitory Neuron	POLDIP3	MS	NA	NA	NA	NA	NA
Inhibitory Neuron	RAB36	MS	NA	NA	NA	NA	NA
Inhibitory Neuron	RASD2	MS	NA	NA	NA	NA	NA
Inhibitory Neuron	RFPL3S	MS	NA	NA	NA	NA	NA
Inhibitory Neuron	RRP7A	MS	NA	NA	NA	NA	NA
Inhibitory Neuron	RSPH14	MS	NA	NA	NA	NA	NA
Inhibitory Neuron	RTCB	MS	NA	NA	NA	NA	NA
Inhibitory Neuron	SAMM50	MS	NA	NA	NA	NA	NA
Inhibitory Neuron	SCARF2	MS	NA	NA	NA	NA	NA
Inhibitory Neuron	SELENOO	MS	NA	NA	NA	NA	NA
Inhibitory Neuron	2003-09-01	MS	NA	NA	NA	NA	NA
Inhibitory Neuron	SERHL2	MS	NA	NA	NA	NA	NA
Inhibitory Neuron	SERPIND1	MS	NA	NA	NA	NA	NA
Inhibitory Neuron	SHISA8	MS	NA	NA	NA	NA	NA
Inhibitory Neuron	SLC25A1	MS	NA	NA	NA	NA	NA
Inhibitory Neuron	SLC2A11	MS	NA	NA	NA	NA	NA
Inhibitory Neuron	SLC5A4	MS	NA	NA	NA	NA	NA
Inhibitory Neuron	SMARCB1	MS	NA	NA	NA	NA	NA
Inhibitory Neuron	SMC1B	MS	NA	NA	NA	NA	NA
Inhibitory Neuron	SNAP29	MS	NA	NA	NA	NA	NA
Inhibitory Neuron	SNRPD3	MS	NA	NA	NA	NA	NA
Inhibitory Neuron	SULT4A1	MS	NA	NA	NA	NA	NA
Inhibitory Neuron	TANGO2	MS	NA	NA	NA	NA	NA
Inhibitory Neuron	TCF20	MS	NA	NA	NA	NA	NA
Inhibitory Neuron	TEF	MS	NA	NA	NA	NA	NA
Inhibitory Neuron	TMEM184B	MS	NA	NA	NA	NA	NA
Inhibitory Neuron	TOB2	MS	NA	NA	NA	NA	NA
Inhibitory Neuron	TTLL1	MS	NA	NA	NA	NA	NA
Inhibitory Neuron	TTLL12	MS	NA	NA	NA	NA	NA
Inhibitory Neuron	UFD1	MS	NA	NA	NA	NA	NA
Inhibitory Neuron	UPB1	MS	NA	NA	NA	NA	NA
Inhibitory Neuron	WBP2NL	MS	NA	NA	NA	NA	NA
Inhibitory Neuron	XRCC6	MS	NA	NA	NA	NA	NA
Inhibitory Neuron	ZC3H7B	MS	NA	NA	NA	NA	NA
Inhibitory Neuron	ZNF70	MS	NA	NA	NA	NA	NA
Inhibitory Neuron	ZNF74	MS	NA	NA	NA	NA	NA
Inhibitory Neuron	AC007326.4	PD	NA	NA	NA	NA	NA
Inhibitory Neuron	AC245060.5	PD	NA	NA	NA	NA	NA
Inhibitory Neuron	ANKRD54	PD	NA	NA	NA	NA	NA
Inhibitory Neuron	AP1B1	PD	NA	NA	NA	NA	NA
Inhibitory Neuron	ASCC2	PD	NA	NA	NA	NA	NA
Inhibitory Neuron	ASPHD2	PD	NA	NA	NA	NA	NA
Inhibitory Neuron	BAIAP2L2	PD	NA	NA	NA	NA	NA
Inhibitory Neuron	BPIFC	PD	NA	NA	NA	NA	NA
Inhibitory Neuron	C22orf23	PD	NA	NA	NA	NA	NA
Inhibitory Neuron	C22orf46	PD	NA	NA	NA	NA	NA
Inhibitory Neuron	CABP7	PD	NA	NA	NA	NA	NA
Inhibitory Neuron	CACNA1I	PD	NA	NA	NA	NA	NA
Inhibitory Neuron	CBX6	PD	NA	NA	NA	NA	NA
Inhibitory Neuron	CCDC117	PD	NA	NA	NA	NA	NA
Inhibitory Neuron	CCDC157	PD	NA	NA	NA	NA	NA
Inhibitory Neuron	CELSR1	PD	NA	NA	NA	NA	NA
Inhibitory Neuron	CERK	PD	NA	NA	NA	NA	NA
Inhibitory Neuron	CHEK2	PD	NA	NA	NA	NA	NA
Inhibitory Neuron	CSNK1E	PD	NA	NA	NA	NA	NA
Inhibitory Neuron	DGCR6L	PD	NA	NA	NA	NA	NA
Inhibitory Neuron	DUSP18	PD	NA	NA	NA	NA	NA
Inhibitory Neuron	EIF3L	PD	NA	NA	NA	NA	NA
Inhibitory Neuron	ELFN2	PD	NA	NA	NA	NA	NA
Inhibitory Neuron	EMID1	PD	NA	NA	NA	NA	NA
Inhibitory Neuron	EWSR1	PD	NA	NA	NA	NA	NA
Inhibitory Neuron	FAM19A5	PD	NA	NA	NA	NA	NA
Inhibitory Neuron	GGA1	PD	NA	NA	NA	NA	NA
Inhibitory Neuron	GRAMD4	PD	NA	NA	NA	NA	NA
Inhibitory Neuron	GRAP2	PD	NA	NA	NA	NA	NA
Inhibitory Neuron	GRK3	PD	NA	NA	NA	NA	NA
Inhibitory Neuron	GTPBP1	PD	NA	NA	NA	NA	NA
Inhibitory Neuron	H1F0	PD	NA	NA	NA	NA	NA
Inhibitory Neuron	HMGXB4	PD	NA	NA	NA	NA	NA
Inhibitory Neuron	HPS4	PD	NA	NA	NA	NA	NA
Inhibitory Neuron	HSCB	PD	NA	NA	NA	NA	NA
Inhibitory Neuron	JOSD1	PD	NA	NA	NA	NA	NA
Inhibitory Neuron	L3MBTL2	PD	NA	NA	NA	NA	NA
Inhibitory Neuron	LARGE1	PD	NA	NA	NA	NA	NA
Inhibitory Neuron	LINC01310	PD	NA	NA	NA	NA	NA
Inhibitory Neuron	LINC01643	PD	NA	NA	NA	NA	NA
Inhibitory Neuron	LINC02556	PD	NA	NA	NA	NA	NA
Inhibitory Neuron	MGAT3	PD	NA	NA	NA	NA	NA
Inhibitory Neuron	MIAT	PD	NA	NA	NA	NA	NA
Inhibitory Neuron	MIATNB	PD	NA	NA	NA	NA	NA
Inhibitory Neuron	MICALL1	PD	NA	NA	NA	NA	NA
Inhibitory Neuron	MIEF1	PD	NA	NA	NA	NA	NA
Inhibitory Neuron	MN1	PD	NA	NA	NA	NA	NA
Inhibitory Neuron	MTFP1	PD	NA	NA	NA	NA	NA
Inhibitory Neuron	MTMR3	PD	NA	NA	NA	NA	NA
Inhibitory Neuron	MYO18B	PD	NA	NA	NA	NA	NA
Inhibitory Neuron	NEFH	PD	NA	NA	NA	NA	NA
Inhibitory Neuron	NF2	PD	NA	NA	NA	NA	NA
Inhibitory Neuron	NIPSNAP1	PD	NA	NA	NA	NA	NA
Inhibitory Neuron	NOL12	PD	NA	NA	NA	NA	NA
Inhibitory Neuron	NPTXR	PD	NA	NA	NA	NA	NA
Inhibitory Neuron	OSBP2	PD	NA	NA	NA	NA	NA
Inhibitory Neuron	PES1	PD	NA	NA	NA	NA	NA
Inhibitory Neuron	PITPNB	PD	NA	NA	NA	NA	NA
Inhibitory Neuron	PLA2G6	PD	NA	NA	NA	NA	NA
Inhibitory Neuron	RFPL1	PD	NA	NA	NA	NA	NA
Inhibitory Neuron	RFPL2	PD	NA	NA	NA	NA	NA
Inhibitory Neuron	RFPL3S	PD	NA	NA	NA	NA	NA
Inhibitory Neuron	RHBDD3	PD	NA	NA	NA	NA	NA
Inhibitory Neuron	RNF215	PD	NA	NA	NA	NA	NA
Inhibitory Neuron	RTCB	PD	NA	NA	NA	NA	NA
Inhibitory Neuron	SCARF2	PD	NA	NA	NA	NA	NA
Inhibitory Neuron	SEC14L2	PD	NA	NA	NA	NA	NA
Inhibitory Neuron	SEC14L4	PD	NA	NA	NA	NA	NA
Inhibitory Neuron	SEC14L6	PD	NA	NA	NA	NA	NA
Inhibitory Neuron	SELENOO	PD	NA	NA	NA	NA	NA
Inhibitory Neuron	SEZ6L	PD	NA	NA	NA	NA	NA
Inhibitory Neuron	SF3A1	PD	NA	NA	NA	NA	NA
Inhibitory Neuron	SGSM3	PD	NA	NA	NA	NA	NA
Inhibitory Neuron	SHISA8	PD	NA	NA	NA	NA	NA
Inhibitory Neuron	SLC35E4	PD	NA	NA	NA	NA	NA
Inhibitory Neuron	SLC5A4	PD	NA	NA	NA	NA	NA
Inhibitory Neuron	SRRD	PD	NA	NA	NA	NA	NA
Inhibitory Neuron	SYN3	PD	NA	NA	NA	NA	NA
Inhibitory Neuron	TBC1D10A	PD	NA	NA	NA	NA	NA
Inhibitory Neuron	TBC1D22A	PD	NA	NA	NA	NA	NA
Inhibitory Neuron	TCN2	PD	NA	NA	NA	NA	NA
Inhibitory Neuron	TEF	PD	NA	NA	NA	NA	NA
Inhibitory Neuron	TFIP11	PD	NA	NA	NA	NA	NA
Inhibitory Neuron	THOC5	PD	NA	NA	NA	NA	NA
Inhibitory Neuron	TMEM184B	PD	NA	NA	NA	NA	NA
Inhibitory Neuron	TNRC6B	PD	NA	NA	NA	NA	NA
Inhibitory Neuron	TOM1	PD	NA	NA	NA	NA	NA
Inhibitory Neuron	TPST2	PD	NA	NA	NA	NA	NA
Inhibitory Neuron	TTC28	PD	NA	NA	NA	NA	NA
Inhibitory Neuron	UPB1	PD	NA	NA	NA	NA	NA
Inhibitory Neuron	XBP1	PD	NA	NA	NA	NA	NA
Inhibitory Neuron	XRCC6	PD	NA	NA	NA	NA	NA
Inhibitory Neuron	Z82196.2	PD	NA	NA	NA	NA	NA
Inhibitory Neuron	Z83844.1	PD	NA	NA	NA	NA	NA
Inhibitory Neuron	Z97353.2	PD	NA	NA	NA	NA	NA
Inhibitory Neuron	Z99774.1	PD	NA	NA	NA	NA	NA
Inhibitory Neuron	ZC3H7B	PD	NA	NA	NA	NA	NA
Inhibitory Neuron	ZMAT5	PD	NA	NA	NA	NA	NA
Inhibitory Neuron	ZNF70	PD	NA	NA	NA	NA	NA
Inhibitory Neuron	ZNF74	PD	NA	NA	NA	NA	NA
Inhibitory Neuron	ZNRF3	PD	NA	NA	NA	NA	NA
Inhibitory Neuron	AC007326.4	BD	NA	NA	NA	NA	NA
Inhibitory Neuron	AC245060.5	BD	NA	NA	NA	NA	NA
Inhibitory Neuron	AL121672.2	BD	NA	NA	NA	NA	NA
Inhibitory Neuron	AP000350.4	BD	NA	NA	NA	NA	NA
Inhibitory Neuron	ASPHD2	BD	NA	NA	NA	NA	NA
Inhibitory Neuron	C1QTNF6	BD	NA	NA	NA	NA	NA
Inhibitory Neuron	C22orf46	BD	NA	NA	NA	NA	NA
Inhibitory Neuron	CABIN1	BD	NA	NA	NA	NA	NA
Inhibitory Neuron	CACNG2	BD	NA	NA	NA	NA	NA
Inhibitory Neuron	CCDC134	BD	NA	NA	NA	NA	NA
Inhibitory Neuron	CCDC157	BD	NA	NA	NA	NA	NA
Inhibitory Neuron	CDPF1	BD	NA	NA	NA	NA	NA
Inhibitory Neuron	CELSR1	BD	NA	NA	NA	NA	NA
Inhibitory Neuron	CERK	BD	NA	NA	NA	NA	NA
Inhibitory Neuron	CHKB	BD	NA	NA	NA	NA	NA
Inhibitory Neuron	DERL3	BD	NA	NA	NA	NA	NA
Inhibitory Neuron	DRICH1	BD	NA	NA	NA	NA	NA
Inhibitory Neuron	EIF3D	BD	NA	NA	NA	NA	NA
Inhibitory Neuron	ELFN2	BD	NA	NA	NA	NA	NA
Inhibitory Neuron	FAM19A5	BD	NA	NA	NA	NA	NA
Inhibitory Neuron	FO393418.1	BD	NA	NA	NA	NA	NA
Inhibitory Neuron	FOXRED2	BD	NA	NA	NA	NA	NA
Inhibitory Neuron	GGA1	BD	NA	NA	NA	NA	NA
Inhibitory Neuron	GGT1	BD	NA	NA	NA	NA	NA
Inhibitory Neuron	GRAMD4	BD	NA	NA	NA	NA	NA
Inhibitory Neuron	GRK3	BD	NA	NA	NA	NA	NA
Inhibitory Neuron	GSTT2B	BD	NA	NA	NA	NA	NA
Inhibitory Neuron	GUCD1	BD	NA	NA	NA	NA	NA
Inhibitory Neuron	HMGXB4	BD	NA	NA	NA	NA	NA
Inhibitory Neuron	HPS4	BD	NA	NA	NA	NA	NA
Inhibitory Neuron	IFT27	BD	NA	NA	NA	NA	NA
Inhibitory Neuron	KIAA1671	BD	NA	NA	NA	NA	NA
Inhibitory Neuron	L3MBTL2	BD	NA	NA	NA	NA	NA
Inhibitory Neuron	LINC01310	BD	NA	NA	NA	NA	NA
Inhibitory Neuron	LINC01643	BD	NA	NA	NA	NA	NA
Inhibitory Neuron	LMF2	BD	NA	NA	NA	NA	NA
Inhibitory Neuron	LRRC75B	BD	NA	NA	NA	NA	NA
Inhibitory Neuron	MAPK8IP2	BD	NA	NA	NA	NA	NA
Inhibitory Neuron	MIAT	BD	NA	NA	NA	NA	NA
Inhibitory Neuron	MIATNB	BD	NA	NA	NA	NA	NA
Inhibitory Neuron	MICAL3	BD	NA	NA	NA	NA	NA
Inhibitory Neuron	MIRLET7BHG	BD	NA	NA	NA	NA	NA
Inhibitory Neuron	MN1	BD	NA	NA	NA	NA	NA
Inhibitory Neuron	MTFP1	BD	NA	NA	NA	NA	NA
Inhibitory Neuron	MYO18B	BD	NA	NA	NA	NA	NA
Inhibitory Neuron	PES1	BD	NA	NA	NA	NA	NA
Inhibitory Neuron	PEX26	BD	NA	NA	NA	NA	NA
Inhibitory Neuron	PITPNB	BD	NA	NA	NA	NA	NA
Inhibitory Neuron	PPARA	BD	NA	NA	NA	NA	NA
Inhibitory Neuron	PVALB	BD	NA	NA	NA	NA	NA
Inhibitory Neuron	RABL2B	BD	NA	NA	NA	NA	NA
Inhibitory Neuron	RASD2	BD	NA	NA	NA	NA	NA
Inhibitory Neuron	RBFOX2	BD	NA	NA	NA	NA	NA
Inhibitory Neuron	RNF215	BD	NA	NA	NA	NA	NA
Inhibitory Neuron	SEC14L2	BD	NA	NA	NA	NA	NA
Inhibitory Neuron	SELENOO	BD	NA	NA	NA	NA	NA
Inhibitory Neuron	2003-09-01	BD	NA	NA	NA	NA	NA
Inhibitory Neuron	SEZ6L	BD	NA	NA	NA	NA	NA
Inhibitory Neuron	SF3A1	BD	NA	NA	NA	NA	NA
Inhibitory Neuron	SGSM1	BD	NA	NA	NA	NA	NA
Inhibitory Neuron	SGSM3	BD	NA	NA	NA	NA	NA
Inhibitory Neuron	SHANK3	BD	NA	NA	NA	NA	NA
Inhibitory Neuron	SHISA8	BD	NA	NA	NA	NA	NA
Inhibitory Neuron	SLC2A11	BD	NA	NA	NA	NA	NA
Inhibitory Neuron	SMARCB1	BD	NA	NA	NA	NA	NA
Inhibitory Neuron	SNRPD3	BD	NA	NA	NA	NA	NA
Inhibitory Neuron	SPECC1L	BD	NA	NA	NA	NA	NA
Inhibitory Neuron	SREBF2	BD	NA	NA	NA	NA	NA
Inhibitory Neuron	SRRD	BD	NA	NA	NA	NA	NA
Inhibitory Neuron	SYN3	BD	NA	NA	NA	NA	NA
Inhibitory Neuron	TBC1D10A	BD	NA	NA	NA	NA	NA
Inhibitory Neuron	TBC1D22A	BD	NA	NA	NA	NA	NA
Inhibitory Neuron	TEF	BD	NA	NA	NA	NA	NA
Inhibitory Neuron	TFIP11	BD	NA	NA	NA	NA	NA
Inhibitory Neuron	TOM1	BD	NA	NA	NA	NA	NA
Inhibitory Neuron	TPST2	BD	NA	NA	NA	NA	NA
Inhibitory Neuron	TRMU	BD	NA	NA	NA	NA	NA
Inhibitory Neuron	TTC38	BD	NA	NA	NA	NA	NA
Inhibitory Neuron	TXN2	BD	NA	NA	NA	NA	NA
Inhibitory Neuron	UPB1	BD	NA	NA	NA	NA	NA
Inhibitory Neuron	WBP2NL	BD	NA	NA	NA	NA	NA
Inhibitory Neuron	WNT7B	BD	NA	NA	NA	NA	NA
Inhibitory Neuron	XRCC6	BD	NA	NA	NA	NA	NA
Inhibitory Neuron	Z82196.2	BD	NA	NA	NA	NA	NA
Inhibitory Neuron	Z82217.1	BD	NA	NA	NA	NA	NA
Inhibitory Neuron	Z95114.4	BD	NA	NA	NA	NA	NA
Inhibitory Neuron	Z97353.2	BD	NA	NA	NA	NA	NA
Inhibitory Neuron	Z99774.1	BD	NA	NA	NA	NA	NA
Inhibitory Neuron	ZC3H7B	BD	NA	NA	NA	NA	NA
Inhibitory Neuron	ZNF70	BD	NA	NA	NA	NA	NA
Inhibitory Neuron	AC245060.5	MD	NA	NA	NA	NA	NA
Inhibitory Neuron	AP000350.6	MD	0.245738	0.134881	NA	NA	NA
Inhibitory Neuron	IGLV10-54	MD	NA	NA	NA	NA	NA
Inhibitory Neuron	L3MBTL2	MD	NA	NA	NA	NA	NA
Inhibitory Neuron	OGFRP1	MD	NA	NA	NA	NA	NA
Inhibitory Neuron	PES1	MD	NA	NA	NA	NA	NA
Inhibitory Neuron	RRP7A	MD	NA	NA	NA	NA	NA
Inhibitory Neuron	SELENOO	MD	NA	NA	NA	NA	NA
Inhibitory Neuron	SHISA8	MD	NA	NA	NA	NA	NA
Inhibitory Neuron	TEF	MD	NA	NA	NA	NA	NA
Inhibitory Neuron	UPB1	MD	NA	NA	NA	NA	NA
Inhibitory Neuron	XRCC6	MD	NA	NA	NA	NA	NA
Inhibitory Neuron	ZC3H7B	MD	NA	NA	NA	NA	NA
Inhibitory Neuron	AC245060.5	SZ	NA	NA	NA	NA	NA
Inhibitory Neuron	AP000350.6	SZ	-0.323502	0.278834	NA	NA	NA
Inhibitory Neuron	C22orf46	SZ	NA	NA	NA	NA	NA
Inhibitory Neuron	DDX17	SZ	NA	NA	NA	NA	NA
Inhibitory Neuron	DMC1	SZ	NA	NA	NA	NA	NA
Inhibitory Neuron	GRAP2	SZ	0.637607	0.523026	NA	NA	NA
Inhibitory Neuron	L3MBTL2	SZ	NA	NA	NA	NA	NA
Inhibitory Neuron	PES1	SZ	NA	NA	NA	NA	NA
Inhibitory Neuron	SELENOO	SZ	NA	NA	NA	NA	NA
Inhibitory Neuron	SHISA8	SZ	NA	NA	NA	NA	NA
Inhibitory Neuron	TEF	SZ	NA	NA	NA	NA	NA
Inhibitory Neuron	UPB1	SZ	NA	NA	NA	NA	NA
Inhibitory Neuron	XRCC6	SZ	NA	NA	NA	NA	NA
Inhibitory Neuron	ZC3H7B	SZ	NA	NA	NA	NA	NA
Inhibitory Neuron	AC245060.5	AD	NA	NA	NA	NA	NA
Inhibitory Neuron	ATXN10	AD	NA	NA	NA	NA	NA
Inhibitory Neuron	C22orf46	AD	NA	NA	NA	NA	NA
Inhibitory Neuron	FAM118A	AD	NA	NA	NA	NA	NA
Inhibitory Neuron	L3MBTL2	AD	NA	NA	NA	NA	NA
Inhibitory Neuron	PES1	AD	NA	NA	NA	NA	NA
Inhibitory Neuron	PITPNB	AD	NA	NA	NA	NA	NA
Inhibitory Neuron	RAB36	AD	NA	NA	NA	NA	NA
Inhibitory Neuron	RSPH14	AD	NA	NA	NA	NA	NA
Inhibitory Neuron	SELENOO	AD	NA	NA	NA	NA	NA
Inhibitory Neuron	SGSM3	AD	NA	NA	NA	NA	NA
Inhibitory Neuron	SHISA8	AD	NA	NA	NA	NA	NA
Inhibitory Neuron	SMC1B	AD	NA	NA	NA	NA	NA
Inhibitory Neuron	TEF	AD	NA	NA	NA	NA	NA
Inhibitory Neuron	TTC28	AD	NA	NA	NA	NA	NA
Inhibitory Neuron	UPB1	AD	NA	NA	NA	NA	NA
Inhibitory Neuron	XRCC6	AD	NA	NA	NA	NA	NA
Inhibitory Neuron	ZC3H7B	AD	NA	NA	NA	NA	NA
Microglia	AC096642.1	MS	NA	NA	NA	NA	NA
Microglia	AC098484.3	MS	NA	NA	NA	NA	NA
Microglia	AC118549.1	MS	NA	NA	NA	NA	NA
Microglia	AC119428.2	MS	NA	NA	NA	NA	NA
Microglia	AC243547.3	MS	NA	NA	NA	NA	NA
Microglia	AC244021.1	MS	NA	NA	NA	NA	NA
Microglia	ACBD6	MS	NA	NA	NA	NA	NA
Microglia	ACP6	MS	NA	NA	NA	NA	NA
Microglia	AGMAT	MS	NA	NA	NA	NA	NA
Microglia	AHDC1	MS	NA	NA	NA	NA	NA
Microglia	AIM2	MS	NA	NA	NA	NA	NA
Microglia	AKNAD1	MS	NA	NA	NA	NA	NA
Microglia	AKT3	MS	NA	NA	NA	NA	NA
Microglia	AL136115.2	MS	NA	NA	NA	NA	NA
Microglia	AL136985.3	MS	NA	NA	NA	NA	NA
Microglia	AL357673.1	MS	NA	NA	NA	NA	NA
Microglia	AL513329.1	MS	NA	NA	NA	NA	NA
Microglia	AL583808.1	MS	NA	NA	NA	NA	NA
Microglia	AL596218.1	MS	NA	NA	NA	NA	NA
Microglia	AL603840.1	MS	NA	NA	NA	NA	NA
Microglia	AL627309.1	MS	NA	NA	NA	NA	NA
Microglia	ANGPTL1	MS	NA	NA	NA	NA	NA
Microglia	ANKRD13C	MS	NA	NA	NA	NA	NA
Microglia	ARHGEF19	MS	NA	NA	NA	NA	NA
Microglia	ARID1A	MS	NA	NA	NA	NA	NA
Microglia	ATF6	MS	NA	NA	NA	NA	NA
Microglia	AXDND1	MS	NA	NA	NA	NA	NA
Microglia	B3GALNT2	MS	NA	NA	NA	NA	NA
Microglia	BX284668.5	MS	NA	NA	NA	NA	NA
Microglia	C1orf159	MS	NA	NA	NA	NA	NA
Microglia	C1orf174	MS	NA	NA	NA	NA	NA
Microglia	C1orf195	MS	NA	NA	NA	NA	NA
Microglia	C1orf56	MS	NA	NA	NA	NA	NA
Microglia	CAPZA1	MS	NA	NA	NA	NA	NA
Microglia	CAPZB	MS	NA	NA	NA	NA	NA
Microglia	CASP9	MS	NA	NA	NA	NA	NA
Microglia	CATSPERE	MS	NA	NA	NA	NA	NA
Microglia	CCDC30	MS	NA	NA	NA	NA	NA
Microglia	CD48	MS	NA	NA	NA	NA	NA
Microglia	CD52	MS	NA	NA	NA	NA	NA
Microglia	CD55	MS	NA	NA	NA	NA	NA
Microglia	CDC20	MS	NA	NA	NA	NA	NA
Microglia	CELA2B	MS	NA	NA	NA	NA	NA
Microglia	CENPL	MS	NA	NA	NA	NA	NA
Microglia	CEP104	MS	NA	NA	NA	NA	NA
Microglia	CEP350	MS	NA	NA	NA	NA	NA
Microglia	CEP85	MS	NA	NA	NA	NA	NA
Microglia	CFAP57	MS	NA	NA	NA	NA	NA
Microglia	CHD1L	MS	NA	NA	NA	NA	NA
Microglia	CNR2	MS	NA	NA	NA	NA	NA
Microglia	CPT2	MS	NA	NA	NA	NA	NA
Microglia	CROCC	MS	NA	NA	NA	NA	NA
Microglia	CTNNBIP1	MS	NA	NA	NA	NA	NA
Microglia	DDI2	MS	NA	NA	NA	NA	NA
Microglia	DDOST	MS	NA	NA	NA	NA	NA
Microglia	DESI2	MS	NA	NA	NA	NA	NA
Microglia	DFFA	MS	NA	NA	NA	NA	NA
Microglia	DFFB	MS	NA	NA	NA	NA	NA
Microglia	DHDDS	MS	NA	NA	NA	NA	NA
Microglia	DIO1	MS	NA	NA	NA	NA	NA
Microglia	DNAJB4	MS	NA	NA	NA	NA	NA
Microglia	DNAJC11	MS	NA	NA	NA	NA	NA
Microglia	DNAJC16	MS	NA	NA	NA	NA	NA
Microglia	DPYD	MS	NA	NA	NA	NA	NA
Microglia	DUSP12	MS	NA	NA	NA	NA	NA
Microglia	ECHDC2	MS	NA	NA	NA	NA	NA
Microglia	EDARADD	MS	NA	NA	NA	NA	NA
Microglia	EDEM3	MS	NA	NA	NA	NA	NA
Microglia	EFCAB2	MS	NA	NA	NA	NA	NA
Microglia	EFHD2	MS	NA	NA	NA	NA	NA
Microglia	EIF2D	MS	NA	NA	NA	NA	NA
Microglia	EIF4G3	MS	NA	NA	NA	NA	NA
Microglia	ELK4	MS	NA	NA	NA	NA	NA
Microglia	ELOA	MS	NA	NA	NA	NA	NA
Microglia	EMC1	MS	NA	NA	NA	NA	NA
Microglia	EPB41	MS	NA	NA	NA	NA	NA
Microglia	EPHA2	MS	NA	NA	NA	NA	NA
Microglia	ERMAP	MS	NA	NA	NA	NA	NA
Microglia	ERO1B	MS	NA	NA	NA	NA	NA
Microglia	EYA3	MS	NA	NA	NA	NA	NA
Microglia	FAM129A	MS	NA	NA	NA	NA	NA
Microglia	FAM151A	MS	NA	NA	NA	NA	NA
Microglia	FAM72A	MS	NA	NA	NA	NA	NA
Microglia	FAM72B	MS	NA	NA	NA	NA	NA
Microglia	FBXO42	MS	NA	NA	NA	NA	NA
Microglia	FCGR1B	MS	NA	NA	NA	NA	NA
Microglia	FCMR	MS	NA	NA	NA	NA	NA
Microglia	FGGY	MS	NA	NA	NA	NA	NA
Microglia	FGR	MS	NA	NA	NA	NA	NA
Microglia	FHL3	MS	NA	NA	NA	NA	NA
Microglia	FMO5	MS	NA	NA	NA	NA	NA
Microglia	FO393419.2	MS	NA	NA	NA	NA	NA
Microglia	FOXJ3	MS	NA	NA	NA	NA	NA
Microglia	FUBP1	MS	NA	NA	NA	NA	NA
Microglia	FUCA1	MS	NA	NA	NA	NA	NA
Microglia	GABPB2	MS	NA	NA	NA	NA	NA
Microglia	GALE	MS	NA	NA	NA	NA	NA
Microglia	GMEB1	MS	NA	NA	NA	NA	NA
Microglia	GON4L	MS	NA	NA	NA	NA	NA
Microglia	GPATCH3	MS	NA	NA	NA	NA	NA
Microglia	GPN2	MS	NA	NA	NA	NA	NA
Microglia	GPR137B	MS	NA	NA	NA	NA	NA
Microglia	GPR157	MS	NA	NA	NA	NA	NA
Microglia	GPR89B	MS	NA	NA	NA	NA	NA
Microglia	H6PD	MS	NA	NA	NA	NA	NA
Microglia	HEATR1	MS	NA	NA	NA	NA	NA
Microglia	HIVEP3	MS	NA	NA	NA	NA	NA
Microglia	HMCN1	MS	NA	NA	NA	NA	NA
Microglia	HMGCL	MS	NA	NA	NA	NA	NA
Microglia	HNRNPU	MS	NA	NA	NA	NA	NA
Microglia	HP1BP3	MS	NA	NA	NA	NA	NA
Microglia	HSD17B7	MS	NA	NA	NA	NA	NA
Microglia	HSPB11	MS	NA	NA	NA	NA	NA
Microglia	IARS2	MS	NA	NA	NA	NA	NA
Microglia	IER5	MS	NA	NA	NA	NA	NA
Microglia	IFI44	MS	NA	NA	NA	NA	NA
Microglia	IFI44L	MS	NA	NA	NA	NA	NA
Microglia	IGSF21	MS	NA	NA	NA	NA	NA
Microglia	IL10	MS	NA	NA	NA	NA	NA
Microglia	ISG20L2	MS	NA	NA	NA	NA	NA
Microglia	IVNS1ABP	MS	NA	NA	NA	NA	NA
Microglia	KDM4A	MS	NA	NA	NA	NA	NA
Microglia	KIAA0040	MS	NA	NA	NA	NA	NA
Microglia	KIF26B	MS	NA	NA	NA	NA	NA
Microglia	LGALS8	MS	NA	NA	NA	NA	NA
Microglia	LGR6	MS	NA	NA	NA	NA	NA
Microglia	LHX4	MS	NA	NA	NA	NA	NA
Microglia	LINC00623	MS	NA	NA	NA	NA	NA
Microglia	LINC01134	MS	NA	NA	NA	NA	NA
Microglia	LINC01141	MS	NA	NA	NA	NA	NA
Microglia	LINC01221	MS	NA	NA	NA	NA	NA
Microglia	LINC01356	MS	NA	NA	NA	NA	NA
Microglia	LINC01357	MS	NA	NA	NA	NA	NA
Microglia	LINC01358	MS	NA	NA	NA	NA	NA
Microglia	LINC01362	MS	NA	NA	NA	NA	NA
Microglia	LINC01715	MS	NA	NA	NA	NA	NA
Microglia	LINC01771	MS	NA	NA	NA	NA	NA
Microglia	LINC01772	MS	NA	NA	NA	NA	NA
Microglia	LINC01788	MS	NA	NA	NA	NA	NA
Microglia	LNCTAM34A	MS	NA	NA	NA	NA	NA
Microglia	LRP8	MS	NA	NA	NA	NA	NA
Microglia	LRRC40	MS	NA	NA	NA	NA	NA
Microglia	LRRC42	MS	NA	NA	NA	NA	NA
Microglia	LRRIQ3	MS	NA	NA	NA	NA	NA
Microglia	LYPLA2	MS	NA	NA	NA	NA	NA
Microglia	LYPLAL1-AS1	MS	NA	NA	NA	NA	NA
Microglia	MAP3K21	MS	NA	NA	NA	NA	NA
Microglia	MAPKAPK2	MS	NA	NA	NA	NA	NA
Microglia	MED18	MS	NA	NA	NA	NA	NA
Microglia	MEGF6	MS	NA	NA	NA	NA	NA
Microglia	MICOS10	MS	NA	NA	NA	NA	NA
Microglia	MIR34AHG	MS	NA	NA	NA	NA	NA
Microglia	MOV10	MS	NA	NA	NA	NA	NA
Microglia	MR1	MS	NA	NA	NA	NA	NA
Microglia	MTR	MS	NA	NA	NA	NA	NA
Microglia	MUL1	MS	NA	NA	NA	NA	NA
Microglia	MYCL	MS	NA	NA	NA	NA	NA
Microglia	MYSM1	MS	NA	NA	NA	NA	NA
Microglia	NBPF1	MS	NA	NA	NA	NA	NA
Microglia	NBPF10	MS	NA	NA	NA	NA	NA
Microglia	NBPF11	MS	NA	NA	NA	NA	NA
Microglia	NBPF12	MS	NA	NA	NA	NA	NA
Microglia	NBPF14	MS	NA	NA	NA	NA	NA
Microglia	NBPF19	MS	NA	NA	NA	NA	NA
Microglia	NBPF26	MS	NA	NA	NA	NA	NA
Microglia	NBPF3	MS	NA	NA	NA	NA	NA
Microglia	NBPF9	MS	NA	NA	NA	NA	NA
Microglia	NDC1	MS	NA	NA	NA	NA	NA
Microglia	NECAP2	MS	NA	NA	NA	NA	NA
Microglia	NEK7	MS	NA	NA	NA	NA	NA
Microglia	NFIA	MS	NA	NA	NA	NA	NA
Microglia	NMNAT1	MS	NA	NA	NA	NA	NA
Microglia	NOTCH2NLA	MS	NA	NA	NA	NA	NA
Microglia	NUAK2	MS	NA	NA	NA	NA	NA
Microglia	NUF2	MS	NA	NA	NA	NA	NA
Microglia	ODR4	MS	NA	NA	NA	NA	NA
Microglia	OLFML2B	MS	NA	NA	NA	NA	NA
Microglia	OTUD3	MS	NA	NA	NA	NA	NA
Microglia	P3H1	MS	NA	NA	NA	NA	NA
Microglia	PADI1	MS	NA	NA	NA	NA	NA
Microglia	PADI2	MS	NA	NA	NA	NA	NA
Microglia	PADI4	MS	NA	NA	NA	NA	NA
Microglia	PAFAH2	MS	NA	NA	NA	NA	NA
Microglia	PARS2	MS	NA	NA	NA	NA	NA
Microglia	PDIK1L	MS	NA	NA	NA	NA	NA
Microglia	PEX14	MS	NA	NA	NA	NA	NA
Microglia	PFKFB2	MS	NA	NA	NA	NA	NA
Microglia	PGBD2	MS	NA	NA	NA	NA	NA
Microglia	PGD	MS	NA	NA	NA	NA	NA
Microglia	PHACTR4	MS	NA	NA	NA	NA	NA
Microglia	PIGV	MS	NA	NA	NA	NA	NA
Microglia	PIK3CD	MS	NA	NA	NA	NA	NA
Microglia	PKN2	MS	NA	NA	NA	NA	NA
Microglia	PLA2G2C	MS	NA	NA	NA	NA	NA
Microglia	PLEKHM2	MS	NA	NA	NA	NA	NA
Microglia	PM20D1	MS	NA	NA	NA	NA	NA
Microglia	PPCS	MS	NA	NA	NA	NA	NA
Microglia	PPIH	MS	NA	NA	NA	NA	NA
Microglia	PPP1R8	MS	NA	NA	NA	NA	NA
Microglia	PQLC2	MS	NA	NA	NA	NA	NA
Microglia	PRUNE1	MS	NA	NA	NA	NA	NA
Microglia	PTAFR	MS	NA	NA	NA	NA	NA
Microglia	PTP4A2	MS	NA	NA	NA	NA	NA
Microglia	PTPN7	MS	NA	NA	NA	NA	NA
Microglia	PTPRC	MS	NA	NA	NA	NA	NA
Microglia	PYHIN1	MS	NA	NA	NA	NA	NA
Microglia	QSOX1	MS	NA	NA	NA	NA	NA
Microglia	RAB29	MS	NA	NA	NA	NA	NA
Microglia	RAB42	MS	NA	NA	NA	NA	NA
Microglia	RAB7B	MS	NA	NA	NA	NA	NA
Microglia	RABGAP1L	MS	NA	NA	NA	NA	NA
Microglia	RASAL2	MS	NA	NA	NA	NA	NA
Microglia	RC3H1	MS	NA	NA	NA	NA	NA
Microglia	RCC1	MS	NA	NA	NA	NA	NA
Microglia	RERE	MS	NA	NA	NA	NA	NA
Microglia	RGS16	MS	NA	NA	NA	NA	NA
Microglia	RGSL1	MS	NA	NA	NA	NA	NA
Microglia	RHEX	MS	NA	NA	NA	NA	NA
Microglia	RNASEL	MS	NA	NA	NA	NA	NA
Microglia	RNF2	MS	NA	NA	NA	NA	NA
Microglia	RPA2	MS	NA	NA	NA	NA	NA
Microglia	RPS6KA1	MS	NA	NA	NA	NA	NA
Microglia	S100A11	MS	NA	NA	NA	NA	NA
Microglia	SAMD13	MS	NA	NA	NA	NA	NA
Microglia	SEC16B	MS	NA	NA	NA	NA	NA
Microglia	SESN2	MS	NA	NA	NA	NA	NA
Microglia	SH2D1B	MS	NA	NA	NA	NA	NA
Microglia	SLC25A33	MS	NA	NA	NA	NA	NA
Microglia	SLC25A34	MS	NA	NA	NA	NA	NA
Microglia	SLC2A5	MS	NA	NA	NA	NA	NA
Microglia	SLC2A7	MS	NA	NA	NA	NA	NA
Microglia	SLC9A1	MS	NA	NA	NA	NA	NA
Microglia	SMIM1	MS	NA	NA	NA	NA	NA
Microglia	SNX27	MS	NA	NA	NA	NA	NA
Microglia	SNX7	MS	NA	NA	NA	NA	NA
Microglia	SOAT1	MS	NA	NA	NA	NA	NA
Microglia	SPATA21	MS	NA	NA	NA	NA	NA
Microglia	SPATA6	MS	NA	NA	NA	NA	NA
Microglia	SPEN	MS	NA	NA	NA	NA	NA
Microglia	SPRTN	MS	NA	NA	NA	NA	NA
Microglia	SRGAP2	MS	NA	NA	NA	NA	NA
Microglia	SRGAP2C	MS	NA	NA	NA	NA	NA
Microglia	SRSF11	MS	NA	NA	NA	NA	NA
Microglia	SRSF4	MS	NA	NA	NA	NA	NA
Microglia	ST7L	MS	NA	NA	NA	NA	NA
Microglia	STX12	MS	NA	NA	NA	NA	NA
Microglia	STX6	MS	NA	NA	NA	NA	NA
Microglia	SWT1	MS	NA	NA	NA	NA	NA
Microglia	SZRD1	MS	NA	NA	NA	NA	NA
Microglia	SZT2	MS	NA	NA	NA	NA	NA
Microglia	TAF12	MS	NA	NA	NA	NA	NA
Microglia	TCEANC2	MS	NA	NA	NA	NA	NA
Microglia	TCHH	MS	NA	NA	NA	NA	NA
Microglia	TDRKH	MS	NA	NA	NA	NA	NA
Microglia	THEM4	MS	NA	NA	NA	NA	NA
Microglia	THEMIS2	MS	NA	NA	NA	NA	NA
Microglia	TMCO4	MS	NA	NA	NA	NA	NA
Microglia	TMEM234	MS	NA	NA	NA	NA	NA
Microglia	TMEM269	MS	NA	NA	NA	NA	NA
Microglia	TMEM51	MS	NA	NA	NA	NA	NA
Microglia	TPR	MS	NA	NA	NA	NA	NA
Microglia	TRIM62	MS	NA	NA	NA	NA	NA
Microglia	TRIM63	MS	NA	NA	NA	NA	NA
Microglia	TRMT1L	MS	NA	NA	NA	NA	NA
Microglia	TRNAU1AP	MS	NA	NA	NA	NA	NA
Microglia	UBE2J2	MS	NA	NA	NA	NA	NA
Microglia	UBE4B	MS	NA	NA	NA	NA	NA
Microglia	UBR4	MS	NA	NA	NA	NA	NA
Microglia	UHMK1	MS	NA	NA	NA	NA	NA
Microglia	USP24	MS	NA	NA	NA	NA	NA
Microglia	USP33	MS	NA	NA	NA	NA	NA
Microglia	WASF2	MS	NA	NA	NA	NA	NA
Microglia	WDTC1	MS	NA	NA	NA	NA	NA
Microglia	WRAP73	MS	NA	NA	NA	NA	NA
Microglia	XKR8	MS	NA	NA	NA	NA	NA
Microglia	XPR1	MS	NA	NA	NA	NA	NA
Microglia	YIPF1	MS	NA	NA	NA	NA	NA
Microglia	YTHDF2	MS	NA	NA	NA	NA	NA
Microglia	Z98257.1	MS	NA	NA	NA	NA	NA
Microglia	ZBTB17	MS	NA	NA	NA	NA	NA
Microglia	ZC3H11B	MS	NA	NA	NA	NA	NA
Microglia	ZMPSTE24	MS	NA	NA	NA	NA	NA
Microglia	ZMYND12	MS	NA	NA	NA	NA	NA
Microglia	ZNF672	MS	NA	NA	NA	NA	NA
Microglia	ZNF691	MS	NA	NA	NA	NA	NA
Microglia	ZNF697	MS	NA	NA	NA	NA	NA
Microglia	ZRANB2	MS	NA	NA	NA	NA	NA
Microglia	ABCB10	PD	NA	NA	NA	NA	NA
Microglia	ABL2	PD	NA	NA	NA	NA	NA
Microglia	AC092813.1	PD	NA	NA	NA	NA	NA
Microglia	AC093152.1	PD	NA	NA	NA	NA	NA
Microglia	AC096642.1	PD	NA	NA	NA	NA	NA
Microglia	AC098484.3	PD	NA	NA	NA	NA	NA
Microglia	AC114485.1	PD	NA	NA	NA	NA	NA
Microglia	AC118553.2	PD	NA	NA	NA	NA	NA
Microglia	AC243547.3	PD	NA	NA	NA	NA	NA
Microglia	AC245297.3	PD	NA	NA	NA	NA	NA
Microglia	ADCY10	PD	NA	NA	NA	NA	NA
Microglia	AGL	PD	NA	NA	NA	NA	NA
Microglia	AHCTF1	PD	NA	NA	NA	NA	NA
Microglia	AIDA	PD	NA	NA	NA	NA	NA
Microglia	AIM2	PD	NA	NA	NA	NA	NA
Microglia	AL031985.4	PD	NA	NA	NA	NA	NA
Microglia	AL136115.2	PD	NA	NA	NA	NA	NA
Microglia	AL136987.1	PD	NA	NA	NA	NA	NA
Microglia	AL356108.1	PD	NA	NA	NA	NA	NA
Microglia	AL356488.2	PD	NA	NA	NA	NA	NA
Microglia	AL357673.1	PD	NA	NA	NA	NA	NA
Microglia	AL358072.1	PD	NA	NA	NA	NA	NA
Microglia	AL390728.5	PD	NA	NA	NA	NA	NA
Microglia	AL390728.6	PD	NA	NA	NA	NA	NA
Microglia	AL391244.2	PD	NA	NA	NA	NA	NA
Microglia	AL445426.1	PD	NA	NA	NA	NA	NA
Microglia	AL513314.2	PD	NA	NA	NA	NA	NA
Microglia	AL591806.3	PD	NA	NA	NA	NA	NA
Microglia	AL592295.3	PD	NA	NA	NA	NA	NA
Microglia	AL592295.4	PD	NA	NA	NA	NA	NA
Microglia	AL603840.1	PD	NA	NA	NA	NA	NA
Microglia	AL606491.1	PD	NA	NA	NA	NA	NA
Microglia	ALG6	PD	NA	NA	NA	NA	NA
Microglia	ANGPTL1	PD	NA	NA	NA	NA	NA
Microglia	ANGPTL7	PD	NA	NA	NA	NA	NA
Microglia	ARHGAP30	PD	NA	NA	NA	NA	NA
Microglia	ARHGEF10L	PD	NA	NA	NA	NA	NA
Microglia	ARHGEF11	PD	NA	NA	NA	NA	NA
Microglia	ARID1A	PD	NA	NA	NA	NA	NA
Microglia	ARID4B	PD	NA	NA	NA	NA	NA
Microglia	ASPM	PD	NA	NA	NA	NA	NA
Microglia	ATAD3B	PD	NA	NA	NA	NA	NA
Microglia	ATF6	PD	NA	NA	NA	NA	NA
Microglia	AXDND1	PD	NA	NA	NA	NA	NA
Microglia	B3GALNT2	PD	NA	NA	NA	NA	NA
Microglia	BCL10	PD	NA	NA	NA	NA	NA
Microglia	BLZF1	PD	NA	NA	NA	NA	NA
Microglia	BROX	PD	NA	NA	NA	NA	NA
Microglia	C1orf112	PD	NA	NA	NA	NA	NA
Microglia	C1orf162	PD	NA	NA	NA	NA	NA
Microglia	C1orf56	PD	NA	NA	NA	NA	NA
Microglia	CAPZA1	PD	NA	NA	NA	NA	NA
Microglia	CASZ1	PD	NA	NA	NA	NA	NA
Microglia	CC2D1B	PD	NA	NA	NA	NA	NA
Microglia	CD1D	PD	NA	NA	NA	NA	NA
Microglia	CD244	PD	NA	NA	NA	NA	NA
Microglia	CD48	PD	NA	NA	NA	NA	NA
Microglia	CD52	PD	NA	NA	NA	NA	NA
Microglia	CD84	PD	NA	NA	NA	NA	NA
Microglia	CDC14A	PD	NA	NA	NA	NA	NA
Microglia	CDC73	PD	NA	NA	NA	NA	NA
Microglia	CDK11A	PD	NA	NA	NA	NA	NA
Microglia	CDK11B	PD	NA	NA	NA	NA	NA
Microglia	CENPF	PD	NA	NA	NA	NA	NA
Microglia	CENPL	PD	NA	NA	NA	NA	NA
Microglia	CEP104	PD	NA	NA	NA	NA	NA
Microglia	CEP85	PD	NA	NA	NA	NA	NA
Microglia	CFAP74	PD	NA	NA	NA	NA	NA
Microglia	COL9A2	PD	NA	NA	NA	NA	NA
Microglia	CROCC	PD	NA	NA	NA	NA	NA
Microglia	CTBS	PD	NA	NA	NA	NA	NA
Microglia	CTNNBIP1	PD	NA	NA	NA	NA	NA
Microglia	CTTNBP2NL	PD	NA	NA	NA	NA	NA
Microglia	CYB561D1	PD	NA	NA	NA	NA	NA
Microglia	CYP4B1	PD	NA	NA	NA	NA	NA
Microglia	DARS2	PD	NA	NA	NA	NA	NA
Microglia	DBT	PD	NA	NA	NA	NA	NA
Microglia	DCAF6	PD	NA	NA	NA	NA	NA
Microglia	DDX20	PD	NA	NA	NA	NA	NA
Microglia	DEDD	PD	NA	NA	NA	NA	NA
Microglia	DENND2C	PD	NA	NA	NA	NA	NA
Microglia	DFFA	PD	NA	NA	NA	NA	NA
Microglia	DFFB	PD	NA	NA	NA	NA	NA
Microglia	DHDDS	PD	NA	NA	NA	NA	NA
Microglia	DIO1	PD	NA	NA	NA	NA	NA
Microglia	DISP1	PD	NA	NA	NA	NA	NA
Microglia	DNAJC11	PD	NA	NA	NA	NA	NA
Microglia	DPH5	PD	NA	NA	NA	NA	NA
Microglia	DPYD	PD	NA	NA	NA	NA	NA
Microglia	DUSP10	PD	NA	NA	NA	NA	NA
Microglia	DUSP12	PD	NA	NA	NA	NA	NA
Microglia	EDARADD	PD	NA	NA	NA	NA	NA
Microglia	EFCAB14	PD	NA	NA	NA	NA	NA
Microglia	EPS15	PD	NA	NA	NA	NA	NA
Microglia	ERO1B	PD	NA	NA	NA	NA	NA
Microglia	ERVMER61-1	PD	NA	NA	NA	NA	NA
Microglia	ETV3	PD	NA	NA	NA	NA	NA
Microglia	EVI5	PD	NA	NA	NA	NA	NA
Microglia	EXO1	PD	NA	NA	NA	NA	NA
Microglia	EXO5	PD	NA	NA	NA	NA	NA
Microglia	EXOSC10	PD	NA	NA	NA	NA	NA
Microglia	F11R	PD	NA	NA	NA	NA	NA
Microglia	FAF1	PD	NA	NA	NA	NA	NA
Microglia	FALEC	PD	NA	NA	NA	NA	NA
Microglia	FAM151A	PD	NA	NA	NA	NA	NA
Microglia	FAM177B	PD	NA	NA	NA	NA	NA
Microglia	FAM72B	PD	NA	NA	NA	NA	NA
Microglia	FCER1G	PD	NA	NA	NA	NA	NA
Microglia	FCGR1A	PD	NA	NA	NA	NA	NA
Microglia	FCGR2A	PD	NA	NA	NA	NA	NA
Microglia	FCGR2B	PD	NA	NA	NA	NA	NA
Microglia	FCGR3A	PD	NA	NA	NA	NA	NA
Microglia	FCMR	PD	NA	NA	NA	NA	NA
Microglia	FCRL1	PD	NA	NA	NA	NA	NA
Microglia	FCRL3	PD	NA	NA	NA	NA	NA
Microglia	FCRL6	PD	NA	NA	NA	NA	NA
Microglia	FGGY	PD	NA	NA	NA	NA	NA
Microglia	FO393419.2	PD	NA	NA	NA	NA	NA
Microglia	FRRS1	PD	NA	NA	NA	NA	NA
Microglia	GABPB2	PD	NA	NA	NA	NA	NA
Microglia	GCSAML	PD	NA	NA	NA	NA	NA
Microglia	GGPS1	PD	NA	NA	NA	NA	NA
Microglia	GLMP	PD	NA	NA	NA	NA	NA
Microglia	GNAI3	PD	NA	NA	NA	NA	NA
Microglia	GNB1	PD	NA	NA	NA	NA	NA
Microglia	GNG5	PD	NA	NA	NA	NA	NA
Microglia	GON4L	PD	NA	NA	NA	NA	NA
Microglia	GORAB	PD	NA	NA	NA	NA	NA
Microglia	GPATCH2	PD	NA	NA	NA	NA	NA
Microglia	GPR137B	PD	NA	NA	NA	NA	NA
Microglia	HEATR1	PD	NA	NA	NA	NA	NA
Microglia	HIST2H2AA4	PD	NA	NA	NA	NA	NA
Microglia	HIST2H2BE	PD	NA	NA	NA	NA	NA
Microglia	HIST2H2BF	PD	NA	NA	NA	NA	NA
Microglia	HIST2H3D	PD	NA	NA	NA	NA	NA
Microglia	HS2ST1	PD	NA	NA	NA	NA	NA
Microglia	HSD17B7	PD	NA	NA	NA	NA	NA
Microglia	HSPA6	PD	NA	NA	NA	NA	NA
Microglia	HSPB11	PD	NA	NA	NA	NA	NA
Microglia	IARS2	PD	NA	NA	NA	NA	NA
Microglia	IFI16	PD	NA	NA	NA	NA	NA
Microglia	IFI44	PD	NA	NA	NA	NA	NA
Microglia	INKA2	PD	NA	NA	NA	NA	NA
Microglia	IQGAP3	PD	NA	NA	NA	NA	NA
Microglia	ISG20L2	PD	NA	NA	NA	NA	NA
Microglia	ITGB3BP	PD	NA	NA	NA	NA	NA
Microglia	JAK1	PD	NA	NA	NA	NA	NA
Microglia	KLHL20	PD	NA	NA	NA	NA	NA
Microglia	KMO	PD	NA	NA	NA	NA	NA
Microglia	LAPTM5	PD	NA	NA	NA	NA	NA
Microglia	LEPR	PD	NA	NA	NA	NA	NA
Microglia	LGALS8	PD	NA	NA	NA	NA	NA
Microglia	LINC00115	PD	NA	NA	NA	NA	NA
Microglia	LINC00623	PD	NA	NA	NA	NA	NA
Microglia	LINC01031	PD	NA	NA	NA	NA	NA
Microglia	LINC01160	PD	NA	NA	NA	NA	NA
Microglia	LINC01221	PD	NA	NA	NA	NA	NA
Microglia	LINC01562	PD	NA	NA	NA	NA	NA
Microglia	LINC01708	PD	NA	NA	NA	NA	NA
Microglia	LRRC40	PD	NA	NA	NA	NA	NA
Microglia	LRRC41	PD	NA	NA	NA	NA	NA
Microglia	LRRC42	PD	NA	NA	NA	NA	NA
Microglia	LURAP1	PD	NA	NA	NA	NA	NA
Microglia	LY9	PD	NA	NA	NA	NA	NA
Microglia	LYPLAL1	PD	NA	NA	NA	NA	NA
Microglia	LYPLAL1-AS1	PD	NA	NA	NA	NA	NA
Microglia	LYST	PD	NA	NA	NA	NA	NA
Microglia	MACO1	PD	NA	NA	NA	NA	NA
Microglia	MAN1A2	PD	NA	NA	NA	NA	NA
Microglia	MAN1C1	PD	NA	NA	NA	NA	NA
Microglia	MASP2	PD	NA	NA	NA	NA	NA
Microglia	MCOLN2	PD	NA	NA	NA	NA	NA
Microglia	MEGF6	PD	NA	NA	NA	NA	NA
Microglia	METTL18	PD	NA	NA	NA	NA	NA
Microglia	MEX3A	PD	NA	NA	NA	NA	NA
Microglia	MIA3	PD	NA	NA	NA	NA	NA
Microglia	MKNK1	PD	NA	NA	NA	NA	NA
Microglia	MNDA	PD	NA	NA	NA	NA	NA
Microglia	MOV10	PD	NA	NA	NA	NA	NA
Microglia	MPZ	PD	NA	NA	NA	NA	NA
Microglia	MSH4	PD	NA	NA	NA	NA	NA
Microglia	MTOR	PD	NA	NA	NA	NA	NA
Microglia	MTR	PD	NA	NA	NA	NA	NA
Microglia	MYCL	PD	NA	NA	NA	NA	NA
Microglia	NADK	PD	NA	NA	NA	NA	NA
Microglia	NBPF12	PD	NA	NA	NA	NA	NA
Microglia	NBPF14	PD	NA	NA	NA	NA	NA
Microglia	NBPF19	PD	NA	NA	NA	NA	NA
Microglia	NBPF26	PD	NA	NA	NA	NA	NA
Microglia	NBPF9	PD	NA	NA	NA	NA	NA
Microglia	NEK7	PD	NA	NA	NA	NA	NA
Microglia	NIT1	PD	NA	NA	NA	NA	NA
Microglia	NLRP3	PD	NA	NA	NA	NA	NA
Microglia	NMNAT1	PD	NA	NA	NA	NA	NA
Microglia	NOL9	PD	NA	NA	NA	NA	NA
Microglia	NOTCH2NLA	PD	NA	NA	NA	NA	NA
Microglia	NSUN4	PD	NA	NA	NA	NA	NA
Microglia	NUAK2	PD	NA	NA	NA	NA	NA
Microglia	NUF2	PD	NA	NA	NA	NA	NA
Microglia	NUP133	PD	NA	NA	NA	NA	NA
Microglia	ODR4	PD	NA	NA	NA	NA	NA
Microglia	OLFML2B	PD	NA	NA	NA	NA	NA
Microglia	OSBPL9	PD	NA	NA	NA	NA	NA
Microglia	P3H1	PD	NA	NA	NA	NA	NA
Microglia	PADI1	PD	NA	NA	NA	NA	NA
Microglia	PADI4	PD	NA	NA	NA	NA	NA
Microglia	PAFAH2	PD	NA	NA	NA	NA	NA
Microglia	PARS2	PD	NA	NA	NA	NA	NA
Microglia	PDC	PD	NA	NA	NA	NA	NA
Microglia	PDIK1L	PD	NA	NA	NA	NA	NA
Microglia	PEX14	PD	NA	NA	NA	NA	NA
Microglia	PGBD2	PD	NA	NA	NA	NA	NA
Microglia	PGD	PD	NA	NA	NA	NA	NA
Microglia	PGM1	PD	NA	NA	NA	NA	NA
Microglia	PIK3CD	PD	NA	NA	NA	NA	NA
Microglia	PLA2G4A	PD	NA	NA	NA	NA	NA
Microglia	PPOX	PD	NA	NA	NA	NA	NA
Microglia	PRCC	PD	NA	NA	NA	NA	NA
Microglia	PRUNE1	PD	NA	NA	NA	NA	NA
Microglia	PTP4A2	PD	NA	NA	NA	NA	NA
Microglia	PTPRC	PD	NA	NA	NA	NA	NA
Microglia	PUM1	PD	NA	NA	NA	NA	NA
Microglia	PYHIN1	PD	NA	NA	NA	NA	NA
Microglia	QSOX1	PD	NA	NA	NA	NA	NA
Microglia	RAB3GAP2	PD	NA	NA	NA	NA	NA
Microglia	RABGAP1L	PD	NA	NA	NA	NA	NA
Microglia	RABGGTB	PD	NA	NA	NA	NA	NA
Microglia	RAD54L	PD	NA	NA	NA	NA	NA
Microglia	RALGPS2	PD	NA	NA	NA	NA	NA
Microglia	RAP1A	PD	NA	NA	NA	NA	NA
Microglia	RC3H1	PD	NA	NA	NA	NA	NA
Microglia	RCC2	PD	NA	NA	NA	NA	NA
Microglia	RGS1	PD	NA	NA	NA	NA	NA
Microglia	RGS13	PD	NA	NA	NA	NA	NA
Microglia	RGS18	PD	NA	NA	NA	NA	NA
Microglia	RGSL1	PD	NA	NA	NA	NA	NA
Microglia	RNPC3	PD	NA	NA	NA	NA	NA
Microglia	RPA2	PD	NA	NA	NA	NA	NA
Microglia	RPF1	PD	NA	NA	NA	NA	NA
Microglia	RPS6KA1	PD	NA	NA	NA	NA	NA
Microglia	RRNAD1	PD	NA	NA	NA	NA	NA
Microglia	RRP15	PD	NA	NA	NA	NA	NA
Microglia	RTCA	PD	NA	NA	NA	NA	NA
Microglia	S100A11	PD	NA	NA	NA	NA	NA
Microglia	SASS6	PD	NA	NA	NA	NA	NA
Microglia	SCYL3	PD	NA	NA	NA	NA	NA
Microglia	SEC16B	PD	NA	NA	NA	NA	NA
Microglia	SELENOF	PD	NA	NA	NA	NA	NA
Microglia	SELL	PD	NA	NA	NA	NA	NA
Microglia	SERINC2	PD	NA	NA	NA	NA	NA
Microglia	SH2D1B	PD	NA	NA	NA	NA	NA
Microglia	SH2D2A	PD	NA	NA	NA	NA	NA
Microglia	SH3GLB1	PD	NA	NA	NA	NA	NA
Microglia	SKI	PD	NA	NA	NA	NA	NA
Microglia	SLAMF6	PD	NA	NA	NA	NA	NA
Microglia	SLAMF7	PD	NA	NA	NA	NA	NA
Microglia	SLAMF8	PD	NA	NA	NA	NA	NA
Microglia	SLC19A2	PD	NA	NA	NA	NA	NA
Microglia	SLC25A33	PD	NA	NA	NA	NA	NA
Microglia	SLC30A7	PD	NA	NA	NA	NA	NA
Microglia	SLC35E2A	PD	NA	NA	NA	NA	NA
Microglia	SLC35E2B	PD	NA	NA	NA	NA	NA
Microglia	SMAP2	PD	NA	NA	NA	NA	NA
Microglia	SMG5	PD	NA	NA	NA	NA	NA
Microglia	SMIM1	PD	NA	NA	NA	NA	NA
Microglia	SNRNP40	PD	NA	NA	NA	NA	NA
Microglia	SOAT1	PD	NA	NA	NA	NA	NA
Microglia	SORT1	PD	NA	NA	NA	NA	NA
Microglia	SPATA1	PD	NA	NA	NA	NA	NA
Microglia	SPRTN	PD	NA	NA	NA	NA	NA
Microglia	SRGAP2C	PD	NA	NA	NA	NA	NA
Microglia	SRSF11	PD	NA	NA	NA	NA	NA
Microglia	ST6GALNAC3	PD	NA	NA	NA	NA	NA
Microglia	ST7L	PD	NA	NA	NA	NA	NA
Microglia	SYPL2	PD	NA	NA	NA	NA	NA
Microglia	TAF1A	PD	NA	NA	NA	NA	NA
Microglia	TAF5L	PD	NA	NA	NA	NA	NA
Microglia	TARDBP	PD	NA	NA	NA	NA	NA
Microglia	TAS1R1	PD	NA	NA	NA	NA	NA
Microglia	TCEANC2	PD	NA	NA	NA	NA	NA
Microglia	TDRKH	PD	NA	NA	NA	NA	NA
Microglia	THEM4	PD	NA	NA	NA	NA	NA
Microglia	THEMIS2	PD	NA	NA	NA	NA	NA
Microglia	TLR5	PD	NA	NA	NA	NA	NA
Microglia	TMEM234	PD	NA	NA	NA	NA	NA
Microglia	TMEM269	PD	NA	NA	NA	NA	NA
Microglia	TMEM79	PD	NA	NA	NA	NA	NA
Microglia	TMIGD3	PD	NA	NA	NA	NA	NA
Microglia	TNFRSF14	PD	NA	NA	NA	NA	NA
Microglia	TNFRSF1B	PD	NA	NA	NA	NA	NA
Microglia	TOMM40L	PD	NA	NA	NA	NA	NA
Microglia	TOR3A	PD	NA	NA	NA	NA	NA
Microglia	TPR	PD	NA	NA	NA	NA	NA
Microglia	TRIM58	PD	NA	NA	NA	NA	NA
Microglia	TRIM62	PD	NA	NA	NA	NA	NA
Microglia	TRIM63	PD	NA	NA	NA	NA	NA
Microglia	TRMT13	PD	NA	NA	NA	NA	NA
Microglia	TSACC	PD	NA	NA	NA	NA	NA
Microglia	TTC34	PD	NA	NA	NA	NA	NA
Microglia	UBE2J2	PD	NA	NA	NA	NA	NA
Microglia	UBE4B	PD	NA	NA	NA	NA	NA
Microglia	UBIAD1	PD	NA	NA	NA	NA	NA
Microglia	UHMK1	PD	NA	NA	NA	NA	NA
Microglia	URB2	PD	NA	NA	NA	NA	NA
Microglia	USF1	PD	NA	NA	NA	NA	NA
Microglia	USP24	PD	NA	NA	NA	NA	NA
Microglia	VPS13D	PD	NA	NA	NA	NA	NA
Microglia	WDR63	PD	NA	NA	NA	NA	NA
Microglia	WDR64	PD	NA	NA	NA	NA	NA
Microglia	WDR77	PD	NA	NA	NA	NA	NA
Microglia	WNT2B	PD	NA	NA	NA	NA	NA
Microglia	WRAP73	PD	NA	NA	NA	NA	NA
Microglia	YIPF1	PD	NA	NA	NA	NA	NA
Microglia	Z98257.1	PD	NA	NA	NA	NA	NA
Microglia	ZBTB37	PD	NA	NA	NA	NA	NA
Microglia	ZBTB48	PD	NA	NA	NA	NA	NA
Microglia	ZFP69	PD	NA	NA	NA	NA	NA
Microglia	ZFP69B	PD	NA	NA	NA	NA	NA
Microglia	ZMPSTE24	PD	NA	NA	NA	NA	NA
Microglia	ZNF124	PD	NA	NA	NA	NA	NA
Microglia	ZNF496	PD	NA	NA	NA	NA	NA
Microglia	ZNF669	PD	NA	NA	NA	NA	NA
Microglia	ZNF672	PD	NA	NA	NA	NA	NA
Microglia	ZNF684	PD	NA	NA	NA	NA	NA
Microglia	ZNF697	PD	NA	NA	NA	NA	NA
Microglia	ZNHIT6	PD	NA	NA	NA	NA	NA
Microglia	ABCB10	BD	NA	NA	NA	NA	NA
Microglia	ABL2	BD	NA	NA	NA	NA	NA
Microglia	AC098484.3	BD	NA	NA	NA	NA	NA
Microglia	AC118553.2	BD	NA	NA	NA	NA	NA
Microglia	AC119428.2	BD	NA	NA	NA	NA	NA
Microglia	AC243547.3	BD	NA	NA	NA	NA	NA
Microglia	AC245014.1	BD	NA	NA	NA	NA	NA
Microglia	AC245014.3	BD	NA	NA	NA	NA	NA
Microglia	AC245297.3	BD	NA	NA	NA	NA	NA
Microglia	ACBD6	BD	NA	NA	NA	NA	NA
Microglia	ADPRHL2	BD	NA	NA	NA	NA	NA
Microglia	AGL	BD	NA	NA	NA	NA	NA
Microglia	AGO1	BD	NA	NA	NA	NA	NA
Microglia	AGO4	BD	NA	NA	NA	NA	NA
Microglia	AHDC1	BD	NA	NA	NA	NA	NA
Microglia	AIM2	BD	NA	NA	NA	NA	NA
Microglia	AKR1A1	BD	NA	NA	NA	NA	NA
Microglia	AL033527.4	BD	NA	NA	NA	NA	NA
Microglia	AL033527.5	BD	NA	NA	NA	NA	NA
Microglia	AL034417.2	BD	NA	NA	NA	NA	NA
Microglia	AL034417.3	BD	NA	NA	NA	NA	NA
Microglia	AL109659.1	BD	NA	NA	NA	NA	NA
Microglia	AL136987.1	BD	NA	NA	NA	NA	NA
Microglia	AL160408.3	BD	NA	NA	NA	NA	NA
Microglia	AL353708.3	BD	NA	NA	NA	NA	NA
Microglia	AL357055.3	BD	NA	NA	NA	NA	NA
Microglia	AL357673.1	BD	NA	NA	NA	NA	NA
Microglia	AL358072.1	BD	NA	NA	NA	NA	NA
Microglia	AL359853.2	BD	NA	NA	NA	NA	NA
Microglia	AL391832.2	BD	NA	NA	NA	NA	NA
Microglia	AL445426.1	BD	NA	NA	NA	NA	NA
Microglia	AL445686.2	BD	NA	NA	NA	NA	NA
Microglia	AL590683.1	BD	NA	NA	NA	NA	NA
Microglia	AL603840.1	BD	NA	NA	NA	NA	NA
Microglia	AL606491.1	BD	NA	NA	NA	NA	NA
Microglia	AL627309.1	BD	NA	NA	NA	NA	NA
Microglia	AL669831.5	BD	NA	NA	NA	NA	NA
Microglia	ANGPTL1	BD	NA	NA	NA	NA	NA
Microglia	ANKRD13C	BD	NA	NA	NA	NA	NA
Microglia	AP4B1	BD	NA	NA	NA	NA	NA
Microglia	ARHGEF10L	BD	NA	NA	NA	NA	NA
Microglia	ARHGEF2	BD	NA	NA	NA	NA	NA
Microglia	ARID1A	BD	NA	NA	NA	NA	NA
Microglia	ARPC5	BD	NA	NA	NA	NA	NA
Microglia	ASPM	BD	NA	NA	NA	NA	NA
Microglia	AUNIP	BD	NA	NA	NA	NA	NA
Microglia	AXDND1	BD	NA	NA	NA	NA	NA
Microglia	BCL10	BD	NA	NA	NA	NA	NA
Microglia	BCL2L15	BD	NA	NA	NA	NA	NA
Microglia	BLZF1	BD	NA	NA	NA	NA	NA
Microglia	BTF3L4	BD	NA	NA	NA	NA	NA
Microglia	BX284668.5	BD	NA	NA	NA	NA	NA
Microglia	C1orf112	BD	NA	NA	NA	NA	NA
Microglia	C1orf131	BD	NA	NA	NA	NA	NA
Microglia	C1orf174	BD	NA	NA	NA	NA	NA
Microglia	C1orf195	BD	NA	NA	NA	NA	NA
Microglia	C1orf56	BD	NA	NA	NA	NA	NA
Microglia	C1orf74	BD	NA	NA	NA	NA	NA
Microglia	CAP1	BD	NA	NA	NA	NA	NA
Microglia	CAPZA1	BD	NA	NA	NA	NA	NA
Microglia	CASP9	BD	NA	NA	NA	NA	NA
Microglia	CASZ1	BD	NA	NA	NA	NA	NA
Microglia	CATSPERE	BD	NA	NA	NA	NA	NA
Microglia	CC2D1B	BD	NA	NA	NA	NA	NA
Microglia	CCDC17	BD	NA	NA	NA	NA	NA
Microglia	CD101	BD	NA	NA	NA	NA	NA
Microglia	CD48	BD	NA	NA	NA	NA	NA
Microglia	CD52	BD	NA	NA	NA	NA	NA
Microglia	CDC14A	BD	NA	NA	NA	NA	NA
Microglia	CDC73	BD	NA	NA	NA	NA	NA
Microglia	CELA2B	BD	NA	NA	NA	NA	NA
Microglia	CENPF	BD	NA	NA	NA	NA	NA
Microglia	CENPL	BD	NA	NA	NA	NA	NA
Microglia	CEP104	BD	NA	NA	NA	NA	NA
Microglia	CEP350	BD	NA	NA	NA	NA	NA
Microglia	CEP85	BD	NA	NA	NA	NA	NA
Microglia	CLSPN	BD	NA	NA	NA	NA	NA
Microglia	CNR2	BD	NA	NA	NA	NA	NA
Microglia	COG2	BD	NA	NA	NA	NA	NA
Microglia	CPT2	BD	NA	NA	NA	NA	NA
Microglia	CROCC	BD	NA	NA	NA	NA	NA
Microglia	CSF3R	BD	NA	NA	NA	NA	NA
Microglia	CTNNBIP1	BD	NA	NA	NA	NA	NA
Microglia	CTTNBP2NL	BD	NA	NA	NA	NA	NA
Microglia	CYB5R1	BD	NA	NA	NA	NA	NA
Microglia	CYP4B1	BD	NA	NA	NA	NA	NA
Microglia	DARS2	BD	NA	NA	NA	NA	NA
Microglia	DBT	BD	NA	NA	NA	NA	NA
Microglia	DCLRE1B	BD	NA	NA	NA	NA	NA
Microglia	DDI2	BD	NA	NA	NA	NA	NA
Microglia	DEGS1	BD	NA	NA	NA	NA	NA
Microglia	DESI2	BD	NA	NA	NA	NA	NA
Microglia	DFFA	BD	NA	NA	NA	NA	NA
Microglia	DFFB	BD	NA	NA	NA	NA	NA
Microglia	DHDDS	BD	NA	NA	NA	NA	NA
Microglia	DHX9	BD	NA	NA	NA	NA	NA
Microglia	DIO1	BD	NA	NA	NA	NA	NA
Microglia	DISC1	BD	NA	NA	NA	NA	NA
Microglia	DNAJC16	BD	NA	NA	NA	NA	NA
Microglia	DPH5	BD	NA	NA	NA	NA	NA
Microglia	DPYD	BD	NA	NA	NA	NA	NA
Microglia	ECHDC2	BD	NA	NA	NA	NA	NA
Microglia	EFCAB14	BD	NA	NA	NA	NA	NA
Microglia	EFCAB2	BD	NA	NA	NA	NA	NA
Microglia	EFHD2	BD	NA	NA	NA	NA	NA
Microglia	EGLN1	BD	NA	NA	NA	NA	NA
Microglia	EIF2B3	BD	NA	NA	NA	NA	NA
Microglia	EIF4G3	BD	NA	NA	NA	NA	NA
Microglia	ELK4	BD	NA	NA	NA	NA	NA
Microglia	EPB41	BD	NA	NA	NA	NA	NA
Microglia	ERMAP	BD	NA	NA	NA	NA	NA
Microglia	ERVMER61-1	BD	NA	NA	NA	NA	NA
Microglia	EVA1B	BD	NA	NA	NA	NA	NA
Microglia	EVI5	BD	NA	NA	NA	NA	NA
Microglia	EXOC8	BD	NA	NA	NA	NA	NA
Microglia	EYA3	BD	NA	NA	NA	NA	NA
Microglia	FALEC	BD	NA	NA	NA	NA	NA
Microglia	FAM129A	BD	NA	NA	NA	NA	NA
Microglia	FAM151A	BD	NA	NA	NA	NA	NA
Microglia	FAM72B	BD	NA	NA	NA	NA	NA
Microglia	FAM72D	BD	NA	NA	NA	NA	NA
Microglia	FAM89A	BD	NA	NA	NA	NA	NA
Microglia	FBXO28	BD	NA	NA	NA	NA	NA
Microglia	FCGR1B	BD	NA	NA	NA	NA	NA
Microglia	FGR	BD	NA	NA	NA	NA	NA
Microglia	FO393419.2	BD	NA	NA	NA	NA	NA
Microglia	FRRS1	BD	NA	NA	NA	NA	NA
Microglia	FUCA1	BD	NA	NA	NA	NA	NA
Microglia	GABPB2	BD	NA	NA	NA	NA	NA
Microglia	GBP4	BD	NA	NA	NA	NA	NA
Microglia	GDAP2	BD	NA	NA	NA	NA	NA
Microglia	GLMN	BD	NA	NA	NA	NA	NA
Microglia	GMEB1	BD	NA	NA	NA	NA	NA
Microglia	GNPAT	BD	NA	NA	NA	NA	NA
Microglia	GON4L	BD	NA	NA	NA	NA	NA
Microglia	GPATCH2	BD	NA	NA	NA	NA	NA
Microglia	GPATCH3	BD	NA	NA	NA	NA	NA
Microglia	GPBP1L1	BD	NA	NA	NA	NA	NA
Microglia	GPN2	BD	NA	NA	NA	NA	NA
Microglia	GPR89A	BD	NA	NA	NA	NA	NA
Microglia	HECTD3	BD	NA	NA	NA	NA	NA
Microglia	HIPK1	BD	NA	NA	NA	NA	NA
Microglia	HIST3H2BB	BD	NA	NA	NA	NA	NA
Microglia	HMCN1	BD	NA	NA	NA	NA	NA
Microglia	HNRNPU	BD	NA	NA	NA	NA	NA
Microglia	HP1BP3	BD	NA	NA	NA	NA	NA
Microglia	HS2ST1	BD	NA	NA	NA	NA	NA
Microglia	HSPB11	BD	NA	NA	NA	NA	NA
Microglia	IBA57	BD	NA	NA	NA	NA	NA
Microglia	IER5	BD	NA	NA	NA	NA	NA
Microglia	IFI16	BD	NA	NA	NA	NA	NA
Microglia	IFI44	BD	NA	NA	NA	NA	NA
Microglia	IFI44L	BD	NA	NA	NA	NA	NA
Microglia	IFNLR1	BD	NA	NA	NA	NA	NA
Microglia	IGSF21	BD	NA	NA	NA	NA	NA
Microglia	ISG20L2	BD	NA	NA	NA	NA	NA
Microglia	ITGA10	BD	NA	NA	NA	NA	NA
Microglia	IVNS1ABP	BD	NA	NA	NA	NA	NA
Microglia	KHDC4	BD	NA	NA	NA	NA	NA
Microglia	KIAA0319L	BD	NA	NA	NA	NA	NA
Microglia	KIF26B	BD	NA	NA	NA	NA	NA
Microglia	KLHL12	BD	NA	NA	NA	NA	NA
Microglia	KLHL20	BD	NA	NA	NA	NA	NA
Microglia	LHX4	BD	NA	NA	NA	NA	NA
Microglia	LINC00115	BD	NA	NA	NA	NA	NA
Microglia	LINC00623	BD	NA	NA	NA	NA	NA
Microglia	LINC01031	BD	NA	NA	NA	NA	NA
Microglia	LINC01134	BD	NA	NA	NA	NA	NA
Microglia	LINC01356	BD	NA	NA	NA	NA	NA
Microglia	LINC01357	BD	NA	NA	NA	NA	NA
Microglia	LINC01362	BD	NA	NA	NA	NA	NA
Microglia	LINC01675	BD	NA	NA	NA	NA	NA
Microglia	LINC01708	BD	NA	NA	NA	NA	NA
Microglia	LINC01715	BD	NA	NA	NA	NA	NA
Microglia	LINC01736	BD	NA	NA	NA	NA	NA
Microglia	LINC01771	BD	NA	NA	NA	NA	NA
Microglia	LINC01788	BD	NA	NA	NA	NA	NA
Microglia	LIX1L	BD	NA	NA	NA	NA	NA
Microglia	LRIG2	BD	NA	NA	NA	NA	NA
Microglia	LRP8	BD	NA	NA	NA	NA	NA
Microglia	LRRC40	BD	NA	NA	NA	NA	NA
Microglia	LRRC41	BD	NA	NA	NA	NA	NA
Microglia	LRRC42	BD	NA	NA	NA	NA	NA
Microglia	LRRIQ3	BD	NA	NA	NA	NA	NA
Microglia	LURAP1	BD	NA	NA	NA	NA	NA
Microglia	MACO1	BD	NA	NA	NA	NA	NA
Microglia	MAGI3	BD	NA	NA	NA	NA	NA
Microglia	MAN1A2	BD	NA	NA	NA	NA	NA
Microglia	MAN1C1	BD	NA	NA	NA	NA	NA
Microglia	MAP3K21	BD	NA	NA	NA	NA	NA
Microglia	MAP3K6	BD	NA	NA	NA	NA	NA
Microglia	MAST2	BD	NA	NA	NA	NA	NA
Microglia	MCOLN2	BD	NA	NA	NA	NA	NA
Microglia	MED18	BD	NA	NA	NA	NA	NA
Microglia	MEGF6	BD	NA	NA	NA	NA	NA
Microglia	METTL18	BD	NA	NA	NA	NA	NA
Microglia	MFSD2A	BD	NA	NA	NA	NA	NA
Microglia	MKNK1	BD	NA	NA	NA	NA	NA
Microglia	MNDA	BD	NA	NA	NA	NA	NA
Microglia	MOV10	BD	NA	NA	NA	NA	NA
Microglia	MR1	BD	NA	NA	NA	NA	NA
Microglia	MSH4	BD	NA	NA	NA	NA	NA
Microglia	MUTYH	BD	NA	NA	NA	NA	NA
Microglia	MYCBP	BD	NA	NA	NA	NA	NA
Microglia	MYCL	BD	NA	NA	NA	NA	NA
Microglia	NASP	BD	NA	NA	NA	NA	NA
Microglia	NBPF10	BD	NA	NA	NA	NA	NA
Microglia	NBPF12	BD	NA	NA	NA	NA	NA
Microglia	NBPF14	BD	NA	NA	NA	NA	NA
Microglia	NBPF20	BD	NA	NA	NA	NA	NA
Microglia	NBPF26	BD	NA	NA	NA	NA	NA
Microglia	NBPF3	BD	NA	NA	NA	NA	NA
Microglia	NBPF9	BD	NA	NA	NA	NA	NA
Microglia	NCF2	BD	NA	NA	NA	NA	NA
Microglia	NCMAP	BD	NA	NA	NA	NA	NA
Microglia	NDC1	BD	NA	NA	NA	NA	NA
Microglia	NEK7	BD	NA	NA	NA	NA	NA
Microglia	NFIA	BD	NA	NA	NA	NA	NA
Microglia	NMNAT1	BD	NA	NA	NA	NA	NA
Microglia	NOTCH2	BD	NA	NA	NA	NA	NA
Microglia	NOTCH2NLA	BD	NA	NA	NA	NA	NA
Microglia	NPL	BD	NA	NA	NA	NA	NA
Microglia	NRDC	BD	NA	NA	NA	NA	NA
Microglia	NSUN4	BD	NA	NA	NA	NA	NA
Microglia	NUAK2	BD	NA	NA	NA	NA	NA
Microglia	NUDT17	BD	NA	NA	NA	NA	NA
Microglia	NUF2	BD	NA	NA	NA	NA	NA
Microglia	NUP133	BD	NA	NA	NA	NA	NA
Microglia	NVL	BD	NA	NA	NA	NA	NA
Microglia	OBSCN	BD	NA	NA	NA	NA	NA
Microglia	ODR4	BD	NA	NA	NA	NA	NA
Microglia	ORC1	BD	NA	NA	NA	NA	NA
Microglia	P3H1	BD	NA	NA	NA	NA	NA
Microglia	PABPC4	BD	NA	NA	NA	NA	NA
Microglia	PADI1	BD	NA	NA	NA	NA	NA
Microglia	PADI2	BD	NA	NA	NA	NA	NA
Microglia	PADI4	BD	NA	NA	NA	NA	NA
Microglia	PAFAH2	BD	NA	NA	NA	NA	NA
Microglia	PAQR7	BD	NA	NA	NA	NA	NA
Microglia	PARS2	BD	NA	NA	NA	NA	NA
Microglia	PCNX2	BD	NA	NA	NA	NA	NA
Microglia	PDC	BD	NA	NA	NA	NA	NA
Microglia	PDIK1L	BD	NA	NA	NA	NA	NA
Microglia	PDZK1	BD	NA	NA	NA	NA	NA
Microglia	PEX14	BD	NA	NA	NA	NA	NA
Microglia	PGBD2	BD	NA	NA	NA	NA	NA
Microglia	PGD	BD	NA	NA	NA	NA	NA
Microglia	PHACTR4	BD	NA	NA	NA	NA	NA
Microglia	PHTF1	BD	NA	NA	NA	NA	NA
Microglia	PI4KB	BD	NA	NA	NA	NA	NA
Microglia	PIGV	BD	NA	NA	NA	NA	NA
Microglia	PKN2	BD	NA	NA	NA	NA	NA
Microglia	PLA2G4A	BD	NA	NA	NA	NA	NA
Microglia	PLEKHM2	BD	NA	NA	NA	NA	NA
Microglia	PM20D1	BD	NA	NA	NA	NA	NA
Microglia	POGK	BD	NA	NA	NA	NA	NA
Microglia	PPP1R12B	BD	NA	NA	NA	NA	NA
Microglia	PPP1R8	BD	NA	NA	NA	NA	NA
Microglia	PPT1	BD	NA	NA	NA	NA	NA
Microglia	PRCC	BD	NA	NA	NA	NA	NA
Microglia	PRUNE1	BD	NA	NA	NA	NA	NA
Microglia	PTAFR	BD	NA	NA	NA	NA	NA
Microglia	PTPN14	BD	NA	NA	NA	NA	NA
Microglia	PTPN22	BD	NA	NA	NA	NA	NA
Microglia	PYHIN1	BD	NA	NA	NA	NA	NA
Microglia	QSOX1	BD	NA	NA	NA	NA	NA
Microglia	RAB29	BD	NA	NA	NA	NA	NA
Microglia	RAB42	BD	NA	NA	NA	NA	NA
Microglia	RABGGTB	BD	NA	NA	NA	NA	NA
Microglia	RAD54L	BD	NA	NA	NA	NA	NA
Microglia	RALGPS2	BD	NA	NA	NA	NA	NA
Microglia	RASAL2	BD	NA	NA	NA	NA	NA
Microglia	RC3H1	BD	NA	NA	NA	NA	NA
Microglia	RCAN3	BD	NA	NA	NA	NA	NA
Microglia	RCC1	BD	NA	NA	NA	NA	NA
Microglia	RCC2	BD	NA	NA	NA	NA	NA
Microglia	RFX5	BD	NA	NA	NA	NA	NA
Microglia	RGL1	BD	NA	NA	NA	NA	NA
Microglia	RGS1	BD	NA	NA	NA	NA	NA
Microglia	RGS13	BD	NA	NA	NA	NA	NA
Microglia	RGS16	BD	NA	NA	NA	NA	NA
Microglia	RGS18	BD	NA	NA	NA	NA	NA
Microglia	RGSL1	BD	NA	NA	NA	NA	NA
Microglia	RHD	BD	NA	NA	NA	NA	NA
Microglia	RIT1	BD	NA	NA	NA	NA	NA
Microglia	RLF	BD	NA	NA	NA	NA	NA
Microglia	RNASEL	BD	NA	NA	NA	NA	NA
Microglia	RNF115	BD	NA	NA	NA	NA	NA
Microglia	RNF2	BD	NA	NA	NA	NA	NA
Microglia	RPA2	BD	NA	NA	NA	NA	NA
Microglia	RPAP2	BD	NA	NA	NA	NA	NA
Microglia	RPS6KA1	BD	NA	NA	NA	NA	NA
Microglia	RRAGC	BD	NA	NA	NA	NA	NA
Microglia	RRNAD1	BD	NA	NA	NA	NA	NA
Microglia	RSBN1	BD	NA	NA	NA	NA	NA
Microglia	RSRP1	BD	NA	NA	NA	NA	NA
Microglia	RTCA	BD	NA	NA	NA	NA	NA
Microglia	RUNX3	BD	NA	NA	NA	NA	NA
Microglia	S100A11	BD	NA	NA	NA	NA	NA
Microglia	SASS6	BD	NA	NA	NA	NA	NA
Microglia	SCYL3	BD	NA	NA	NA	NA	NA
Microglia	SEC22B	BD	NA	NA	NA	NA	NA
Microglia	SELENOF	BD	NA	NA	NA	NA	NA
Microglia	SELENON	BD	NA	NA	NA	NA	NA
Microglia	SELL	BD	NA	NA	NA	NA	NA
Microglia	SESN2	BD	NA	NA	NA	NA	NA
Microglia	SFT2D2	BD	NA	NA	NA	NA	NA
Microglia	SH2D2A	BD	NA	NA	NA	NA	NA
Microglia	SH3D21	BD	NA	NA	NA	NA	NA
Microglia	SH3GLB1	BD	NA	NA	NA	NA	NA
Microglia	SIPA1L2	BD	NA	NA	NA	NA	NA
Microglia	SLC19A2	BD	NA	NA	NA	NA	NA
Microglia	SLC30A7	BD	NA	NA	NA	NA	NA
Microglia	SLC35D1	BD	NA	NA	NA	NA	NA
Microglia	SLC5A9	BD	NA	NA	NA	NA	NA
Microglia	SLC9A1	BD	NA	NA	NA	NA	NA
Microglia	SMG7	BD	NA	NA	NA	NA	NA
Microglia	SMIM1	BD	NA	NA	NA	NA	NA
Microglia	SMYD3	BD	NA	NA	NA	NA	NA
Microglia	SNX7	BD	NA	NA	NA	NA	NA
Microglia	SOAT1	BD	NA	NA	NA	NA	NA
Microglia	SPATA6	BD	NA	NA	NA	NA	NA
Microglia	SPRTN	BD	NA	NA	NA	NA	NA
Microglia	SRGAP2B	BD	NA	NA	NA	NA	NA
Microglia	SRGAP2C	BD	NA	NA	NA	NA	NA
Microglia	SRRM1	BD	NA	NA	NA	NA	NA
Microglia	SRSF10	BD	NA	NA	NA	NA	NA
Microglia	SRSF11	BD	NA	NA	NA	NA	NA
Microglia	ST7L	BD	NA	NA	NA	NA	NA
Microglia	STIL	BD	NA	NA	NA	NA	NA
Microglia	STK40	BD	NA	NA	NA	NA	NA
Microglia	STX12	BD	NA	NA	NA	NA	NA
Microglia	STX6	BD	NA	NA	NA	NA	NA
Microglia	SWT1	BD	NA	NA	NA	NA	NA
Microglia	SYTL1	BD	NA	NA	NA	NA	NA
Microglia	TAF12	BD	NA	NA	NA	NA	NA
Microglia	TAF5L	BD	NA	NA	NA	NA	NA
Microglia	TAL1	BD	NA	NA	NA	NA	NA
Microglia	TBX19	BD	NA	NA	NA	NA	NA
Microglia	TCEANC2	BD	NA	NA	NA	NA	NA
Microglia	TCHH	BD	NA	NA	NA	NA	NA
Microglia	TDRKH	BD	NA	NA	NA	NA	NA
Microglia	TESK2	BD	NA	NA	NA	NA	NA
Microglia	TFB2M	BD	NA	NA	NA	NA	NA
Microglia	THEM4	BD	NA	NA	NA	NA	NA
Microglia	THEMIS2	BD	NA	NA	NA	NA	NA
Microglia	THRAP3	BD	NA	NA	NA	NA	NA
Microglia	TM2D1	BD	NA	NA	NA	NA	NA
Microglia	TMEM234	BD	NA	NA	NA	NA	NA
Microglia	TMEM269	BD	NA	NA	NA	NA	NA
Microglia	TMEM51	BD	NA	NA	NA	NA	NA
Microglia	TMEM69	BD	NA	NA	NA	NA	NA
Microglia	TOE1	BD	NA	NA	NA	NA	NA
Microglia	TOR1AIP1	BD	NA	NA	NA	NA	NA
Microglia	TOR1AIP2	BD	NA	NA	NA	NA	NA
Microglia	TOR3A	BD	NA	NA	NA	NA	NA
Microglia	TP53BP2	BD	NA	NA	NA	NA	NA
Microglia	TPR	BD	NA	NA	NA	NA	NA
Microglia	TRABD2B	BD	NA	NA	NA	NA	NA
Microglia	TRAF3IP3	BD	NA	NA	NA	NA	NA
Microglia	TRIM11	BD	NA	NA	NA	NA	NA
Microglia	TRIM62	BD	NA	NA	NA	NA	NA
Microglia	TRIM63	BD	NA	NA	NA	NA	NA
Microglia	TRIT1	BD	NA	NA	NA	NA	NA
Microglia	TRMT13	BD	NA	NA	NA	NA	NA
Microglia	TRMT1L	BD	NA	NA	NA	NA	NA
Microglia	TRNAU1AP	BD	NA	NA	NA	NA	NA
Microglia	TSNAX-DISC1	BD	NA	NA	NA	NA	NA
Microglia	TTC13	BD	NA	NA	NA	NA	NA
Microglia	TTF2	BD	NA	NA	NA	NA	NA
Microglia	TXNDC12	BD	NA	NA	NA	NA	NA
Microglia	TXNIP	BD	NA	NA	NA	NA	NA
Microglia	UBE2J2	BD	NA	NA	NA	NA	NA
Microglia	UBE4B	BD	NA	NA	NA	NA	NA
Microglia	UCK2	BD	NA	NA	NA	NA	NA
Microglia	URB2	BD	NA	NA	NA	NA	NA
Microglia	USP24	BD	NA	NA	NA	NA	NA
Microglia	UTP25	BD	NA	NA	NA	NA	NA
Microglia	WARS2	BD	NA	NA	NA	NA	NA
Microglia	WASF2	BD	NA	NA	NA	NA	NA
Microglia	WDR26	BD	NA	NA	NA	NA	NA
Microglia	WDR3	BD	NA	NA	NA	NA	NA
Microglia	WDR63	BD	NA	NA	NA	NA	NA
Microglia	WDTC1	BD	NA	NA	NA	NA	NA
Microglia	WNT2B	BD	NA	NA	NA	NA	NA
Microglia	WRAP73	BD	NA	NA	NA	NA	NA
Microglia	XKR8	BD	NA	NA	NA	NA	NA
Microglia	XPR1	BD	NA	NA	NA	NA	NA
Microglia	YIPF1	BD	NA	NA	NA	NA	NA
Microglia	YTHDF2	BD	NA	NA	NA	NA	NA
Microglia	Z98257.1	BD	NA	NA	NA	NA	NA
Microglia	ZBTB17	BD	NA	NA	NA	NA	NA
Microglia	ZMPSTE24	BD	NA	NA	NA	NA	NA
Microglia	ZNF672	BD	NA	NA	NA	NA	NA
Microglia	ZNF678	BD	NA	NA	NA	NA	NA
Microglia	ZNF687	BD	NA	NA	NA	NA	NA
Microglia	ZNF691	BD	NA	NA	NA	NA	NA
Microglia	ZNF697	BD	NA	NA	NA	NA	NA
Microglia	ZNHIT6	BD	NA	NA	NA	NA	NA
Microglia	ZRANB2	BD	NA	NA	NA	NA	NA
Microglia	ABCB10	MD	0.242761	0.297828	NA	NA	NA
Microglia	AC098484.3	MD	NA	NA	NA	NA	NA
Microglia	AHDC1	MD	NA	NA	NA	NA	NA
Microglia	AL583808.1	MD	0.820859	NA	NA	NA	NA
Microglia	ANGPTL1	MD	NA	NA	NA	NA	NA
Microglia	ARHGEF2	MD	NA	NA	NA	NA	NA
Microglia	C1orf159	MD	NA	NA	NA	NA	NA
Microglia	C1orf56	MD	NA	NA	NA	NA	NA
Microglia	CD48	MD	NA	NA	NA	NA	NA
Microglia	CENPL	MD	NA	NA	NA	NA	NA
Microglia	EVI5	MD	NA	NA	NA	NA	NA
Microglia	FGR	MD	NA	NA	NA	NA	NA
Microglia	FLVCR1	MD	NA	NA	NA	NA	NA
Microglia	FO393419.2	MD	NA	NA	NA	NA	NA
Microglia	GABPB2	MD	NA	NA	NA	NA	NA
Microglia	GOLPH3L	MD	NA	NA	NA	NA	NA
Microglia	GON4L	MD	NA	NA	NA	NA	NA
Microglia	HORMAD1	MD	NA	NA	NA	NA	NA
Microglia	ISG20L2	MD	NA	NA	NA	NA	NA
Microglia	LINC00623	MD	NA	NA	NA	NA	NA
Microglia	MYCL	MD	NA	NA	NA	NA	NA
Microglia	NBPF12	MD	NA	NA	NA	NA	NA
Microglia	NBPF14	MD	NA	NA	NA	NA	NA
Microglia	NBPF26	MD	NA	NA	NA	NA	NA
Microglia	NOTCH2	MD	NA	NA	NA	NA	NA
Microglia	NUAK2	MD	NA	NA	NA	NA	NA
Microglia	PAFAH2	MD	NA	NA	NA	NA	NA
Microglia	PPP1R8	MD	NA	NA	NA	NA	NA
Microglia	PRUNE1	MD	NA	NA	NA	NA	NA
Microglia	RC3H1	MD	NA	NA	NA	NA	NA
Microglia	S100A11	MD	NA	NA	NA	NA	NA
Microglia	SEC22B	MD	NA	NA	NA	NA	NA
Microglia	SLC9A1	MD	NA	NA	NA	NA	NA
Microglia	SPATA45	MD	NA	NA	NA	NA	NA
Microglia	SPRTN	MD	NA	NA	NA	NA	NA
Microglia	SRGAP2C	MD	NA	NA	NA	NA	NA
Microglia	TAF5L	MD	0.44461	0.285189	NA	NA	NA
Microglia	TMEM234	MD	NA	NA	NA	NA	NA
Microglia	TRIM62	MD	NA	NA	NA	NA	NA
Microglia	UBE2J2	MD	NA	NA	NA	NA	NA
Microglia	WASF2	MD	NA	NA	NA	NA	NA
Microglia	WDTC1	MD	NA	NA	NA	NA	NA
Microglia	Z98257.1	MD	NA	NA	NA	NA	NA
Microglia	ZMPSTE24	MD	NA	NA	NA	NA	NA
Microglia	ZNF678	MD	-0.11331	0.265443	NA	NA	NA
Microglia	ZNF697	MD	NA	NA	NA	NA	NA
Microglia	AC098484.3	SZ	NA	NA	NA	NA	NA
Microglia	AC245297.3	SZ	NA	NA	NA	NA	NA
Microglia	AL583808.1	SZ	0.727301	0.645182	NA	NA	NA
Microglia	AL627309.1	SZ	NA	NA	NA	NA	NA
Microglia	ANGPTL1	SZ	NA	NA	NA	NA	NA
Microglia	C1orf56	SZ	NA	NA	NA	NA	NA
Microglia	CD1D	SZ	NA	NA	NA	NA	NA
Microglia	CD48	SZ	NA	NA	NA	NA	NA
Microglia	EVI5	SZ	NA	NA	NA	NA	NA
Microglia	FALEC	SZ	NA	NA	NA	NA	NA
Microglia	FO393419.2	SZ	NA	NA	NA	NA	NA
Microglia	GABPB2	SZ	NA	NA	NA	NA	NA
Microglia	GON4L	SZ	NA	NA	NA	NA	NA
Microglia	GPBP1L1	SZ	NA	NA	NA	NA	NA
Microglia	ISG20L2	SZ	NA	NA	NA	NA	NA
Microglia	LRRC41	SZ	NA	NA	NA	NA	NA
Microglia	LRRIQ3	SZ	0.108884	0.529875	NA	NA	NA
Microglia	MYCL	SZ	NA	NA	NA	NA	NA
Microglia	NBPF12	SZ	NA	NA	NA	NA	NA
Microglia	NBPF19	SZ	0.998894	0.103674	NA	NA	NA
Microglia	NBPF26	SZ	NA	NA	NA	NA	NA
Microglia	NOTCH2NLA	SZ	NA	NA	NA	NA	NA
Microglia	NUAK2	SZ	NA	NA	NA	NA	NA
Microglia	PRUNE1	SZ	NA	NA	NA	NA	NA
Microglia	RAD54L	SZ	NA	NA	NA	NA	NA
Microglia	RC3H1	SZ	NA	NA	NA	NA	NA
Microglia	S100A11	SZ	NA	NA	NA	NA	NA
Microglia	SPRTN	SZ	NA	NA	NA	NA	NA
Microglia	SRGAP2C	SZ	NA	NA	NA	NA	NA
Microglia	TMEM234	SZ	NA	NA	NA	NA	NA
Microglia	TMEM69	SZ	NA	NA	NA	NA	NA
Microglia	TRIM62	SZ	NA	NA	NA	NA	NA
Microglia	UBE2J2	SZ	NA	NA	NA	NA	NA
Microglia	Z98257.1	SZ	NA	NA	NA	NA	NA
Microglia	ZMPSTE24	SZ	NA	NA	NA	NA	NA
Microglia	ZNF697	SZ	NA	NA	NA	NA	NA
Microglia	AC098484.3	AD	NA	NA	NA	NA	NA
Microglia	AC245297.3	AD	NA	NA	NA	NA	NA
Microglia	AGO4	AD	NA	NA	NA	NA	NA
Microglia	AL358472.2	AD	NA	NA	NA	NA	NA
Microglia	ANGPTL1	AD	NA	NA	NA	NA	NA
Microglia	C1orf56	AD	NA	NA	NA	NA	NA
Microglia	CD48	AD	NA	NA	NA	NA	NA
Microglia	CREB3L4	AD	NA	NA	NA	NA	NA
Microglia	CRTC2	AD	NA	NA	NA	NA	NA
Microglia	DENND4B	AD	NA	NA	NA	NA	NA
Microglia	DPYD	AD	NA	NA	NA	NA	NA
Microglia	EPS15	AD	-0.546361	0.473449	NA	NA	NA
Microglia	EVI5	AD	NA	NA	NA	NA	NA
Microglia	FALEC	AD	NA	NA	NA	NA	NA
Microglia	FAM72B	AD	NA	NA	NA	NA	NA
Microglia	FO393419.2	AD	NA	NA	NA	NA	NA
Microglia	GABPB2	AD	NA	NA	NA	NA	NA
Microglia	GATAD2B	AD	NA	NA	NA	NA	NA
Microglia	GON4L	AD	NA	NA	NA	NA	NA
Microglia	HIST2H2BF	AD	NA	NA	NA	NA	NA
Microglia	HIST2H3D	AD	NA	NA	NA	NA	NA
Microglia	ISG20L2	AD	NA	NA	NA	NA	NA
Microglia	LINC00623	AD	NA	NA	NA	NA	NA
Microglia	LINC01562	AD	-0.217111	0.726475	NA	NA	NA
Microglia	MYCL	AD	NA	NA	NA	NA	NA
Microglia	NBPF12	AD	NA	NA	NA	NA	NA
Microglia	NBPF26	AD	NA	NA	NA	NA	NA
Microglia	NBPF9	AD	NA	NA	NA	NA	NA
Microglia	NOTCH2NLA	AD	NA	NA	NA	NA	NA
Microglia	NUAK2	AD	NA	NA	NA	NA	NA
Microglia	NUP210L	AD	NA	NA	NA	NA	NA
Microglia	PRUNE1	AD	NA	NA	NA	NA	NA
Microglia	RC3H1	AD	NA	NA	NA	NA	NA
Microglia	RNPEP	AD	NA	NA	NA	NA	NA
Microglia	S100A11	AD	NA	NA	NA	NA	NA
Microglia	S100A4	AD	NA	NA	NA	NA	NA
Microglia	S100A8	AD	NA	NA	NA	NA	NA
Microglia	S100A9	AD	NA	NA	NA	NA	NA
Microglia	SLC27A3	AD	NA	NA	NA	NA	NA
Microglia	SLC39A1	AD	NA	NA	NA	NA	NA
Microglia	SPRTN	AD	NA	NA	NA	NA	NA
Microglia	SRGAP2C	AD	NA	NA	NA	NA	NA
Microglia	TMEM234	AD	NA	NA	NA	NA	NA
Microglia	TRIM62	AD	NA	NA	NA	NA	NA
Microglia	UBE2J2	AD	NA	NA	NA	NA	NA
Microglia	Z98257.1	AD	NA	NA	NA	NA	NA
Microglia	ZMPSTE24	AD	NA	NA	NA	NA	NA
Microglia	AAK1	MS	NA	NA	NA	NA	NA
Microglia	AC007402.1	MS	NA	NA	NA	NA	NA
Microglia	AC007879.1	MS	NA	NA	NA	NA	NA
Microglia	AC009404.1	MS	NA	NA	NA	NA	NA
Microglia	AC009495.1	MS	NA	NA	NA	NA	NA
Microglia	AC009961.1	MS	NA	NA	NA	NA	NA
Microglia	AC009975.2	MS	NA	NA	NA	NA	NA
Microglia	AC019186.1	MS	NA	NA	NA	NA	NA
Microglia	AC021851.1	MS	NA	NA	NA	NA	NA
Microglia	AC068286.1	MS	NA	NA	NA	NA	NA
Microglia	AC073195.1	MS	NA	NA	NA	NA	NA
Microglia	AC079148.1	MS	NA	NA	NA	NA	NA
Microglia	AC092650.1	MS	NA	NA	NA	NA	NA
Microglia	AC097532.2	MS	NA	NA	NA	NA	NA
Microglia	AC104695.3	MS	NA	NA	NA	NA	NA
Microglia	AC108488.2	MS	NA	NA	NA	NA	NA
Microglia	AC114763.1	MS	NA	NA	NA	NA	NA
Microglia	ACVR2A	MS	NA	NA	NA	NA	NA
Microglia	ADAM17	MS	NA	NA	NA	NA	NA
Microglia	AGFG1	MS	NA	NA	NA	NA	NA
Microglia	AL121652.1	MS	NA	NA	NA	NA	NA
Microglia	AL121658.1	MS	NA	NA	NA	NA	NA
Microglia	AL133245.1	MS	NA	NA	NA	NA	NA
Microglia	ALLC	MS	NA	NA	NA	NA	NA
Microglia	ANKAR	MS	NA	NA	NA	NA	NA
Microglia	ANKMY1	MS	NA	NA	NA	NA	NA
Microglia	ANKRD44	MS	NA	NA	NA	NA	NA
Microglia	ANO7	MS	NA	NA	NA	NA	NA
Microglia	ANXA4	MS	NA	NA	NA	NA	NA
Microglia	AP1S3	MS	NA	NA	NA	NA	NA
Microglia	ARL5A	MS	NA	NA	NA	NA	NA
Microglia	ARL6IP6	MS	NA	NA	NA	NA	NA
Microglia	ASB1	MS	NA	NA	NA	NA	NA
Microglia	ATG4B	MS	NA	NA	NA	NA	NA
Microglia	ATL2	MS	NA	NA	NA	NA	NA
Microglia	BAZ2B	MS	NA	NA	NA	NA	NA
Microglia	C2orf76	MS	NA	NA	NA	NA	NA
Microglia	C2orf91	MS	NA	NA	NA	NA	NA
Microglia	CAB39	MS	NA	NA	NA	NA	NA
Microglia	CACNB4	MS	NA	NA	NA	NA	NA
Microglia	CAD	MS	NA	NA	NA	NA	NA
Microglia	CAPN10	MS	NA	NA	NA	NA	NA
Microglia	CCDC150	MS	NA	NA	NA	NA	NA
Microglia	CCL20	MS	NA	NA	NA	NA	NA
Microglia	CCNYL1	MS	NA	NA	NA	NA	NA
Microglia	CD302	MS	NA	NA	NA	NA	NA
Microglia	CDC42EP3	MS	NA	NA	NA	NA	NA
Microglia	CDKL4	MS	NA	NA	NA	NA	NA
Microglia	CEBPZ	MS	NA	NA	NA	NA	NA
Microglia	CEBPZOS	MS	NA	NA	NA	NA	NA
Microglia	CLASP1	MS	NA	NA	NA	NA	NA
Microglia	CMPK2	MS	NA	NA	NA	NA	NA
Microglia	CNOT11	MS	NA	NA	NA	NA	NA
Microglia	CNOT9	MS	NA	NA	NA	NA	NA
Microglia	COPS7B	MS	NA	NA	NA	NA	NA
Microglia	COQ10B	MS	NA	NA	NA	NA	NA
Microglia	CPSF3	MS	NA	NA	NA	NA	NA
Microglia	CREB1	MS	NA	NA	NA	NA	NA
Microglia	CUL3	MS	NA	NA	NA	NA	NA
Microglia	CXCR2	MS	NA	NA	NA	NA	NA
Microglia	CYTIP	MS	NA	NA	NA	NA	NA
Microglia	CYTOR	MS	NA	NA	NA	NA	NA
Microglia	D2HGDH	MS	NA	NA	NA	NA	NA
Microglia	DAPL1	MS	NA	NA	NA	NA	NA
Microglia	DDX18	MS	NA	NA	NA	NA	NA
Microglia	DHRS9	MS	NA	NA	NA	NA	NA
Microglia	DIRC3	MS	NA	NA	NA	NA	NA
Microglia	DIS3L2	MS	NA	NA	NA	NA	NA
Microglia	DNAJC10	MS	NA	NA	NA	NA	NA
Microglia	DOCK10	MS	NA	NA	NA	NA	NA
Microglia	DTNB	MS	NA	NA	NA	NA	NA
Microglia	DTYMK	MS	NA	NA	NA	NA	NA
Microglia	EIF2AK2	MS	NA	NA	NA	NA	NA
Microglia	EIPR1	MS	NA	NA	NA	NA	NA
Microglia	EXOC6B	MS	NA	NA	NA	NA	NA
Microglia	FAM124B	MS	NA	NA	NA	NA	NA
Microglia	FAM49A	MS	NA	NA	NA	NA	NA
Microglia	FASTKD1	MS	NA	NA	NA	NA	NA
Microglia	FASTKD2	MS	NA	NA	NA	NA	NA
Microglia	FBXO11	MS	NA	NA	NA	NA	NA
Microglia	FEZ2	MS	NA	NA	NA	NA	NA
Microglia	FMNL2	MS	NA	NA	NA	NA	NA
Microglia	FOXN2	MS	NA	NA	NA	NA	NA
Microglia	GALM	MS	NA	NA	NA	NA	NA
Microglia	GCA	MS	NA	NA	NA	NA	NA
Microglia	GEN1	MS	NA	NA	NA	NA	NA
Microglia	GFPT1	MS	NA	NA	NA	NA	NA
Microglia	GPATCH11	MS	NA	NA	NA	NA	NA
Microglia	GPD2	MS	NA	NA	NA	NA	NA
Microglia	GPR35	MS	NA	NA	NA	NA	NA
Microglia	GTDC1	MS	NA	NA	NA	NA	NA
Microglia	GTF3C3	MS	NA	NA	NA	NA	NA
Microglia	HDAC4	MS	NA	NA	NA	NA	NA
Microglia	HDLBP	MS	NA	NA	NA	NA	NA
Microglia	HEATR5B	MS	NA	NA	NA	NA	NA
Microglia	HNMT	MS	NA	NA	NA	NA	NA
Microglia	HNRNPLL	MS	NA	NA	NA	NA	NA
Microglia	HSPE1-MOB4	MS	NA	NA	NA	NA	NA
Microglia	HTR2B	MS	NA	NA	NA	NA	NA
Microglia	IDH1	MS	NA	NA	NA	NA	NA
Microglia	IFIH1	MS	NA	NA	NA	NA	NA
Microglia	IL18R1	MS	NA	NA	NA	NA	NA
Microglia	IL18RAP	MS	NA	NA	NA	NA	NA
Microglia	IL1R2	MS	NA	NA	NA	NA	NA
Microglia	ILKAP	MS	NA	NA	NA	NA	NA
Microglia	ING5	MS	NA	NA	NA	NA	NA
Microglia	ITGB6	MS	NA	NA	NA	NA	NA
Microglia	KCMF1	MS	NA	NA	NA	NA	NA
Microglia	KIDINS220	MS	NA	NA	NA	NA	NA
Microglia	KLF7	MS	NA	NA	NA	NA	NA
Microglia	LINC00309	MS	NA	NA	NA	NA	NA
Microglia	LINC01238	MS	NA	NA	NA	NA	NA
Microglia	LINC01854	MS	NA	NA	NA	NA	NA
Microglia	LINC01871	MS	NA	NA	NA	NA	NA
Microglia	LINC01907	MS	NA	NA	NA	NA	NA
Microglia	LINC02572	MS	NA	NA	NA	NA	NA
Microglia	LRRFIP1	MS	NA	NA	NA	NA	NA
Microglia	LY75-CD302	MS	NA	NA	NA	NA	NA
Microglia	MAP4K3	MS	NA	NA	NA	NA	NA
Microglia	2007-03-01	MS	NA	NA	NA	NA	NA
Microglia	MARS2	MS	NA	NA	NA	NA	NA
Microglia	MBD5	MS	NA	NA	NA	NA	NA
Microglia	METTL21A	MS	NA	NA	NA	NA	NA
Microglia	METTL5	MS	NA	NA	NA	NA	NA
Microglia	MFF	MS	NA	NA	NA	NA	NA
Microglia	MGAT4A	MS	NA	NA	NA	NA	NA
Microglia	MLPH	MS	NA	NA	NA	NA	NA
Microglia	MRPS5	MS	NA	NA	NA	NA	NA
Microglia	MSH6	MS	NA	NA	NA	NA	NA
Microglia	MTERF4	MS	NA	NA	NA	NA	NA
Microglia	MYO3B	MS	NA	NA	NA	NA	NA
Microglia	NBAS	MS	NA	NA	NA	NA	NA
Microglia	NDUFAF7	MS	NA	NA	NA	NA	NA
Microglia	NEB	MS	NA	NA	NA	NA	NA
Microglia	NFU1	MS	NA	NA	NA	NA	NA
Microglia	NLRC4	MS	NA	NA	NA	NA	NA
Microglia	NMI	MS	NA	NA	NA	NA	NA
Microglia	NUP35	MS	NA	NA	NA	NA	NA
Microglia	ORC4	MS	NA	NA	NA	NA	NA
Microglia	OXER1	MS	NA	NA	NA	NA	NA
Microglia	PDE6D	MS	NA	NA	NA	NA	NA
Microglia	PELI1	MS	NA	NA	NA	NA	NA
Microglia	PER2	MS	NA	NA	NA	NA	NA
Microglia	PIKFYVE	MS	NA	NA	NA	NA	NA
Microglia	PKDCC	MS	NA	NA	NA	NA	NA
Microglia	PLEKHM3	MS	NA	NA	NA	NA	NA
Microglia	PPIG	MS	NA	NA	NA	NA	NA
Microglia	PPP1R21	MS	NA	NA	NA	NA	NA
Microglia	PRKD3	MS	NA	NA	NA	NA	NA
Microglia	PRPF40A	MS	NA	NA	NA	NA	NA
Microglia	PSMD1	MS	NA	NA	NA	NA	NA
Microglia	PTPN18	MS	NA	NA	NA	NA	NA
Microglia	PUM2	MS	NA	NA	NA	NA	NA
Microglia	RAB17	MS	NA	NA	NA	NA	NA
Microglia	RAB3GAP1	MS	NA	NA	NA	NA	NA
Microglia	RAB6C	MS	NA	NA	NA	NA	NA
Microglia	RBKS	MS	NA	NA	NA	NA	NA
Microglia	RBM43	MS	NA	NA	NA	NA	NA
Microglia	RBM44	MS	NA	NA	NA	NA	NA
Microglia	RBM45	MS	NA	NA	NA	NA	NA
Microglia	RBMS1	MS	NA	NA	NA	NA	NA
Microglia	RGPD4	MS	NA	NA	NA	NA	NA
Microglia	RGPD5	MS	NA	NA	NA	NA	NA
Microglia	RIF1	MS	NA	NA	NA	NA	NA
Microglia	RMDN2	MS	NA	NA	NA	NA	NA
Microglia	RNASEH1	MS	NA	NA	NA	NA	NA
Microglia	RNF149	MS	NA	NA	NA	NA	NA
Microglia	RNPEPL1	MS	NA	NA	NA	NA	NA
Microglia	RSAD2	MS	NA	NA	NA	NA	NA
Microglia	2010-09-01	MS	NA	NA	NA	NA	NA
Microglia	2002-09-01	MS	NA	NA	NA	NA	NA
Microglia	SF3B1	MS	NA	NA	NA	NA	NA
Microglia	SLC30A6	MS	NA	NA	NA	NA	NA
Microglia	SLC8A1	MS	NA	NA	NA	NA	NA
Microglia	SMC6	MS	NA	NA	NA	NA	NA
Microglia	SMPD4	MS	NA	NA	NA	NA	NA
Microglia	SNRNP200	MS	NA	NA	NA	NA	NA
Microglia	SOS1	MS	NA	NA	NA	NA	NA
Microglia	SOWAHC	MS	NA	NA	NA	NA	NA
Microglia	SP100	MS	NA	NA	NA	NA	NA
Microglia	SP110	MS	NA	NA	NA	NA	NA
Microglia	SP140	MS	NA	NA	NA	NA	NA
Microglia	SP140L	MS	NA	NA	NA	NA	NA
Microglia	SPAST	MS	NA	NA	NA	NA	NA
Microglia	SPATA3	MS	NA	NA	NA	NA	NA
Microglia	SPOPL	MS	NA	NA	NA	NA	NA
Microglia	STAM2	MS	NA	NA	NA	NA	NA
Microglia	STK11IP	MS	NA	NA	NA	NA	NA
Microglia	STRN	MS	NA	NA	NA	NA	NA
Microglia	TANC1	MS	NA	NA	NA	NA	NA
Microglia	TANK	MS	NA	NA	NA	NA	NA
Microglia	TBC1D8	MS	NA	NA	NA	NA	NA
Microglia	TEX41	MS	NA	NA	NA	NA	NA
Microglia	TFCP2L1	MS	NA	NA	NA	NA	NA
Microglia	TGFA	MS	NA	NA	NA	NA	NA
Microglia	THUMPD2	MS	NA	NA	NA	NA	NA
Microglia	TRAF3IP1	MS	NA	NA	NA	NA	NA
Microglia	TRAPPC12	MS	NA	NA	NA	NA	NA
Microglia	TTC21B	MS	NA	NA	NA	NA	NA
Microglia	UBE2F-SCLY	MS	NA	NA	NA	NA	NA
Microglia	UBR3	MS	NA	NA	NA	NA	NA
Microglia	USP37	MS	NA	NA	NA	NA	NA
Microglia	VIT	MS	NA	NA	NA	NA	NA
Microglia	VPS54	MS	NA	NA	NA	NA	NA
Microglia	VRK2	MS	NA	NA	NA	NA	NA
Microglia	WDFY1	MS	NA	NA	NA	NA	NA
Microglia	WDPCP	MS	NA	NA	NA	NA	NA
Microglia	WDSUB1	MS	NA	NA	NA	NA	NA
Microglia	XIRP2	MS	NA	NA	NA	NA	NA
Microglia	ZEB2	MS	NA	NA	NA	NA	NA
Microglia	ZNF513	MS	NA	NA	NA	NA	NA
Microglia	ZRANB3	MS	NA	NA	NA	NA	NA
Microglia	AC007389.3	PD	NA	NA	NA	NA	NA
Microglia	AC007402.1	PD	NA	NA	NA	NA	NA
Microglia	AC009404.1	PD	NA	NA	NA	NA	NA
Microglia	AC009505.1	PD	NA	NA	NA	NA	NA
Microglia	AC009961.1	PD	NA	NA	NA	NA	NA
Microglia	AC009975.2	PD	NA	NA	NA	NA	NA
Microglia	AC010105.1	PD	NA	NA	NA	NA	NA
Microglia	AC012668.3	PD	NA	NA	NA	NA	NA
Microglia	AC016745.2	PD	NA	NA	NA	NA	NA
Microglia	AC018742.1	PD	NA	NA	NA	NA	NA
Microglia	AC021851.1	PD	NA	NA	NA	NA	NA
Microglia	AC064834.1	PD	NA	NA	NA	NA	NA
Microglia	AC073283.3	PD	NA	NA	NA	NA	NA
Microglia	AC079148.1	PD	NA	NA	NA	NA	NA
Microglia	AC079584.1	PD	NA	NA	NA	NA	NA
Microglia	AC092650.1	PD	NA	NA	NA	NA	NA
Microglia	AC092683.2	PD	NA	NA	NA	NA	NA
Microglia	AC104794.2	PD	NA	NA	NA	NA	NA
Microglia	AC108488.2	PD	NA	NA	NA	NA	NA
Microglia	ACYP2	PD	NA	NA	NA	NA	NA
Microglia	ADGRF3	PD	NA	NA	NA	NA	NA
Microglia	AGFG1	PD	NA	NA	NA	NA	NA
Microglia	ALLC	PD	NA	NA	NA	NA	NA
Microglia	ALMS1	PD	NA	NA	NA	NA	NA
Microglia	ANAPC1	PD	NA	NA	NA	NA	NA
Microglia	ANKAR	PD	NA	NA	NA	NA	NA
Microglia	ANKRD23	PD	NA	NA	NA	NA	NA
Microglia	ANKRD36	PD	NA	NA	NA	NA	NA
Microglia	ANKZF1	PD	NA	NA	NA	NA	NA
Microglia	ANO7	PD	NA	NA	NA	NA	NA
Microglia	ARHGAP15	PD	NA	NA	NA	NA	NA
Microglia	ARID5A	PD	NA	NA	NA	NA	NA
Microglia	ARPC2	PD	NA	NA	NA	NA	NA
Microglia	ASXL2	PD	NA	NA	NA	NA	NA
Microglia	ATG4B	PD	NA	NA	NA	NA	NA
Microglia	ATP6V1C2	PD	NA	NA	NA	NA	NA
Microglia	ATP6V1E2	PD	NA	NA	NA	NA	NA
Microglia	BARD1	PD	NA	NA	NA	NA	NA
Microglia	BAZ2B	PD	NA	NA	NA	NA	NA
Microglia	BCS1L	PD	NA	NA	NA	NA	NA
Microglia	C2orf76	PD	NA	NA	NA	NA	NA
Microglia	C2orf91	PD	NA	NA	NA	NA	NA
Microglia	CAD	PD	NA	NA	NA	NA	NA
Microglia	CAMKMT	PD	NA	NA	NA	NA	NA
Microglia	CBWD2	PD	NA	NA	NA	NA	NA
Microglia	CCDC141	PD	NA	NA	NA	NA	NA
Microglia	CCDC150	PD	NA	NA	NA	NA	NA
Microglia	CCDC93	PD	NA	NA	NA	NA	NA
Microglia	CCL20	PD	NA	NA	NA	NA	NA
Microglia	CD28	PD	NA	NA	NA	NA	NA
Microglia	CD302	PD	NA	NA	NA	NA	NA
Microglia	CDC42EP3	PD	NA	NA	NA	NA	NA
Microglia	CDK15	PD	NA	NA	NA	NA	NA
Microglia	CEBPZ	PD	NA	NA	NA	NA	NA
Microglia	CEBPZOS	PD	NA	NA	NA	NA	NA
Microglia	CEP68	PD	NA	NA	NA	NA	NA
Microglia	CHAC2	PD	NA	NA	NA	NA	NA
Microglia	CIAO1	PD	NA	NA	NA	NA	NA
Microglia	CKAP2L	PD	NA	NA	NA	NA	NA
Microglia	CLASP1	PD	NA	NA	NA	NA	NA
Microglia	CMPK2	PD	NA	NA	NA	NA	NA
Microglia	CNNM3	PD	NA	NA	NA	NA	NA
Microglia	CNNM4	PD	NA	NA	NA	NA	NA
Microglia	CNOT9	PD	NA	NA	NA	NA	NA
Microglia	CTDSP1	PD	NA	NA	NA	NA	NA
Microglia	CTLA4	PD	NA	NA	NA	NA	NA
Microglia	CUL3	PD	NA	NA	NA	NA	NA
Microglia	CXCR2	PD	NA	NA	NA	NA	NA
Microglia	CYP20A1	PD	NA	NA	NA	NA	NA
Microglia	CYTOR	PD	NA	NA	NA	NA	NA
Microglia	DAPL1	PD	NA	NA	NA	NA	NA
Microglia	DARS	PD	NA	NA	NA	NA	NA
Microglia	DDX18	PD	NA	NA	NA	NA	NA
Microglia	DIRC3	PD	NA	NA	NA	NA	NA
Microglia	DNAJC10	PD	NA	NA	NA	NA	NA
Microglia	DNPEP	PD	NA	NA	NA	NA	NA
Microglia	DTNB	PD	NA	NA	NA	NA	NA
Microglia	E2F6	PD	NA	NA	NA	NA	NA
Microglia	EIF2AK2	PD	NA	NA	NA	NA	NA
Microglia	EIPR1	PD	NA	NA	NA	NA	NA
Microglia	EML4	PD	NA	NA	NA	NA	NA
Microglia	ETAA1	PD	NA	NA	NA	NA	NA
Microglia	FAM124B	PD	NA	NA	NA	NA	NA
Microglia	FASTKD1	PD	NA	NA	NA	NA	NA
Microglia	FBXO11	PD	NA	NA	NA	NA	NA
Microglia	FBXO36	PD	NA	NA	NA	NA	NA
Microglia	FEZ2	PD	NA	NA	NA	NA	NA
Microglia	FKBP7	PD	NA	NA	NA	NA	NA
Microglia	FMNL2	PD	NA	NA	NA	NA	NA
Microglia	FOXN2	PD	NA	NA	NA	NA	NA
Microglia	GCC2	PD	NA	NA	NA	NA	NA
Microglia	GEN1	PD	NA	NA	NA	NA	NA
Microglia	GLB1L	PD	NA	NA	NA	NA	NA
Microglia	GMPPA	PD	NA	NA	NA	NA	NA
Microglia	GPATCH11	PD	NA	NA	NA	NA	NA
Microglia	GPD2	PD	NA	NA	NA	NA	NA
Microglia	GTDC1	PD	NA	NA	NA	NA	NA
Microglia	GTF3C3	PD	NA	NA	NA	NA	NA
Microglia	HAAO	PD	NA	NA	NA	NA	NA
Microglia	HADHA	PD	NA	NA	NA	NA	NA
Microglia	HADHB	PD	NA	NA	NA	NA	NA
Microglia	HEATR5B	PD	NA	NA	NA	NA	NA
Microglia	IDH1	PD	NA	NA	NA	NA	NA
Microglia	IL1A	PD	NA	NA	NA	NA	NA
Microglia	IL1B	PD	NA	NA	NA	NA	NA
Microglia	IL1RN	PD	NA	NA	NA	NA	NA
Microglia	INSIG2	PD	NA	NA	NA	NA	NA
Microglia	ITGA4	PD	NA	NA	NA	NA	NA
Microglia	ITGAV	PD	NA	NA	NA	NA	NA
Microglia	ITGB6	PD	NA	NA	NA	NA	NA
Microglia	ITPRIPL1	PD	NA	NA	NA	NA	NA
Microglia	KANSL1L	PD	NA	NA	NA	NA	NA
Microglia	KANSL3	PD	NA	NA	NA	NA	NA
Microglia	KLF11	PD	NA	NA	NA	NA	NA
Microglia	KYNU	PD	NA	NA	NA	NA	NA
Microglia	LCLAT1	PD	NA	NA	NA	NA	NA
Microglia	LDAH	PD	NA	NA	NA	NA	NA
Microglia	LIMS1	PD	NA	NA	NA	NA	NA
Microglia	LINC00309	PD	NA	NA	NA	NA	NA
Microglia	LINC00342	PD	NA	NA	NA	NA	NA
Microglia	LINC01119	PD	NA	NA	NA	NA	NA
Microglia	LINC01238	PD	NA	NA	NA	NA	NA
Microglia	LINC01798	PD	NA	NA	NA	NA	NA
Microglia	LINC01829	PD	NA	NA	NA	NA	NA
Microglia	LMAN2L	PD	NA	NA	NA	NA	NA
Microglia	LRPPRC	PD	NA	NA	NA	NA	NA
Microglia	LY75-CD302	PD	NA	NA	NA	NA	NA
Microglia	MAP3K20	PD	NA	NA	NA	NA	NA
Microglia	2007-03-01	PD	NA	NA	NA	NA	NA
Microglia	MCEE	PD	NA	NA	NA	NA	NA
Microglia	MCM6	PD	NA	NA	NA	NA	NA
Microglia	MERTK	PD	NA	NA	NA	NA	NA
Microglia	METTL5	PD	NA	NA	NA	NA	NA
Microglia	MFF	PD	NA	NA	NA	NA	NA
Microglia	MGAT4A	PD	NA	NA	NA	NA	NA
Microglia	MPHOSPH10	PD	NA	NA	NA	NA	NA
Microglia	MRPS9	PD	NA	NA	NA	NA	NA
Microglia	MSH6	PD	NA	NA	NA	NA	NA
Microglia	MTA3	PD	NA	NA	NA	NA	NA
Microglia	MYO3B	PD	NA	NA	NA	NA	NA
Microglia	NAGK	PD	NA	NA	NA	NA	NA
Microglia	NCAPH	PD	NA	NA	NA	NA	NA
Microglia	NDUFAF7	PD	NA	NA	NA	NA	NA
Microglia	NMI	PD	NA	NA	NA	NA	NA
Microglia	NOL10	PD	NA	NA	NA	NA	NA
Microglia	NUP35	PD	NA	NA	NA	NA	NA
Microglia	ODC1-DT	PD	NA	NA	NA	NA	NA
Microglia	ORMDL1	PD	NA	NA	NA	NA	NA
Microglia	OXER1	PD	NA	NA	NA	NA	NA
Microglia	PARD3B	PD	NA	NA	NA	NA	NA
Microglia	PAX8	PD	NA	NA	NA	NA	NA
Microglia	PELI1	PD	NA	NA	NA	NA	NA
Microglia	PIGF	PD	NA	NA	NA	NA	NA
Microglia	PIKFYVE	PD	NA	NA	NA	NA	NA
Microglia	PKDCC	PD	NA	NA	NA	NA	NA
Microglia	PMS1	PD	NA	NA	NA	NA	NA
Microglia	PPIG	PD	NA	NA	NA	NA	NA
Microglia	PPP1R21	PD	NA	NA	NA	NA	NA
Microglia	PQLC3	PD	NA	NA	NA	NA	NA
Microglia	PRKCE	PD	NA	NA	NA	NA	NA
Microglia	PRKD3	PD	NA	NA	NA	NA	NA
Microglia	PSD4	PD	NA	NA	NA	NA	NA
Microglia	PSME4	PD	NA	NA	NA	NA	NA
Microglia	PUM2	PD	NA	NA	NA	NA	NA
Microglia	RAB10	PD	NA	NA	NA	NA	NA
Microglia	RALB	PD	NA	NA	NA	NA	NA
Microglia	RANBP2	PD	NA	NA	NA	NA	NA
Microglia	RAPH1	PD	NA	NA	NA	NA	NA
Microglia	RBKS	PD	NA	NA	NA	NA	NA
Microglia	RBM43	PD	NA	NA	NA	NA	NA
Microglia	RBM45	PD	NA	NA	NA	NA	NA
Microglia	RBMS1	PD	NA	NA	NA	NA	NA
Microglia	RGPD3	PD	NA	NA	NA	NA	NA
Microglia	RGPD4	PD	NA	NA	NA	NA	NA
Microglia	RGPD5	PD	NA	NA	NA	NA	NA
Microglia	RHBDD1	PD	NA	NA	NA	NA	NA
Microglia	RHOQ	PD	NA	NA	NA	NA	NA
Microglia	RNASEH1	PD	NA	NA	NA	NA	NA
Microglia	RNF103-CHMP3	PD	NA	NA	NA	NA	NA
Microglia	ROCK2	PD	NA	NA	NA	NA	NA
Microglia	RPE	PD	NA	NA	NA	NA	NA
Microglia	RRM2	PD	NA	NA	NA	NA	NA
Microglia	RUFY4	PD	NA	NA	NA	NA	NA
Microglia	SELENOI	PD	NA	NA	NA	NA	NA
Microglia	SEMA4C	PD	NA	NA	NA	NA	NA
Microglia	2010-09-01	PD	NA	NA	NA	NA	NA
Microglia	SH3RF3	PD	NA	NA	NA	NA	NA
Microglia	SLC11A1	PD	NA	NA	NA	NA	NA
Microglia	SLC1A4	PD	NA	NA	NA	NA	NA
Microglia	SLC40A1	PD	NA	NA	NA	NA	NA
Microglia	SLC8A1	PD	NA	NA	NA	NA	NA
Microglia	SMARCAL1	PD	NA	NA	NA	NA	NA
Microglia	SMC6	PD	NA	NA	NA	NA	NA
Microglia	SNRNP200	PD	NA	NA	NA	NA	NA
Microglia	SOCS5	PD	NA	NA	NA	NA	NA
Microglia	SOS1	PD	NA	NA	NA	NA	NA
Microglia	SOWAHC	PD	NA	NA	NA	NA	NA
Microglia	SPATA3	PD	NA	NA	NA	NA	NA
Microglia	SRBD1	PD	NA	NA	NA	NA	NA
Microglia	STAM2	PD	NA	NA	NA	NA	NA
Microglia	STAMBP	PD	NA	NA	NA	NA	NA
Microglia	STK11IP	PD	NA	NA	NA	NA	NA
Microglia	STK17B	PD	NA	NA	NA	NA	NA
Microglia	STPG4	PD	NA	NA	NA	NA	NA
Microglia	STRN	PD	NA	NA	NA	NA	NA
Microglia	SULT1C2	PD	NA	NA	NA	NA	NA
Microglia	SULT1C4	PD	NA	NA	NA	NA	NA
Microglia	TANC1	PD	NA	NA	NA	NA	NA
Microglia	TDRD15	PD	NA	NA	NA	NA	NA
Microglia	TGFA	PD	NA	NA	NA	NA	NA
Microglia	THADA	PD	NA	NA	NA	NA	NA
Microglia	THUMPD2	PD	NA	NA	NA	NA	NA
Microglia	TMBIM1	PD	NA	NA	NA	NA	NA
Microglia	TMEM127	PD	NA	NA	NA	NA	NA
Microglia	TRAPPC12	PD	NA	NA	NA	NA	NA
Microglia	TRIP12	PD	NA	NA	NA	NA	NA
Microglia	TTC21B	PD	NA	NA	NA	NA	NA
Microglia	TTC7A	PD	NA	NA	NA	NA	NA
Microglia	UBE2F-SCLY	PD	NA	NA	NA	NA	NA
Microglia	UBR3	PD	NA	NA	NA	NA	NA
Microglia	UBXN4	PD	NA	NA	NA	NA	NA
Microglia	UXS1	PD	NA	NA	NA	NA	NA
Microglia	VIT	PD	NA	NA	NA	NA	NA
Microglia	VPS54	PD	NA	NA	NA	NA	NA
Microglia	WDR75	PD	NA	NA	NA	NA	NA
Microglia	WDSUB1	PD	NA	NA	NA	NA	NA
Microglia	WNT6	PD	NA	NA	NA	NA	NA
Microglia	XIRP2	PD	NA	NA	NA	NA	NA
Microglia	XRCC5	PD	NA	NA	NA	NA	NA
Microglia	ZEB2	PD	NA	NA	NA	NA	NA
Microglia	ZFP36L2	PD	NA	NA	NA	NA	NA
Microglia	ZNF142	PD	NA	NA	NA	NA	NA
Microglia	ZNF513	PD	NA	NA	NA	NA	NA
Microglia	ZNF638	PD	NA	NA	NA	NA	NA
Microglia	ZRANB3	PD	NA	NA	NA	NA	NA
Microglia	AAK1	BD	NA	NA	NA	NA	NA
Microglia	AC007383.2	BD	NA	NA	NA	NA	NA
Microglia	AC007402.1	BD	NA	NA	NA	NA	NA
Microglia	AC009495.1	BD	NA	NA	NA	NA	NA
Microglia	AC009961.1	BD	NA	NA	NA	NA	NA
Microglia	AC010105.1	BD	NA	NA	NA	NA	NA
Microglia	AC012306.2	BD	NA	NA	NA	NA	NA
Microglia	AC016745.2	BD	NA	NA	NA	NA	NA
Microglia	AC017002.5	BD	NA	NA	NA	NA	NA
Microglia	AC017071.1	BD	NA	NA	NA	NA	NA
Microglia	AC017074.1	BD	NA	NA	NA	NA	NA
Microglia	AC018742.1	BD	NA	NA	NA	NA	NA
Microglia	AC073283.3	BD	NA	NA	NA	NA	NA
Microglia	AC079148.1	BD	NA	NA	NA	NA	NA
Microglia	AC079922.2	BD	NA	NA	NA	NA	NA
Microglia	AC092431.1	BD	NA	NA	NA	NA	NA
Microglia	AC097532.2	BD	NA	NA	NA	NA	NA
Microglia	AC110769.2	BD	NA	NA	NA	NA	NA
Microglia	ACOXL	BD	NA	NA	NA	NA	NA
Microglia	ACTR3	BD	NA	NA	NA	NA	NA
Microglia	ACYP2	BD	NA	NA	NA	NA	NA
Microglia	ADGRF3	BD	NA	NA	NA	NA	NA
Microglia	AFTPH	BD	NA	NA	NA	NA	NA
Microglia	AGFG1	BD	NA	NA	NA	NA	NA
Microglia	ALLC	BD	NA	NA	NA	NA	NA
Microglia	AMMECR1L	BD	NA	NA	NA	NA	NA
Microglia	ANAPC1	BD	NA	NA	NA	NA	NA
Microglia	ANKAR	BD	NA	NA	NA	NA	NA
Microglia	ANKMY1	BD	NA	NA	NA	NA	NA
Microglia	ANKRD23	BD	NA	NA	NA	NA	NA
Microglia	ANKZF1	BD	NA	NA	NA	NA	NA
Microglia	ANO7	BD	NA	NA	NA	NA	NA
Microglia	ANXA4	BD	NA	NA	NA	NA	NA
Microglia	ARID5A	BD	NA	NA	NA	NA	NA
Microglia	ARPC2	BD	NA	NA	NA	NA	NA
Microglia	ASXL2	BD	NA	NA	NA	NA	NA
Microglia	ATAD2B	BD	NA	NA	NA	NA	NA
Microglia	ATF2	BD	NA	NA	NA	NA	NA
Microglia	ATG4B	BD	NA	NA	NA	NA	NA
Microglia	ATP6V1E2	BD	NA	NA	NA	NA	NA
Microglia	B3GNT2	BD	NA	NA	NA	NA	NA
Microglia	BARD1	BD	NA	NA	NA	NA	NA
Microglia	BAZ2B	BD	NA	NA	NA	NA	NA
Microglia	BCL2L11	BD	NA	NA	NA	NA	NA
Microglia	BCS1L	BD	NA	NA	NA	NA	NA
Microglia	BIN1	BD	NA	NA	NA	NA	NA
Microglia	BUB1	BD	NA	NA	NA	NA	NA
Microglia	C2orf76	BD	NA	NA	NA	NA	NA
Microglia	C2orf91	BD	NA	NA	NA	NA	NA
Microglia	CAB39	BD	NA	NA	NA	NA	NA
Microglia	CAD	BD	NA	NA	NA	NA	NA
Microglia	CAPN10	BD	NA	NA	NA	NA	NA
Microglia	CBWD2	BD	NA	NA	NA	NA	NA
Microglia	CCDC150	BD	NA	NA	NA	NA	NA
Microglia	CCDC88A	BD	NA	NA	NA	NA	NA
Microglia	CCL20	BD	NA	NA	NA	NA	NA
Microglia	CD302	BD	NA	NA	NA	NA	NA
Microglia	CDKL4	BD	NA	NA	NA	NA	NA
Microglia	CENPA	BD	NA	NA	NA	NA	NA
Microglia	CENPO	BD	NA	NA	NA	NA	NA
Microglia	CERS6	BD	NA	NA	NA	NA	NA
Microglia	CNNM3	BD	NA	NA	NA	NA	NA
Microglia	CNNM4	BD	NA	NA	NA	NA	NA
Microglia	CNOT11	BD	NA	NA	NA	NA	NA
Microglia	CNOT9	BD	NA	NA	NA	NA	NA
Microglia	CNPPD1	BD	NA	NA	NA	NA	NA
Microglia	COMMD1	BD	NA	NA	NA	NA	NA
Microglia	CTDSP1	BD	NA	NA	NA	NA	NA
Microglia	CTLA4	BD	NA	NA	NA	NA	NA
Microglia	CUL3	BD	NA	NA	NA	NA	NA
Microglia	CXCR2	BD	NA	NA	NA	NA	NA
Microglia	CYP27C1	BD	NA	NA	NA	NA	NA
Microglia	D2HGDH	BD	NA	NA	NA	NA	NA
Microglia	DHRS9	BD	NA	NA	NA	NA	NA
Microglia	DIRC3	BD	NA	NA	NA	NA	NA
Microglia	DNAJC27	BD	NA	NA	NA	NA	NA
Microglia	DNPEP	BD	NA	NA	NA	NA	NA
Microglia	DOCK10	BD	NA	NA	NA	NA	NA
Microglia	DTNB	BD	NA	NA	NA	NA	NA
Microglia	DTYMK	BD	NA	NA	NA	NA	NA
Microglia	EML4	BD	NA	NA	NA	NA	NA
Microglia	EPB41L5	BD	NA	NA	NA	NA	NA
Microglia	ERCC3	BD	NA	NA	NA	NA	NA
Microglia	EVA1A	BD	NA	NA	NA	NA	NA
Microglia	FAM124B	BD	NA	NA	NA	NA	NA
Microglia	FAM228B	BD	NA	NA	NA	NA	NA
Microglia	FASTKD1	BD	NA	NA	NA	NA	NA
Microglia	FBXO36	BD	NA	NA	NA	NA	NA
Microglia	FKBP7	BD	NA	NA	NA	NA	NA
Microglia	GCC2	BD	NA	NA	NA	NA	NA
Microglia	GCFC2	BD	NA	NA	NA	NA	NA
Microglia	GEN1	BD	NA	NA	NA	NA	NA
Microglia	GLB1L	BD	NA	NA	NA	NA	NA
Microglia	GMPPA	BD	NA	NA	NA	NA	NA
Microglia	GPR155	BD	NA	NA	NA	NA	NA
Microglia	GPR35	BD	NA	NA	NA	NA	NA
Microglia	GYPC	BD	NA	NA	NA	NA	NA
Microglia	HAAO	BD	NA	NA	NA	NA	NA
Microglia	HADHA	BD	NA	NA	NA	NA	NA
Microglia	HADHB	BD	NA	NA	NA	NA	NA
Microglia	HDLBP	BD	NA	NA	NA	NA	NA
Microglia	HS1BP3	BD	NA	NA	NA	NA	NA
Microglia	HS6ST1	BD	NA	NA	NA	NA	NA
Microglia	IKZF2	BD	NA	NA	NA	NA	NA
Microglia	IL18R1	BD	NA	NA	NA	NA	NA
Microglia	IL18RAP	BD	NA	NA	NA	NA	NA
Microglia	IL1R2	BD	NA	NA	NA	NA	NA
Microglia	ING5	BD	NA	NA	NA	NA	NA
Microglia	ITSN2	BD	NA	NA	NA	NA	NA
Microglia	IWS1	BD	NA	NA	NA	NA	NA
Microglia	KANSL3	BD	NA	NA	NA	NA	NA
Microglia	KIDINS220	BD	NA	NA	NA	NA	NA
Microglia	KRCC1	BD	NA	NA	NA	NA	NA
Microglia	LDAH	BD	NA	NA	NA	NA	NA
Microglia	LIMS1	BD	NA	NA	NA	NA	NA
Microglia	LINC00954	BD	NA	NA	NA	NA	NA
Microglia	LINC01119	BD	NA	NA	NA	NA	NA
Microglia	LINC01191	BD	NA	NA	NA	NA	NA
Microglia	LINC01238	BD	NA	NA	NA	NA	NA
Microglia	LINC01376	BD	NA	NA	NA	NA	NA
Microglia	LINC01473	BD	NA	NA	NA	NA	NA
Microglia	LINC01907	BD	NA	NA	NA	NA	NA
Microglia	LMAN2L	BD	NA	NA	NA	NA	NA
Microglia	LRRFIP1	BD	NA	NA	NA	NA	NA
Microglia	LY75-CD302	BD	NA	NA	NA	NA	NA
Microglia	MAP3K2	BD	NA	NA	NA	NA	NA
Microglia	MAP3K2-DT	BD	NA	NA	NA	NA	NA
Microglia	MAP3K20	BD	NA	NA	NA	NA	NA
Microglia	MAP4K3	BD	NA	NA	NA	NA	NA
Microglia	MAP4K4	BD	NA	NA	NA	NA	NA
Microglia	2007-03-01	BD	NA	NA	NA	NA	NA
Microglia	MERTK	BD	NA	NA	NA	NA	NA
Microglia	MFF	BD	NA	NA	NA	NA	NA
Microglia	MFSD2B	BD	NA	NA	NA	NA	NA
Microglia	MFSD9	BD	NA	NA	NA	NA	NA
Microglia	MGAT4A	BD	NA	NA	NA	NA	NA
Microglia	MLPH	BD	NA	NA	NA	NA	NA
Microglia	MOGAT1	BD	NA	NA	NA	NA	NA
Microglia	MRPS5	BD	NA	NA	NA	NA	NA
Microglia	MTA3	BD	NA	NA	NA	NA	NA
Microglia	MTERF4	BD	NA	NA	NA	NA	NA
Microglia	MTIF2	BD	NA	NA	NA	NA	NA
Microglia	NABP1	BD	NA	NA	NA	NA	NA
Microglia	NCK2	BD	NA	NA	NA	NA	NA
Microglia	NCOA1	BD	NA	NA	NA	NA	NA
Microglia	NMI	BD	NA	NA	NA	NA	NA
Microglia	NRP2	BD	NA	NA	NA	NA	NA
Microglia	OLA1	BD	NA	NA	NA	NA	NA
Microglia	OXER1	BD	NA	NA	NA	NA	NA
Microglia	PARD3B	BD	NA	NA	NA	NA	NA
Microglia	PDK1	BD	NA	NA	NA	NA	NA
Microglia	PID1	BD	NA	NA	NA	NA	NA
Microglia	PIGF	BD	NA	NA	NA	NA	NA
Microglia	PKDCC	BD	NA	NA	NA	NA	NA
Microglia	PLGLB2	BD	NA	NA	NA	NA	NA
Microglia	PNPT1	BD	NA	NA	NA	NA	NA
Microglia	POLR2D	BD	NA	NA	NA	NA	NA
Microglia	POMC	BD	NA	NA	NA	NA	NA
Microglia	PPIG	BD	NA	NA	NA	NA	NA
Microglia	PPP4R3B	BD	NA	NA	NA	NA	NA
Microglia	PSMD1	BD	NA	NA	NA	NA	NA
Microglia	PSME4	BD	NA	NA	NA	NA	NA
Microglia	PUM2	BD	NA	NA	NA	NA	NA
Microglia	RAB10	BD	NA	NA	NA	NA	NA
Microglia	RABL2A	BD	NA	NA	NA	NA	NA
Microglia	RALB	BD	NA	NA	NA	NA	NA
Microglia	RANBP2	BD	NA	NA	NA	NA	NA
Microglia	RASGRP3	BD	NA	NA	NA	NA	NA
Microglia	RBKS	BD	NA	NA	NA	NA	NA
Microglia	RBM43	BD	NA	NA	NA	NA	NA
Microglia	RGPD2	BD	NA	NA	NA	NA	NA
Microglia	RGPD4	BD	NA	NA	NA	NA	NA
Microglia	RHBDD1	BD	NA	NA	NA	NA	NA
Microglia	RHOQ	BD	NA	NA	NA	NA	NA
Microglia	RNF149	BD	NA	NA	NA	NA	NA
Microglia	RNPEPL1	BD	NA	NA	NA	NA	NA
Microglia	RPIA	BD	NA	NA	NA	NA	NA
Microglia	RUFY4	BD	NA	NA	NA	NA	NA
Microglia	SAP130	BD	NA	NA	NA	NA	NA
Microglia	SCRN3	BD	NA	NA	NA	NA	NA
Microglia	SCTR	BD	NA	NA	NA	NA	NA
Microglia	SELENOI	BD	NA	NA	NA	NA	NA
Microglia	SEMA4C	BD	NA	NA	NA	NA	NA
Microglia	2002-09-01	BD	NA	NA	NA	NA	NA
Microglia	SFT2D3	BD	NA	NA	NA	NA	NA
Microglia	SH3RF3	BD	NA	NA	NA	NA	NA
Microglia	SLC11A1	BD	NA	NA	NA	NA	NA
Microglia	SLC20A1	BD	NA	NA	NA	NA	NA
Microglia	SLC35F5	BD	NA	NA	NA	NA	NA
Microglia	SLC40A1	BD	NA	NA	NA	NA	NA
Microglia	SLC8A1	BD	NA	NA	NA	NA	NA
Microglia	SLC9A2	BD	NA	NA	NA	NA	NA
Microglia	SMC6	BD	NA	NA	NA	NA	NA
Microglia	SNRNP200	BD	NA	NA	NA	NA	NA
Microglia	SNRNP27	BD	NA	NA	NA	NA	NA
Microglia	SOCS5	BD	NA	NA	NA	NA	NA
Microglia	SOS1	BD	NA	NA	NA	NA	NA
Microglia	SP100	BD	NA	NA	NA	NA	NA
Microglia	SP110	BD	NA	NA	NA	NA	NA
Microglia	SP140	BD	NA	NA	NA	NA	NA
Microglia	SP140L	BD	NA	NA	NA	NA	NA
Microglia	SP3	BD	NA	NA	NA	NA	NA
Microglia	SPATA3	BD	NA	NA	NA	NA	NA
Microglia	STAM2	BD	NA	NA	NA	NA	NA
Microglia	STAMBP	BD	NA	NA	NA	NA	NA
Microglia	STEAP3	BD	NA	NA	NA	NA	NA
Microglia	STK11IP	BD	NA	NA	NA	NA	NA
Microglia	STPG4	BD	NA	NA	NA	NA	NA
Microglia	SULT1C4	BD	NA	NA	NA	NA	NA
Microglia	TANC1	BD	NA	NA	NA	NA	NA
Microglia	TBC1D8	BD	NA	NA	NA	NA	NA
Microglia	TDRD15	BD	NA	NA	NA	NA	NA
Microglia	TGFA	BD	NA	NA	NA	NA	NA
Microglia	THUMPD2	BD	NA	NA	NA	NA	NA
Microglia	TMBIM1	BD	NA	NA	NA	NA	NA
Microglia	TMEM182	BD	NA	NA	NA	NA	NA
Microglia	TMEM37	BD	NA	NA	NA	NA	NA
Microglia	TMEM87B	BD	NA	NA	NA	NA	NA
Microglia	TP53I3	BD	NA	NA	NA	NA	NA
Microglia	TRIP12	BD	NA	NA	NA	NA	NA
Microglia	TTC21B	BD	NA	NA	NA	NA	NA
Microglia	TTC7A	BD	NA	NA	NA	NA	NA
Microglia	TTL	BD	NA	NA	NA	NA	NA
Microglia	UBXN2A	BD	NA	NA	NA	NA	NA
Microglia	UGGT1	BD	NA	NA	NA	NA	NA
Microglia	USP37	BD	NA	NA	NA	NA	NA
Microglia	WDCP	BD	NA	NA	NA	NA	NA
Microglia	WDFY1	BD	NA	NA	NA	NA	NA
Microglia	WDR33	BD	NA	NA	NA	NA	NA
Microglia	WDR35	BD	NA	NA	NA	NA	NA
Microglia	WDR75	BD	NA	NA	NA	NA	NA
Microglia	WDSUB1	BD	NA	NA	NA	NA	NA
Microglia	WIPF1	BD	NA	NA	NA	NA	NA
Microglia	WNT6	BD	NA	NA	NA	NA	NA
Microglia	XIRP2	BD	NA	NA	NA	NA	NA
Microglia	ZC3H6	BD	NA	NA	NA	NA	NA
Microglia	ZC3H8	BD	NA	NA	NA	NA	NA
Microglia	ZNF142	BD	NA	NA	NA	NA	NA
Microglia	ZNF513	BD	NA	NA	NA	NA	NA
Microglia	ANKAR	MD	NA	NA	NA	NA	NA
Microglia	ANO7	MD	NA	NA	NA	NA	NA
Microglia	C2orf76	MD	NA	NA	NA	NA	NA
Microglia	CAD	MD	NA	NA	NA	NA	NA
Microglia	CNNM4	MD	NA	NA	NA	NA	NA
Microglia	CNOT9	MD	NA	NA	NA	NA	NA
Microglia	CXCR2	MD	NA	NA	NA	NA	NA
Microglia	DIS3L2	MD	-0.146034	0.246775	NA	NA	NA
Microglia	LINC01473	MD	-0.00825679	0.599466	NA	NA	NA
Microglia	MGAT4A	MD	NA	NA	NA	NA	NA
Microglia	MRPS5	MD	NA	NA	NA	NA	NA
Microglia	OXER1	MD	NA	NA	NA	NA	NA
Microglia	PUM2	MD	NA	NA	NA	NA	NA
Microglia	RAB1A	MD	NA	NA	NA	NA	NA
Microglia	RBKS	MD	NA	NA	NA	NA	NA
Microglia	RGPD4	MD	NA	NA	NA	NA	NA
Microglia	SNRNP200	MD	NA	NA	NA	NA	NA
Microglia	SOS1	MD	NA	NA	NA	NA	NA
Microglia	SPATA3	MD	NA	NA	NA	NA	NA
Microglia	STAMBP	MD	NA	NA	NA	NA	NA
Microglia	STK11IP	MD	NA	NA	NA	NA	NA
Microglia	TGFA	MD	NA	NA	NA	NA	NA
Microglia	ZNF2	MD	NA	NA	NA	NA	NA
Microglia	ZNF513	MD	NA	NA	NA	NA	NA
Microglia	ZNF514	MD	NA	NA	NA	NA	NA
Microglia	AFTPH	SZ	NA	NA	NA	NA	NA
Microglia	ANKAR	SZ	NA	NA	NA	NA	NA
Microglia	ANO7	SZ	NA	NA	NA	NA	NA
Microglia	ATG4B	SZ	NA	NA	NA	NA	NA
Microglia	C2orf76	SZ	NA	NA	NA	NA	NA
Microglia	CAD	SZ	NA	NA	NA	NA	NA
Microglia	CMPK2	SZ	NA	NA	NA	NA	NA
Microglia	CNOT9	SZ	NA	NA	NA	NA	NA
Microglia	CXCR2	SZ	NA	NA	NA	NA	NA
Microglia	DTNB	SZ	NA	NA	NA	NA	NA
Microglia	MGAT4A	SZ	NA	NA	NA	NA	NA
Microglia	MRPS5	SZ	NA	NA	NA	NA	NA
Microglia	OXER1	SZ	NA	NA	NA	NA	NA
Microglia	PUM2	SZ	NA	NA	NA	NA	NA
Microglia	RBKS	SZ	NA	NA	NA	NA	NA
Microglia	RGPD4	SZ	NA	NA	NA	NA	NA
Microglia	SNRNP200	SZ	NA	NA	NA	NA	NA
Microglia	SOS1	SZ	NA	NA	NA	NA	NA
Microglia	SPATA3	SZ	NA	NA	NA	NA	NA
Microglia	STAM2	SZ	NA	NA	NA	NA	NA
Microglia	STAMBP	SZ	NA	NA	NA	NA	NA
Microglia	STK11IP	SZ	NA	NA	NA	NA	NA
Microglia	TGFA	SZ	NA	NA	NA	NA	NA
Microglia	ZNF2	SZ	NA	NA	NA	NA	NA
Microglia	ZNF513	SZ	NA	NA	NA	NA	NA
Microglia	ZNF514	SZ	NA	NA	NA	NA	NA
Microglia	AC009975.2	AD	NA	NA	NA	NA	NA
Microglia	AC062021.1	AD	NA	NA	NA	NA	NA
Microglia	AC068286.1	AD	NA	NA	NA	NA	NA
Microglia	AC092683.2	AD	NA	NA	NA	NA	NA
Microglia	ANKAR	AD	NA	NA	NA	NA	NA
Microglia	ANKRD23	AD	NA	NA	NA	NA	NA
Microglia	ANKRD36	AD	NA	NA	NA	NA	NA
Microglia	ANO7	AD	NA	NA	NA	NA	NA
Microglia	ARID5A	AD	NA	NA	NA	NA	NA
Microglia	ATG4B	AD	NA	NA	NA	NA	NA
Microglia	C2orf42	AD	NA	NA	NA	NA	NA
Microglia	C2orf76	AD	NA	NA	NA	NA	NA
Microglia	CAD	AD	NA	NA	NA	NA	NA
Microglia	CAMKMT	AD	NA	NA	NA	NA	NA
Microglia	CMPK2	AD	NA	NA	NA	NA	NA
Microglia	CNNM3	AD	NA	NA	NA	NA	NA
Microglia	CNNM4	AD	NA	NA	NA	NA	NA
Microglia	CNOT9	AD	NA	NA	NA	NA	NA
Microglia	CXCR2	AD	NA	NA	NA	NA	NA
Microglia	CYP27A1	AD	-0.957021	0.631969	NA	NA	NA
Microglia	CYTIP	AD	NA	NA	NA	NA	NA
Microglia	DTNB	AD	NA	NA	NA	NA	NA
Microglia	FTCDNL1	AD	NA	NA	NA	NA	NA
Microglia	ITPRIPL1	AD	NA	NA	NA	NA	NA
Microglia	KANSL3	AD	NA	NA	NA	NA	NA
Microglia	MGAT4A	AD	NA	NA	NA	NA	NA
Microglia	NCAPH	AD	NA	NA	NA	NA	NA
Microglia	OXER1	AD	NA	NA	NA	NA	NA
Microglia	PUM2	AD	NA	NA	NA	NA	NA
Microglia	RBKS	AD	NA	NA	NA	NA	NA
Microglia	RGPD4	AD	NA	NA	NA	NA	NA
Microglia	SEMA4C	AD	NA	NA	NA	NA	NA
Microglia	SNRNP200	AD	NA	NA	NA	NA	NA
Microglia	SOS1	AD	NA	NA	NA	NA	NA
Microglia	SPATA3	AD	NA	NA	NA	NA	NA
Microglia	STAM2	AD	NA	NA	NA	NA	NA
Microglia	STAMBP	AD	NA	NA	NA	NA	NA
Microglia	STK11IP	AD	NA	NA	NA	NA	NA
Microglia	TGFA	AD	NA	NA	NA	NA	NA
Microglia	TIA1	AD	NA	NA	NA	NA	NA
Microglia	TMEM214	AD	NA	NA	NA	NA	NA
Microglia	TYW5	AD	NA	NA	NA	NA	NA
Microglia	UGGT1	AD	NA	NA	NA	NA	NA
Microglia	ZNF513	AD	NA	NA	NA	NA	NA
Microglia	ABHD14A	MS	NA	NA	NA	NA	NA
Microglia	ABHD14B	MS	NA	NA	NA	NA	NA
Microglia	AC022384.1	MS	NA	NA	NA	NA	NA
Microglia	AC026167.1	MS	NA	NA	NA	NA	NA
Microglia	AC034195.1	MS	NA	NA	NA	NA	NA
Microglia	AC046136.1	MS	NA	NA	NA	NA	NA
Microglia	AC069277.1	MS	NA	NA	NA	NA	NA
Microglia	AC076966.1	MS	NA	NA	NA	NA	NA
Microglia	AC078788.1	MS	NA	NA	NA	NA	NA
Microglia	AC079943.2	MS	NA	NA	NA	NA	NA
Microglia	AC090004.1	MS	NA	NA	NA	NA	NA
Microglia	AC092903.2	MS	NA	NA	NA	NA	NA
Microglia	AC096887.1	MS	NA	NA	NA	NA	NA
Microglia	AC099753.1	MS	NA	NA	NA	NA	NA
Microglia	AC117465.1	MS	NA	NA	NA	NA	NA
Microglia	ACKR4	MS	NA	NA	NA	NA	NA
Microglia	ADGRG7	MS	NA	NA	NA	NA	NA
Microglia	ALG3	MS	NA	NA	NA	NA	NA
Microglia	ANKUB1	MS	NA	NA	NA	NA	NA
Microglia	ARL13B	MS	NA	NA	NA	NA	NA
Microglia	ATG3	MS	NA	NA	NA	NA	NA
Microglia	ATG7	MS	NA	NA	NA	NA	NA
Microglia	ATP11B	MS	NA	NA	NA	NA	NA
Microglia	ATRIP	MS	NA	NA	NA	NA	NA
Microglia	ATXN7	MS	NA	NA	NA	NA	NA
Microglia	B3GNT5	MS	NA	NA	NA	NA	NA
Microglia	BRPF1	MS	NA	NA	NA	NA	NA
Microglia	C3orf49	MS	NA	NA	NA	NA	NA
Microglia	C3orf70	MS	NA	NA	NA	NA	NA
Microglia	CACNA1D	MS	NA	NA	NA	NA	NA
Microglia	CCDC174	MS	NA	NA	NA	NA	NA
Microglia	CCDC50	MS	NA	NA	NA	NA	NA
Microglia	CCNL1	MS	NA	NA	NA	NA	NA
Microglia	CCR3	MS	NA	NA	NA	NA	NA
Microglia	CD96	MS	NA	NA	NA	NA	NA
Microglia	CDV3	MS	NA	NA	NA	NA	NA
Microglia	CEP63	MS	NA	NA	NA	NA	NA
Microglia	CISH	MS	NA	NA	NA	NA	NA
Microglia	COMMD2	MS	NA	NA	NA	NA	NA
Microglia	COPB2	MS	NA	NA	NA	NA	NA
Microglia	CTNNB1	MS	NA	NA	NA	NA	NA
Microglia	DBR1	MS	NA	NA	NA	NA	NA
Microglia	DCAF1	MS	NA	NA	NA	NA	NA
Microglia	DCP1A	MS	NA	NA	NA	NA	NA
Microglia	DCUN1D1	MS	NA	NA	NA	NA	NA
Microglia	DHX36	MS	NA	NA	NA	NA	NA
Microglia	DLEC1	MS	NA	NA	NA	NA	NA
Microglia	DNAH1	MS	NA	NA	NA	NA	NA
Microglia	EFHB	MS	NA	NA	NA	NA	NA
Microglia	EHHADH	MS	NA	NA	NA	NA	NA
Microglia	EIF2A	MS	NA	NA	NA	NA	NA
Microglia	EPHB3	MS	NA	NA	NA	NA	NA
Microglia	ERICH6	MS	NA	NA	NA	NA	NA
Microglia	FANCD2	MS	NA	NA	NA	NA	NA
Microglia	FANCD2OS	MS	NA	NA	NA	NA	NA
Microglia	FXR1	MS	NA	NA	NA	NA	NA
Microglia	GFM1	MS	NA	NA	NA	NA	NA
Microglia	GHRL	MS	NA	NA	NA	NA	NA
Microglia	GLYCTK	MS	NA	NA	NA	NA	NA
Microglia	GMPPB	MS	NA	NA	NA	NA	NA
Microglia	GMPS	MS	NA	NA	NA	NA	NA
Microglia	GNAI2	MS	NA	NA	NA	NA	NA
Microglia	GNL3	MS	NA	NA	NA	NA	NA
Microglia	GOLGA4	MS	NA	NA	NA	NA	NA
Microglia	GOLIM4	MS	NA	NA	NA	NA	NA
Microglia	GPR171	MS	NA	NA	NA	NA	NA
Microglia	GTF2E1	MS	NA	NA	NA	NA	NA
Microglia	HEG1	MS	NA	NA	NA	NA	NA
Microglia	HEMK1	MS	NA	NA	NA	NA	NA
Microglia	HESX1	MS	NA	NA	NA	NA	NA
Microglia	HPS3	MS	NA	NA	NA	NA	NA
Microglia	HRH1	MS	NA	NA	NA	NA	NA
Microglia	HTR3E	MS	NA	NA	NA	NA	NA
Microglia	HYAL1	MS	NA	NA	NA	NA	NA
Microglia	IFRD2	MS	NA	NA	NA	NA	NA
Microglia	IL17RC	MS	NA	NA	NA	NA	NA
Microglia	IL1RAP	MS	NA	NA	NA	NA	NA
Microglia	IL20RB	MS	NA	NA	NA	NA	NA
Microglia	INKA1	MS	NA	NA	NA	NA	NA
Microglia	IP6K1	MS	NA	NA	NA	NA	NA
Microglia	IRAK2	MS	NA	NA	NA	NA	NA
Microglia	ITGB5	MS	NA	NA	NA	NA	NA
Microglia	ITIH4	MS	NA	NA	NA	NA	NA
Microglia	KAT2B	MS	NA	NA	NA	NA	NA
Microglia	KCNMB3	MS	NA	NA	NA	NA	NA
Microglia	KLHL6	MS	NA	NA	NA	NA	NA
Microglia	KPNA4	MS	NA	NA	NA	NA	NA
Microglia	LAMP3	MS	NA	NA	NA	NA	NA
Microglia	LEKR1	MS	NA	NA	NA	NA	NA
Microglia	LINC00578	MS	NA	NA	NA	NA	NA
Microglia	LINC00886	MS	NA	NA	NA	NA	NA
Microglia	LINC01192	MS	NA	NA	NA	NA	NA
Microglia	LINC02015	MS	NA	NA	NA	NA	NA
Microglia	LINC02018	MS	NA	NA	NA	NA	NA
Microglia	LINC02019	MS	NA	NA	NA	NA	NA
Microglia	LXN	MS	NA	NA	NA	NA	NA
Microglia	MAPKAPK3	MS	NA	NA	NA	NA	NA
Microglia	MCCC1	MS	NA	NA	NA	NA	NA
Microglia	MCM2	MS	NA	NA	NA	NA	NA
Microglia	MFSD1	MS	NA	NA	NA	NA	NA
Microglia	MKRN2OS	MS	NA	NA	NA	NA	NA
Microglia	MLH1	MS	NA	NA	NA	NA	NA
Microglia	MME	MS	NA	NA	NA	NA	NA
Microglia	MSL2	MS	NA	NA	NA	NA	NA
Microglia	MST1	MS	NA	NA	NA	NA	NA
Microglia	MTMR14	MS	NA	NA	NA	NA	NA
Microglia	MYD88	MS	NA	NA	NA	NA	NA
Microglia	NCK1	MS	NA	NA	NA	NA	NA
Microglia	NECTIN3	MS	NA	NA	NA	NA	NA
Microglia	NEK4	MS	NA	NA	NA	NA	NA
Microglia	NEPRO	MS	NA	NA	NA	NA	NA
Microglia	NIT2	MS	NA	NA	NA	NA	NA
Microglia	NKTR	MS	NA	NA	NA	NA	NA
Microglia	NMD3	MS	NA	NA	NA	NA	NA
Microglia	NME6	MS	NA	NA	NA	NA	NA
Microglia	NMNAT3	MS	NA	NA	NA	NA	NA
Microglia	NPHP3-ACAD11	MS	NA	NA	NA	NA	NA
Microglia	NSUN3	MS	NA	NA	NA	NA	NA
Microglia	NUP210	MS	NA	NA	NA	NA	NA
Microglia	OGG1	MS	NA	NA	NA	NA	NA
Microglia	OSBPL11	MS	NA	NA	NA	NA	NA
Microglia	P3H2	MS	NA	NA	NA	NA	NA
Microglia	PBRM1	MS	NA	NA	NA	NA	NA
Microglia	PDCD10	MS	NA	NA	NA	NA	NA
Microglia	PFKFB4	MS	NA	NA	NA	NA	NA
Microglia	PHF7	MS	NA	NA	NA	NA	NA
Microglia	PIK3CA	MS	NA	NA	NA	NA	NA
Microglia	PLCD1	MS	NA	NA	NA	NA	NA
Microglia	PLSCR1	MS	NA	NA	NA	NA	NA
Microglia	PLSCR2	MS	NA	NA	NA	NA	NA
Microglia	POC1A	MS	NA	NA	NA	NA	NA
Microglia	POLQ	MS	NA	NA	NA	NA	NA
Microglia	PP2D1	MS	NA	NA	NA	NA	NA
Microglia	PPM1M	MS	NA	NA	NA	NA	NA
Microglia	PRKCD	MS	NA	NA	NA	NA	NA
Microglia	PROS1	MS	NA	NA	NA	NA	NA
Microglia	QARS	MS	NA	NA	NA	NA	NA
Microglia	RAB5A	MS	NA	NA	NA	NA	NA
Microglia	RABL3	MS	NA	NA	NA	NA	NA
Microglia	RAD54L2	MS	NA	NA	NA	NA	NA
Microglia	RAF1	MS	NA	NA	NA	NA	NA
Microglia	RARRES1	MS	NA	NA	NA	NA	NA
Microglia	RASSF1	MS	NA	NA	NA	NA	NA
Microglia	RBM5	MS	NA	NA	NA	NA	NA
Microglia	RBM6	MS	NA	NA	NA	NA	NA
Microglia	RBP2	MS	NA	NA	NA	NA	NA
Microglia	RFT1	MS	NA	NA	NA	NA	NA
Microglia	RNF123	MS	NA	NA	NA	NA	NA
Microglia	RNF13	MS	NA	NA	NA	NA	NA
Microglia	RRP9	MS	NA	NA	NA	NA	NA
Microglia	RSRC1	MS	NA	NA	NA	NA	NA
Microglia	RYK	MS	NA	NA	NA	NA	NA
Microglia	SACM1L	MS	NA	NA	NA	NA	NA
Microglia	SEC13	MS	NA	NA	NA	NA	NA
Microglia	SENP2	MS	NA	NA	NA	NA	NA
Microglia	SETD5	MS	NA	NA	NA	NA	NA
Microglia	SFMBT1	MS	NA	NA	NA	NA	NA
Microglia	SGO1	MS	NA	NA	NA	NA	NA
Microglia	SHOX2	MS	NA	NA	NA	NA	NA
Microglia	SIAH2	MS	NA	NA	NA	NA	NA
Microglia	SLC25A20	MS	NA	NA	NA	NA	NA
Microglia	SLC26A6	MS	NA	NA	NA	NA	NA
Microglia	SLC33A1	MS	NA	NA	NA	NA	NA
Microglia	SLC35G2	MS	NA	NA	NA	NA	NA
Microglia	SLC6A6	MS	NA	NA	NA	NA	NA
Microglia	SMC4	MS	NA	NA	NA	NA	NA
Microglia	SMIM4	MS	NA	NA	NA	NA	NA
Microglia	SNX4	MS	NA	NA	NA	NA	NA
Microglia	STAB1	MS	NA	NA	NA	NA	NA
Microglia	STX19	MS	NA	NA	NA	NA	NA
Microglia	SUCLG2	MS	NA	NA	NA	NA	NA
Microglia	TAMM41	MS	NA	NA	NA	NA	NA
Microglia	TASOR	MS	NA	NA	NA	NA	NA
Microglia	TBC1D23	MS	NA	NA	NA	NA	NA
Microglia	TBL1XR1	MS	NA	NA	NA	NA	NA
Microglia	TCAIM	MS	NA	NA	NA	NA	NA
Microglia	TFG	MS	NA	NA	NA	NA	NA
Microglia	TIPARP	MS	NA	NA	NA	NA	NA
Microglia	TMCC1	MS	NA	NA	NA	NA	NA
Microglia	TMEM41A	MS	NA	NA	NA	NA	NA
Microglia	TMEM43	MS	NA	NA	NA	NA	NA
Microglia	TOPBP1	MS	NA	NA	NA	NA	NA
Microglia	TP63	MS	NA	NA	NA	NA	NA
Microglia	TPRA1	MS	NA	NA	NA	NA	NA
Microglia	TRA2B	MS	NA	NA	NA	NA	NA
Microglia	TRAIP	MS	NA	NA	NA	NA	NA
Microglia	TRAK1	MS	NA	NA	NA	NA	NA
Microglia	TRANK1	MS	NA	NA	NA	NA	NA
Microglia	TRNT1	MS	NA	NA	NA	NA	NA
Microglia	TSC22D2	MS	NA	NA	NA	NA	NA
Microglia	TSEN2	MS	NA	NA	NA	NA	NA
Microglia	TTC14	MS	NA	NA	NA	NA	NA
Microglia	TTLL3	MS	NA	NA	NA	NA	NA
Microglia	TWF2	MS	NA	NA	NA	NA	NA
Microglia	U73166.1	MS	NA	NA	NA	NA	NA
Microglia	UBA7	MS	NA	NA	NA	NA	NA
Microglia	UBE2E2	MS	NA	NA	NA	NA	NA
Microglia	UMPS	MS	NA	NA	NA	NA	NA
Microglia	USP13	MS	NA	NA	NA	NA	NA
Microglia	VGLL4	MS	NA	NA	NA	NA	NA
Microglia	VHL	MS	NA	NA	NA	NA	NA
Microglia	VILL	MS	NA	NA	NA	NA	NA
Microglia	VPS8	MS	NA	NA	NA	NA	NA
Microglia	XPC	MS	NA	NA	NA	NA	NA
Microglia	YEATS2	MS	NA	NA	NA	NA	NA
Microglia	ZBTB20	MS	NA	NA	NA	NA	NA
Microglia	ZKSCAN7	MS	NA	NA	NA	NA	NA
Microglia	ZMAT3	MS	NA	NA	NA	NA	NA
Microglia	ZNF148	MS	NA	NA	NA	NA	NA
Microglia	ZNF197	MS	NA	NA	NA	NA	NA
Microglia	ZNF445	MS	NA	NA	NA	NA	NA
Microglia	ZNF589	MS	NA	NA	NA	NA	NA
Microglia	ZNF619	MS	NA	NA	NA	NA	NA
Microglia	ZNF620	MS	NA	NA	NA	NA	NA
Microglia	ZNF852	MS	NA	NA	NA	NA	NA
Microglia	ABHD14A	PD	NA	NA	NA	NA	NA
Microglia	AC006059.2	PD	NA	NA	NA	NA	NA
Microglia	AC034195.1	PD	NA	NA	NA	NA	NA
Microglia	AC078788.1	PD	NA	NA	NA	NA	NA
Microglia	AC079943.2	PD	NA	NA	NA	NA	NA
Microglia	AC108749.1	PD	NA	NA	NA	NA	NA
Microglia	ACAP2	PD	NA	NA	NA	NA	NA
Microglia	ACVR2B	PD	NA	NA	NA	NA	NA
Microglia	ADGRG7	PD	NA	NA	NA	NA	NA
Microglia	ALCAM	PD	NA	NA	NA	NA	NA
Microglia	ARIH2	PD	NA	NA	NA	NA	NA
Microglia	ARIH2OS	PD	NA	NA	NA	NA	NA
Microglia	ARMC8	PD	NA	NA	NA	NA	NA
Microglia	ASTE1	PD	NA	NA	NA	NA	NA
Microglia	ATP13A3	PD	NA	NA	NA	NA	NA
Microglia	ATP2C1	PD	NA	NA	NA	NA	NA
Microglia	ATRIP	PD	NA	NA	NA	NA	NA
Microglia	BBX	PD	NA	NA	NA	NA	NA
Microglia	C3orf38	PD	NA	NA	NA	NA	NA
Microglia	C3orf62	PD	NA	NA	NA	NA	NA
Microglia	C3orf84	PD	NA	NA	NA	NA	NA
Microglia	CBLB	PD	NA	NA	NA	NA	NA
Microglia	CCDC14	PD	NA	NA	NA	NA	NA
Microglia	CCDC36	PD	NA	NA	NA	NA	NA
Microglia	CCDC50	PD	NA	NA	NA	NA	NA
Microglia	CCDC71	PD	NA	NA	NA	NA	NA
Microglia	CCR3	PD	NA	NA	NA	NA	NA
Microglia	CDV3	PD	NA	NA	NA	NA	NA
Microglia	CEP63	PD	NA	NA	NA	NA	NA
Microglia	CGGBP1	PD	NA	NA	NA	NA	NA
Microglia	CISH	PD	NA	NA	NA	NA	NA
Microglia	CMC1	PD	NA	NA	NA	NA	NA
Microglia	CMSS1	PD	NA	NA	NA	NA	NA
Microglia	CMTM7	PD	NA	NA	NA	NA	NA
Microglia	COL6A6	PD	NA	NA	NA	NA	NA
Microglia	CSRNP1	PD	NA	NA	NA	NA	NA
Microglia	CTNNB1	PD	NA	NA	NA	NA	NA
Microglia	CX3CR1	PD	NA	NA	NA	NA	NA
Microglia	CYP8B1	PD	NA	NA	NA	NA	NA
Microglia	DALRD3	PD	NA	NA	NA	NA	NA
Microglia	DBR1	PD	NA	NA	NA	NA	NA
Microglia	DHX36	PD	NA	NA	NA	NA	NA
Microglia	DIPK2A	PD	NA	NA	NA	NA	NA
Microglia	DLEC1	PD	NA	NA	NA	NA	NA
Microglia	DZIP1L	PD	NA	NA	NA	NA	NA
Microglia	ECT2	PD	NA	NA	NA	NA	NA
Microglia	EDEM1	PD	NA	NA	NA	NA	NA
Microglia	EHHADH	PD	NA	NA	NA	NA	NA
Microglia	EXOG	PD	NA	NA	NA	NA	NA
Microglia	FILIP1L	PD	NA	NA	NA	NA	NA
Microglia	FRMD4B	PD	NA	NA	NA	NA	NA
Microglia	GFM1	PD	NA	NA	NA	NA	NA
Microglia	GMPPB	PD	NA	NA	NA	NA	NA
Microglia	GNAI2	PD	NA	NA	NA	NA	NA
Microglia	GOLGA4	PD	NA	NA	NA	NA	NA
Microglia	GOLIM4	PD	NA	NA	NA	NA	NA
Microglia	GORASP1	PD	NA	NA	NA	NA	NA
Microglia	GPR160	PD	NA	NA	NA	NA	NA
Microglia	HACL1	PD	NA	NA	NA	NA	NA
Microglia	HEG1	PD	NA	NA	NA	NA	NA
Microglia	HEMK1	PD	NA	NA	NA	NA	NA
Microglia	HYAL1	PD	NA	NA	NA	NA	NA
Microglia	IFRD2	PD	NA	NA	NA	NA	NA
Microglia	IL1RAP	PD	NA	NA	NA	NA	NA
Microglia	IMPG2	PD	NA	NA	NA	NA	NA
Microglia	INKA1	PD	NA	NA	NA	NA	NA
Microglia	IP6K1	PD	NA	NA	NA	NA	NA
Microglia	IQCG	PD	NA	NA	NA	NA	NA
Microglia	ITGB5	PD	NA	NA	NA	NA	NA
Microglia	ITPR1	PD	NA	NA	NA	NA	NA
Microglia	LINC01266	PD	NA	NA	NA	NA	NA
Microglia	LINC02018	PD	NA	NA	NA	NA	NA
Microglia	LINC02019	PD	NA	NA	NA	NA	NA
Microglia	LINC02085	PD	NA	NA	NA	NA	NA
Microglia	LMLN	PD	NA	NA	NA	NA	NA
Microglia	LMOD3	PD	NA	NA	NA	NA	NA
Microglia	LSG1	PD	NA	NA	NA	NA	NA
Microglia	LXN	PD	NA	NA	NA	NA	NA
Microglia	MAPKAPK3	PD	NA	NA	NA	NA	NA
Microglia	MB21D2	PD	NA	NA	NA	NA	NA
Microglia	METTL6	PD	NA	NA	NA	NA	NA
Microglia	MFSD1	PD	NA	NA	NA	NA	NA
Microglia	MITF	PD	NA	NA	NA	NA	NA
Microglia	MKRN2OS	PD	NA	NA	NA	NA	NA
Microglia	MLH1	PD	NA	NA	NA	NA	NA
Microglia	MRPL3	PD	NA	NA	NA	NA	NA
Microglia	MST1	PD	NA	NA	NA	NA	NA
Microglia	MUC20-OT1	PD	NA	NA	NA	NA	NA
Microglia	MYD88	PD	NA	NA	NA	NA	NA
Microglia	MYNN	PD	NA	NA	NA	NA	NA
Microglia	NAALADL2	PD	NA	NA	NA	NA	NA
Microglia	NCEH1	PD	NA	NA	NA	NA	NA
Microglia	NEPRO	PD	NA	NA	NA	NA	NA
Microglia	NFKBIZ	PD	NA	NA	NA	NA	NA
Microglia	NGLY1	PD	NA	NA	NA	NA	NA
Microglia	NIT2	PD	NA	NA	NA	NA	NA
Microglia	NKTR	PD	NA	NA	NA	NA	NA
Microglia	NPHP3-ACAD11	PD	NA	NA	NA	NA	NA
Microglia	NRROS	PD	NA	NA	NA	NA	NA
Microglia	NUP210	PD	NA	NA	NA	NA	NA
Microglia	OPA1	PD	NA	NA	NA	NA	NA
Microglia	OSBPL11	PD	NA	NA	NA	NA	NA
Microglia	OXNAD1	PD	NA	NA	NA	NA	NA
Microglia	OXSM	PD	NA	NA	NA	NA	NA
Microglia	OXSR1	PD	NA	NA	NA	NA	NA
Microglia	P3H2	PD	NA	NA	NA	NA	NA
Microglia	PAK2	PD	NA	NA	NA	NA	NA
Microglia	PCYT1A	PD	NA	NA	NA	NA	NA
Microglia	PHC3	PD	NA	NA	NA	NA	NA
Microglia	PIGX	PD	NA	NA	NA	NA	NA
Microglia	PIK3CB	PD	NA	NA	NA	NA	NA
Microglia	PIK3R4	PD	NA	NA	NA	NA	NA
Microglia	PLCD1	PD	NA	NA	NA	NA	NA
Microglia	PLSCR1	PD	NA	NA	NA	NA	NA
Microglia	PLSCR2	PD	NA	NA	NA	NA	NA
Microglia	POLQ	PD	NA	NA	NA	NA	NA
Microglia	PPARG	PD	NA	NA	NA	NA	NA
Microglia	PPP1R2	PD	NA	NA	NA	NA	NA
Microglia	QARS	PD	NA	NA	NA	NA	NA
Microglia	QRICH1	PD	NA	NA	NA	NA	NA
Microglia	RAF1	PD	NA	NA	NA	NA	NA
Microglia	RARRES1	PD	NA	NA	NA	NA	NA
Microglia	RASA2	PD	NA	NA	NA	NA	NA
Microglia	RASSF1	PD	NA	NA	NA	NA	NA
Microglia	RBM5	PD	NA	NA	NA	NA	NA
Microglia	RBM6	PD	NA	NA	NA	NA	NA
Microglia	RNF123	PD	NA	NA	NA	NA	NA
Microglia	RNF168	PD	NA	NA	NA	NA	NA
Microglia	RRP9	PD	NA	NA	NA	NA	NA
Microglia	RSRC1	PD	NA	NA	NA	NA	NA
Microglia	RYK	PD	NA	NA	NA	NA	NA
Microglia	SACM1L	PD	NA	NA	NA	NA	NA
Microglia	SENP5	PD	NA	NA	NA	NA	NA
Microglia	SENP7	PD	NA	NA	NA	NA	NA
Microglia	SETMAR	PD	NA	NA	NA	NA	NA
Microglia	SHOX2	PD	NA	NA	NA	NA	NA
Microglia	SKIL	PD	NA	NA	NA	NA	NA
Microglia	SLC25A20	PD	NA	NA	NA	NA	NA
Microglia	SLC4A7	PD	NA	NA	NA	NA	NA
Microglia	SLC51A	PD	NA	NA	NA	NA	NA
Microglia	SLC9A9	PD	NA	NA	NA	NA	NA
Microglia	SNRK	PD	NA	NA	NA	NA	NA
Microglia	SNX4	PD	NA	NA	NA	NA	NA
Microglia	STT3B	PD	NA	NA	NA	NA	NA
Microglia	SUMF1	PD	NA	NA	NA	NA	NA
Microglia	TAMM41	PD	NA	NA	NA	NA	NA
Microglia	TASOR	PD	NA	NA	NA	NA	NA
Microglia	TBC1D23	PD	NA	NA	NA	NA	NA
Microglia	TFG	PD	NA	NA	NA	NA	NA
Microglia	TFRC	PD	NA	NA	NA	NA	NA
Microglia	TGFBR2	PD	NA	NA	NA	NA	NA
Microglia	TIGIT	PD	NA	NA	NA	NA	NA
Microglia	TNFSF10	PD	NA	NA	NA	NA	NA
Microglia	TNK2	PD	NA	NA	NA	NA	NA
Microglia	TOPBP1	PD	NA	NA	NA	NA	NA
Microglia	TP63	PD	NA	NA	NA	NA	NA
Microglia	TRAIP	PD	NA	NA	NA	NA	NA
Microglia	TRAK1	PD	NA	NA	NA	NA	NA
Microglia	TRANK1	PD	NA	NA	NA	NA	NA
Microglia	TSEN2	PD	NA	NA	NA	NA	NA
Microglia	TTC14	PD	NA	NA	NA	NA	NA
Microglia	TTC21A	PD	NA	NA	NA	NA	NA
Microglia	U73166.1	PD	NA	NA	NA	NA	NA
Microglia	UBA3	PD	NA	NA	NA	NA	NA
Microglia	UBA7	PD	NA	NA	NA	NA	NA
Microglia	UBXN7	PD	NA	NA	NA	NA	NA
Microglia	UMPS	PD	NA	NA	NA	NA	NA
Microglia	USP4	PD	NA	NA	NA	NA	NA
Microglia	VGLL4	PD	NA	NA	NA	NA	NA
Microglia	VILL	PD	NA	NA	NA	NA	NA
Microglia	WDR48	PD	NA	NA	NA	NA	NA
Microglia	WDR53	PD	NA	NA	NA	NA	NA
Microglia	WDR6	PD	NA	NA	NA	NA	NA
Microglia	XXYLT1	PD	NA	NA	NA	NA	NA
Microglia	XYLB	PD	NA	NA	NA	NA	NA
Microglia	ZBTB11	PD	NA	NA	NA	NA	NA
Microglia	ZDHHC19	PD	NA	NA	NA	NA	NA
Microglia	ZNF148	PD	NA	NA	NA	NA	NA
Microglia	ZNF619	PD	NA	NA	NA	NA	NA
Microglia	ZNF620	PD	NA	NA	NA	NA	NA
Microglia	ZNF621	PD	NA	NA	NA	NA	NA
Microglia	ZNF654	PD	NA	NA	NA	NA	NA
Microglia	ZNF717	PD	NA	NA	NA	NA	NA
Microglia	ZPLD1	PD	NA	NA	NA	NA	NA
Microglia	ABHD14A	BD	NA	NA	NA	NA	NA
Microglia	AC006059.2	BD	NA	NA	NA	NA	NA
Microglia	AC026167.1	BD	NA	NA	NA	NA	NA
Microglia	AC034195.1	BD	NA	NA	NA	NA	NA
Microglia	AC069277.1	BD	NA	NA	NA	NA	NA
Microglia	AC078788.1	BD	NA	NA	NA	NA	NA
Microglia	AC079943.2	BD	NA	NA	NA	NA	NA
Microglia	AC090004.1	BD	NA	NA	NA	NA	NA
Microglia	AC092903.2	BD	NA	NA	NA	NA	NA
Microglia	AC092910.3	BD	NA	NA	NA	NA	NA
Microglia	AC099753.1	BD	NA	NA	NA	NA	NA
Microglia	AC108718.1	BD	NA	NA	NA	NA	NA
Microglia	AC108749.1	BD	NA	NA	NA	NA	NA
Microglia	AC117465.1	BD	NA	NA	NA	NA	NA
Microglia	AC128685.1	BD	NA	NA	NA	NA	NA
Microglia	AC129807.1	BD	NA	NA	NA	NA	NA
Microglia	ACAD9	BD	NA	NA	NA	NA	NA
Microglia	ADPRH	BD	NA	NA	NA	NA	NA
Microglia	ALCAM	BD	NA	NA	NA	NA	NA
Microglia	ALG1L2	BD	NA	NA	NA	NA	NA
Microglia	APPL1	BD	NA	NA	NA	NA	NA
Microglia	ARHGAP31	BD	NA	NA	NA	NA	NA
Microglia	ARIH2	BD	NA	NA	NA	NA	NA
Microglia	ARIH2OS	BD	NA	NA	NA	NA	NA
Microglia	ASB14	BD	NA	NA	NA	NA	NA
Microglia	ATG3	BD	NA	NA	NA	NA	NA
Microglia	ATG7	BD	NA	NA	NA	NA	NA
Microglia	ATRIP	BD	NA	NA	NA	NA	NA
Microglia	B4GALT4	BD	NA	NA	NA	NA	NA
Microglia	BRPF1	BD	NA	NA	NA	NA	NA
Microglia	C3orf38	BD	NA	NA	NA	NA	NA
Microglia	C3orf62	BD	NA	NA	NA	NA	NA
Microglia	C3orf84	BD	NA	NA	NA	NA	NA
Microglia	CAPN7	BD	NA	NA	NA	NA	NA
Microglia	CBLB	BD	NA	NA	NA	NA	NA
Microglia	CCDC14	BD	NA	NA	NA	NA	NA
Microglia	CCDC174	BD	NA	NA	NA	NA	NA
Microglia	CCDC191	BD	NA	NA	NA	NA	NA
Microglia	CCDC36	BD	NA	NA	NA	NA	NA
Microglia	CCDC50	BD	NA	NA	NA	NA	NA
Microglia	CCDC58	BD	NA	NA	NA	NA	NA
Microglia	CCDC71	BD	NA	NA	NA	NA	NA
Microglia	CCR1	BD	NA	NA	NA	NA	NA
Microglia	CCR3	BD	NA	NA	NA	NA	NA
Microglia	CCR5	BD	NA	NA	NA	NA	NA
Microglia	CCRL2	BD	NA	NA	NA	NA	NA
Microglia	CD200R1	BD	NA	NA	NA	NA	NA
Microglia	CD80	BD	NA	NA	NA	NA	NA
Microglia	CD86	BD	NA	NA	NA	NA	NA
Microglia	CD96	BD	NA	NA	NA	NA	NA
Microglia	CFAP44	BD	NA	NA	NA	NA	NA
Microglia	CGGBP1	BD	NA	NA	NA	NA	NA
Microglia	CISH	BD	NA	NA	NA	NA	NA
Microglia	CMC1	BD	NA	NA	NA	NA	NA
Microglia	CNOT10	BD	NA	NA	NA	NA	NA
Microglia	CSTA	BD	NA	NA	NA	NA	NA
Microglia	CYP8B1	BD	NA	NA	NA	NA	NA
Microglia	DALRD3	BD	NA	NA	NA	NA	NA
Microglia	DBR1	BD	NA	NA	NA	NA	NA
Microglia	DENND6A	BD	NA	NA	NA	NA	NA
Microglia	DHX36	BD	NA	NA	NA	NA	NA
Microglia	DLEC1	BD	NA	NA	NA	NA	NA
Microglia	DTX3L	BD	NA	NA	NA	NA	NA
Microglia	DYNC1LI1	BD	NA	NA	NA	NA	NA
Microglia	EAF2	BD	NA	NA	NA	NA	NA
Microglia	EDEM1	BD	NA	NA	NA	NA	NA
Microglia	EEFSEC	BD	NA	NA	NA	NA	NA
Microglia	EFCAB12	BD	NA	NA	NA	NA	NA
Microglia	EHHADH	BD	NA	NA	NA	NA	NA
Microglia	FHIT	BD	NA	NA	NA	NA	NA
Microglia	FYCO1	BD	NA	NA	NA	NA	NA
Microglia	GBE1	BD	NA	NA	NA	NA	NA
Microglia	GFM1	BD	NA	NA	NA	NA	NA
Microglia	GMPPB	BD	NA	NA	NA	NA	NA
Microglia	GNAI2	BD	NA	NA	NA	NA	NA
Microglia	GOLGB1	BD	NA	NA	NA	NA	NA
Microglia	GSK3B	BD	NA	NA	NA	NA	NA
Microglia	GTF2E1	BD	NA	NA	NA	NA	NA
Microglia	GTPBP8	BD	NA	NA	NA	NA	NA
Microglia	HACL1	BD	NA	NA	NA	NA	NA
Microglia	HCLS1	BD	NA	NA	NA	NA	NA
Microglia	HEG1	BD	NA	NA	NA	NA	NA
Microglia	HEMK1	BD	NA	NA	NA	NA	NA
Microglia	HESX1	BD	NA	NA	NA	NA	NA
Microglia	HPS3	BD	NA	NA	NA	NA	NA
Microglia	HRH1	BD	NA	NA	NA	NA	NA
Microglia	HSPBAP1	BD	NA	NA	NA	NA	NA
Microglia	HYAL1	BD	NA	NA	NA	NA	NA
Microglia	IFRD2	BD	NA	NA	NA	NA	NA
Microglia	IFT122	BD	NA	NA	NA	NA	NA
Microglia	IL1RAP	BD	NA	NA	NA	NA	NA
Microglia	ILDR1	BD	NA	NA	NA	NA	NA
Microglia	INKA1	BD	NA	NA	NA	NA	NA
Microglia	IP6K1	BD	NA	NA	NA	NA	NA
Microglia	IQCB1	BD	NA	NA	NA	NA	NA
Microglia	IRAK2	BD	NA	NA	NA	NA	NA
Microglia	ISY1-RAB43	BD	NA	NA	NA	NA	NA
Microglia	ITGB5	BD	NA	NA	NA	NA	NA
Microglia	ITPR1	BD	NA	NA	NA	NA	NA
Microglia	KBTBD12	BD	NA	NA	NA	NA	NA
Microglia	KPNA1	BD	NA	NA	NA	NA	NA
Microglia	LINC00578	BD	NA	NA	NA	NA	NA
Microglia	LINC01192	BD	NA	NA	NA	NA	NA
Microglia	LINC01266	BD	NA	NA	NA	NA	NA
Microglia	LINC02008	BD	NA	NA	NA	NA	NA
Microglia	LINC02015	BD	NA	NA	NA	NA	NA
Microglia	LINC02018	BD	NA	NA	NA	NA	NA
Microglia	LINC02019	BD	NA	NA	NA	NA	NA
Microglia	LINC02021	BD	NA	NA	NA	NA	NA
Microglia	LINC02035	BD	NA	NA	NA	NA	NA
Microglia	LINC02085	BD	NA	NA	NA	NA	NA
Microglia	LRRC58	BD	NA	NA	NA	NA	NA
Microglia	LXN	BD	NA	NA	NA	NA	NA
Microglia	MAPKAPK3	BD	NA	NA	NA	NA	NA
Microglia	MB21D2	BD	NA	NA	NA	NA	NA
Microglia	MBD4	BD	NA	NA	NA	NA	NA
Microglia	MBNL1	BD	NA	NA	NA	NA	NA
Microglia	MCM2	BD	NA	NA	NA	NA	NA
Microglia	MDFIC2	BD	NA	NA	NA	NA	NA
Microglia	METTL6	BD	NA	NA	NA	NA	NA
Microglia	MFSD1	BD	NA	NA	NA	NA	NA
Microglia	MST1	BD	NA	NA	NA	NA	NA
Microglia	MTMR14	BD	NA	NA	NA	NA	NA
Microglia	MYD88	BD	NA	NA	NA	NA	NA
Microglia	NAA50	BD	NA	NA	NA	NA	NA
Microglia	NAALADL2	BD	NA	NA	NA	NA	NA
Microglia	NEPRO	BD	NA	NA	NA	NA	NA
Microglia	NFKBIZ	BD	NA	NA	NA	NA	NA
Microglia	NKTR	BD	NA	NA	NA	NA	NA
Microglia	NMNAT3	BD	NA	NA	NA	NA	NA
Microglia	NR2C2	BD	NA	NA	NA	NA	NA
Microglia	NRROS	BD	NA	NA	NA	NA	NA
Microglia	OGG1	BD	NA	NA	NA	NA	NA
Microglia	OPA1	BD	NA	NA	NA	NA	NA
Microglia	OSBPL11	BD	NA	NA	NA	NA	NA
Microglia	OXNAD1	BD	NA	NA	NA	NA	NA
Microglia	OXSR1	BD	NA	NA	NA	NA	NA
Microglia	P3H2	BD	NA	NA	NA	NA	NA
Microglia	PAK2	BD	NA	NA	NA	NA	NA
Microglia	PARP14	BD	NA	NA	NA	NA	NA
Microglia	PARP15	BD	NA	NA	NA	NA	NA
Microglia	PARP9	BD	NA	NA	NA	NA	NA
Microglia	PDIA5	BD	NA	NA	NA	NA	NA
Microglia	PIGX	BD	NA	NA	NA	NA	NA
Microglia	PIK3CB	BD	NA	NA	NA	NA	NA
Microglia	PLCD1	BD	NA	NA	NA	NA	NA
Microglia	PLXND1	BD	NA	NA	NA	NA	NA
Microglia	POGLUT1	BD	NA	NA	NA	NA	NA
Microglia	POLQ	BD	NA	NA	NA	NA	NA
Microglia	POPDC2	BD	NA	NA	NA	NA	NA
Microglia	QARS	BD	NA	NA	NA	NA	NA
Microglia	QRICH1	BD	NA	NA	NA	NA	NA
Microglia	QTRT2	BD	NA	NA	NA	NA	NA
Microglia	RAB7A	BD	NA	NA	NA	NA	NA
Microglia	RABL3	BD	NA	NA	NA	NA	NA
Microglia	RAP2B	BD	NA	NA	NA	NA	NA
Microglia	RARRES1	BD	NA	NA	NA	NA	NA
Microglia	RBM5	BD	NA	NA	NA	NA	NA
Microglia	RBM6	BD	NA	NA	NA	NA	NA
Microglia	RBSN	BD	NA	NA	NA	NA	NA
Microglia	RFTN1	BD	NA	NA	NA	NA	NA
Microglia	RNF123	BD	NA	NA	NA	NA	NA
Microglia	RNF168	BD	NA	NA	NA	NA	NA
Microglia	RRP9	BD	NA	NA	NA	NA	NA
Microglia	RSRC1	BD	NA	NA	NA	NA	NA
Microglia	RUVBL1	BD	NA	NA	NA	NA	NA
Microglia	SACM1L	BD	NA	NA	NA	NA	NA
Microglia	SEC22A	BD	NA	NA	NA	NA	NA
Microglia	SEC61A1	BD	NA	NA	NA	NA	NA
Microglia	SETMAR	BD	NA	NA	NA	NA	NA
Microglia	SHOX2	BD	NA	NA	NA	NA	NA
Microglia	SLC15A2	BD	NA	NA	NA	NA	NA
Microglia	SLC25A20	BD	NA	NA	NA	NA	NA
Microglia	SLC49A4	BD	NA	NA	NA	NA	NA
Microglia	SLC4A7	BD	NA	NA	NA	NA	NA
Microglia	SLC6A6	BD	NA	NA	NA	NA	NA
Microglia	SLMAP	BD	NA	NA	NA	NA	NA
Microglia	SNRK	BD	NA	NA	NA	NA	NA
Microglia	SNX4	BD	NA	NA	NA	NA	NA
Microglia	SPICE1	BD	NA	NA	NA	NA	NA
Microglia	SUCLG2	BD	NA	NA	NA	NA	NA
Microglia	SUCNR1	BD	NA	NA	NA	NA	NA
Microglia	SUMF1	BD	NA	NA	NA	NA	NA
Microglia	TASOR	BD	NA	NA	NA	NA	NA
Microglia	TBC1D23	BD	NA	NA	NA	NA	NA
Microglia	TBL1XR1	BD	NA	NA	NA	NA	NA
Microglia	TFG	BD	NA	NA	NA	NA	NA
Microglia	TIGIT	BD	NA	NA	NA	NA	NA
Microglia	TMEM39A	BD	NA	NA	NA	NA	NA
Microglia	TMEM43	BD	NA	NA	NA	NA	NA
Microglia	TP63	BD	NA	NA	NA	NA	NA
Microglia	TPRA1	BD	NA	NA	NA	NA	NA
Microglia	TRAIP	BD	NA	NA	NA	NA	NA
Microglia	TRNT1	BD	NA	NA	NA	NA	NA
Microglia	TSC22D2	BD	NA	NA	NA	NA	NA
Microglia	U73166.1	BD	NA	NA	NA	NA	NA
Microglia	UBA7	BD	NA	NA	NA	NA	NA
Microglia	UBE2E2	BD	NA	NA	NA	NA	NA
Microglia	UBXN7	BD	NA	NA	NA	NA	NA
Microglia	UMPS	BD	NA	NA	NA	NA	NA
Microglia	UPK1B	BD	NA	NA	NA	NA	NA
Microglia	USF3	BD	NA	NA	NA	NA	NA
Microglia	USP4	BD	NA	NA	NA	NA	NA
Microglia	VILL	BD	NA	NA	NA	NA	NA
Microglia	WDR53	BD	NA	NA	NA	NA	NA
Microglia	WDR5B	BD	NA	NA	NA	NA	NA
Microglia	WDR6	BD	NA	NA	NA	NA	NA
Microglia	XPC	BD	NA	NA	NA	NA	NA
Microglia	ZBTB11	BD	NA	NA	NA	NA	NA
Microglia	ZMAT3	BD	NA	NA	NA	NA	NA
Microglia	ZNF148	BD	NA	NA	NA	NA	NA
Microglia	ZNF654	BD	NA	NA	NA	NA	NA
Microglia	ABHD14A	MD	NA	NA	NA	NA	NA
Microglia	ABHD5	MD	-0.792337	NA	NA	NA	NA
Microglia	AC076966.1	MD	-0.148913	0.321039	NA	NA	NA
Microglia	ATRIP	MD	NA	NA	NA	NA	NA
Microglia	CCR3	MD	NA	NA	NA	NA	NA
Microglia	CDCP1	MD	-0.153296	0.99263	NA	NA	NA
Microglia	CISH	MD	-0.823717	NA	NA	NA	NA
Microglia	DBR1	MD	NA	NA	NA	NA	NA
Microglia	DLEC1	MD	NA	NA	NA	NA	NA
Microglia	GOLGA4	MD	NA	NA	NA	NA	NA
Microglia	HEMK1	MD	-0.925312	NA	NA	NA	NA
Microglia	HESX1	MD	NA	NA	NA	NA	NA
Microglia	LINC02019	MD	NA	NA	NA	NA	NA
Microglia	NEPRO	MD	NA	NA	NA	NA	NA
Microglia	PIK3CA	MD	0.411745	0.636821	NA	NA	NA
Microglia	PLCD1	MD	NA	NA	NA	NA	NA
Microglia	POLQ	MD	NA	NA	NA	NA	NA
Microglia	RAD54L2	MD	NA	NA	NA	NA	NA
Microglia	RRP9	MD	NA	NA	NA	NA	NA
Microglia	SACM1L	MD	NA	NA	NA	NA	NA
Microglia	TASOR	MD	NA	NA	NA	NA	NA
Microglia	TBC1D23	MD	NA	NA	NA	NA	NA
Microglia	TFG	MD	NA	NA	NA	NA	NA
Microglia	UMPS	MD	NA	NA	NA	NA	NA
Microglia	VILL	MD	NA	NA	NA	NA	NA
Microglia	ABHD14A	SZ	NA	NA	NA	NA	NA
Microglia	ATRIP	SZ	NA	NA	NA	NA	NA
Microglia	C3orf62	SZ	NA	NA	NA	NA	NA
Microglia	CCR3	SZ	NA	NA	NA	NA	NA
Microglia	DBR1	SZ	NA	NA	NA	NA	NA
Microglia	EHHADH	SZ	NA	NA	NA	NA	NA
Microglia	IFRD2	SZ	NA	NA	NA	NA	NA
Microglia	IP6K1	SZ	NA	NA	NA	NA	NA
Microglia	LINC02018	SZ	NA	NA	NA	NA	NA
Microglia	LINC02019	SZ	NA	NA	NA	NA	NA
Microglia	LINC02085	SZ	NA	NA	NA	NA	NA
Microglia	MAPKAPK3	SZ	NA	NA	NA	NA	NA
Microglia	MST1	SZ	NA	NA	NA	NA	NA
Microglia	NEPRO	SZ	NA	NA	NA	NA	NA
Microglia	NFKBIZ	SZ	NA	NA	NA	NA	NA
Microglia	POLQ	SZ	NA	NA	NA	NA	NA
Microglia	RFTN1	SZ	NA	NA	NA	NA	NA
Microglia	RRP9	SZ	NA	NA	NA	NA	NA
Microglia	SACM1L	SZ	NA	NA	NA	NA	NA
Microglia	SLC25A20	SZ	NA	NA	NA	NA	NA
Microglia	TASOR	SZ	NA	NA	NA	NA	NA
Microglia	TBC1D23	SZ	NA	NA	NA	NA	NA
Microglia	TFG	SZ	NA	NA	NA	NA	NA
Microglia	TRAIP	SZ	NA	NA	NA	NA	NA
Microglia	UBA7	SZ	NA	NA	NA	NA	NA
Microglia	UMPS	SZ	NA	NA	NA	NA	NA
Microglia	ABHD14A	AD	NA	NA	NA	NA	NA
Microglia	ABHD14B	AD	NA	NA	NA	NA	NA
Microglia	ATRIP	AD	NA	NA	NA	NA	NA
Microglia	C3orf62	AD	NA	NA	NA	NA	NA
Microglia	CCDC58	AD	NA	NA	NA	NA	NA
Microglia	CCR3	AD	NA	NA	NA	NA	NA
Microglia	DBR1	AD	NA	NA	NA	NA	NA
Microglia	EHHADH	AD	NA	NA	NA	NA	NA
Microglia	IFRD2	AD	NA	NA	NA	NA	NA
Microglia	IP6K1	AD	NA	NA	NA	NA	NA
Microglia	LINC02018	AD	NA	NA	NA	NA	NA
Microglia	LINC02019	AD	NA	NA	NA	NA	NA
Microglia	MAPKAPK3	AD	NA	NA	NA	NA	NA
Microglia	MST1	AD	NA	NA	NA	NA	NA
Microglia	NEPRO	AD	NA	NA	NA	NA	NA
Microglia	NSUN3	AD	NA	NA	NA	NA	NA
Microglia	POC1A	AD	NA	NA	NA	NA	NA
Microglia	POLQ	AD	NA	NA	NA	NA	NA
Microglia	RRP9	AD	NA	NA	NA	NA	NA
Microglia	SACM1L	AD	NA	NA	NA	NA	NA
Microglia	STX19	AD	NA	NA	NA	NA	NA
Microglia	TASOR	AD	NA	NA	NA	NA	NA
Microglia	TBC1D23	AD	NA	NA	NA	NA	NA
Microglia	TFG	AD	NA	NA	NA	NA	NA
Microglia	TRAIP	AD	NA	NA	NA	NA	NA
Microglia	UBA7	AD	NA	NA	NA	NA	NA
Microglia	UMPS	AD	NA	NA	NA	NA	NA
Microglia	AASDH	MS	NA	NA	NA	NA	NA
Microglia	ABCE1	MS	NA	NA	NA	NA	NA
Microglia	ABHD18	MS	NA	NA	NA	NA	NA
Microglia	AC005699.1	MS	NA	NA	NA	NA	NA
Microglia	AC007370.2	MS	NA	NA	NA	NA	NA
Microglia	AC016773.1	MS	NA	NA	NA	NA	NA
Microglia	AC018680.1	MS	NA	NA	NA	NA	NA
Microglia	AC092546.1	MS	NA	NA	NA	NA	NA
Microglia	AC093772.1	MS	NA	NA	NA	NA	NA
Microglia	AC093916.1	MS	NA	NA	NA	NA	NA
Microglia	AC096711.2	MS	NA	NA	NA	NA	NA
Microglia	AC104662.2	MS	NA	NA	NA	NA	NA
Microglia	AC104803.1	MS	NA	NA	NA	NA	NA
Microglia	AC106894.1	MS	NA	NA	NA	NA	NA
Microglia	AC131956.2	MS	NA	NA	NA	NA	NA
Microglia	AC147067.1	MS	NA	NA	NA	NA	NA
Microglia	ACSL1	MS	NA	NA	NA	NA	NA
Microglia	AGA	MS	NA	NA	NA	NA	NA
Microglia	AIMP1	MS	NA	NA	NA	NA	NA
Microglia	ANAPC10	MS	NA	NA	NA	NA	NA
Microglia	ANAPC4	MS	NA	NA	NA	NA	NA
Microglia	ANKRD17	MS	NA	NA	NA	NA	NA
Microglia	ANKRD50	MS	NA	NA	NA	NA	NA
Microglia	ANXA10	MS	NA	NA	NA	NA	NA
Microglia	AREG	MS	NA	NA	NA	NA	NA
Microglia	BMP2K	MS	NA	NA	NA	NA	NA
Microglia	BOD1L1	MS	NA	NA	NA	NA	NA
Microglia	BST1	MS	NA	NA	NA	NA	NA
Microglia	C1QTNF7	MS	NA	NA	NA	NA	NA
Microglia	C4orf33	MS	NA	NA	NA	NA	NA
Microglia	CAMK2D	MS	NA	NA	NA	NA	NA
Microglia	CENPC	MS	NA	NA	NA	NA	NA
Microglia	CENPU	MS	NA	NA	NA	NA	NA
Microglia	CEP135	MS	NA	NA	NA	NA	NA
Microglia	CEP44	MS	NA	NA	NA	NA	NA
Microglia	CFAP97	MS	NA	NA	NA	NA	NA
Microglia	CLNK	MS	NA	NA	NA	NA	NA
Microglia	CLOCK	MS	NA	NA	NA	NA	NA
Microglia	CNOT6L	MS	NA	NA	NA	NA	NA
Microglia	COX18	MS	NA	NA	NA	NA	NA
Microglia	CTSO	MS	NA	NA	NA	NA	NA
Microglia	CXCL8	MS	NA	NA	NA	NA	NA
Microglia	CYP4V2	MS	NA	NA	NA	NA	NA
Microglia	CYTL1	MS	NA	NA	NA	NA	NA
Microglia	DCAF16	MS	NA	NA	NA	NA	NA
Microglia	DCUN1D4	MS	NA	NA	NA	NA	NA
Microglia	DDX60	MS	NA	NA	NA	NA	NA
Microglia	DDX60L	MS	NA	NA	NA	NA	NA
Microglia	DGKQ	MS	NA	NA	NA	NA	NA
Microglia	EXOC1	MS	NA	NA	NA	NA	NA
Microglia	FAM149A	MS	NA	NA	NA	NA	NA
Microglia	FAM193A	MS	NA	NA	NA	NA	NA
Microglia	FAM47E	MS	NA	NA	NA	NA	NA
Microglia	FAM53A	MS	NA	NA	NA	NA	NA
Microglia	FBXL5	MS	NA	NA	NA	NA	NA
Microglia	FBXO8	MS	NA	NA	NA	NA	NA
Microglia	FGFBP2	MS	NA	NA	NA	NA	NA
Microglia	GAK	MS	NA	NA	NA	NA	NA
Microglia	GK3P	MS	NA	NA	NA	NA	NA
Microglia	GUF1	MS	NA	NA	NA	NA	NA
Microglia	GYPE	MS	NA	NA	NA	NA	NA
Microglia	HERC3	MS	NA	NA	NA	NA	NA
Microglia	HERC5	MS	NA	NA	NA	NA	NA
Microglia	HERC6	MS	NA	NA	NA	NA	NA
Microglia	IDUA	MS	NA	NA	NA	NA	NA
Microglia	KLHL2	MS	NA	NA	NA	NA	NA
Microglia	KLHL5	MS	NA	NA	NA	NA	NA
Microglia	LAP3	MS	NA	NA	NA	NA	NA
Microglia	LCORL	MS	NA	NA	NA	NA	NA
Microglia	LINC00504	MS	NA	NA	NA	NA	NA
Microglia	LINC00616	MS	NA	NA	NA	NA	NA
Microglia	LINC01060	MS	NA	NA	NA	NA	NA
Microglia	LINC01256	MS	NA	NA	NA	NA	NA
Microglia	LINC02267	MS	NA	NA	NA	NA	NA
Microglia	LINC02436	MS	NA	NA	NA	NA	NA
Microglia	LINC02492	MS	NA	NA	NA	NA	NA
Microglia	LINC02506	MS	NA	NA	NA	NA	NA
Microglia	LINC02516	MS	NA	NA	NA	NA	NA
Microglia	LINC02615	MS	NA	NA	NA	NA	NA
Microglia	MAEA	MS	NA	NA	NA	NA	NA
Microglia	MED28	MS	NA	NA	NA	NA	NA
Microglia	METTL14	MS	NA	NA	NA	NA	NA
Microglia	MFSD8	MS	NA	NA	NA	NA	NA
Microglia	MMAA	MS	NA	NA	NA	NA	NA
Microglia	MRPL1	MS	NA	NA	NA	NA	NA
Microglia	MTHFD2L	MS	NA	NA	NA	NA	NA
Microglia	MXD4	MS	NA	NA	NA	NA	NA
Microglia	MYL5	MS	NA	NA	NA	NA	NA
Microglia	NCAPG	MS	NA	NA	NA	NA	NA
Microglia	NEIL3	MS	NA	NA	NA	NA	NA
Microglia	NR3C2	MS	NA	NA	NA	NA	NA
Microglia	NSD2	MS	NA	NA	NA	NA	NA
Microglia	OTUD4	MS	NA	NA	NA	NA	NA
Microglia	PAQR3	MS	NA	NA	NA	NA	NA
Microglia	PCGF3	MS	NA	NA	NA	NA	NA
Microglia	PDGFC	MS	NA	NA	NA	NA	NA
Microglia	PDLIM5	MS	NA	NA	NA	NA	NA
Microglia	PI4K2B	MS	NA	NA	NA	NA	NA
Microglia	PIGG	MS	NA	NA	NA	NA	NA
Microglia	PLK4	MS	NA	NA	NA	NA	NA
Microglia	POLN	MS	NA	NA	NA	NA	NA
Microglia	PRMT9	MS	NA	NA	NA	NA	NA
Microglia	RAB28	MS	NA	NA	NA	NA	NA
Microglia	RAP1GDS1	MS	NA	NA	NA	NA	NA
Microglia	RASSF6	MS	NA	NA	NA	NA	NA
Microglia	RBPJ	MS	NA	NA	NA	NA	NA
Microglia	RNF212	MS	NA	NA	NA	NA	NA
Microglia	SCLT1	MS	NA	NA	NA	NA	NA
Microglia	SDAD1	MS	NA	NA	NA	NA	NA
Microglia	SEC24D	MS	NA	NA	NA	NA	NA
Microglia	SEPSECS	MS	NA	NA	NA	NA	NA
Microglia	SLC10A7	MS	NA	NA	NA	NA	NA
Microglia	SLC2A9	MS	NA	NA	NA	NA	NA
Microglia	SLC49A3	MS	NA	NA	NA	NA	NA
Microglia	SNX25	MS	NA	NA	NA	NA	NA
Microglia	SPATA18	MS	NA	NA	NA	NA	NA
Microglia	SPCS3	MS	NA	NA	NA	NA	NA
Microglia	STIM2	MS	NA	NA	NA	NA	NA
Microglia	STK32B	MS	NA	NA	NA	NA	NA
Microglia	STPG2	MS	NA	NA	NA	NA	NA
Microglia	STX18	MS	NA	NA	NA	NA	NA
Microglia	SULT1B1	MS	NA	NA	NA	NA	NA
Microglia	TACC3	MS	NA	NA	NA	NA	NA
Microglia	TAPT1	MS	NA	NA	NA	NA	NA
Microglia	TBCK	MS	NA	NA	NA	NA	NA
Microglia	THEGL	MS	NA	NA	NA	NA	NA
Microglia	TIGD2	MS	NA	NA	NA	NA	NA
Microglia	TLR3	MS	NA	NA	NA	NA	NA
Microglia	TMEM129	MS	NA	NA	NA	NA	NA
Microglia	TMEM165	MS	NA	NA	NA	NA	NA
Microglia	TMEM184C	MS	NA	NA	NA	NA	NA
Microglia	TMEM192	MS	NA	NA	NA	NA	NA
Microglia	TRIM61	MS	NA	NA	NA	NA	NA
Microglia	UBA6	MS	NA	NA	NA	NA	NA
Microglia	UGT2B17	MS	NA	NA	NA	NA	NA
Microglia	UGT2B7	MS	NA	NA	NA	NA	NA
Microglia	UTP3	MS	NA	NA	NA	NA	NA
Microglia	UVSSA	MS	NA	NA	NA	NA	NA
Microglia	WDR1	MS	NA	NA	NA	NA	NA
Microglia	WWC2	MS	NA	NA	NA	NA	NA
Microglia	YTHDC1	MS	NA	NA	NA	NA	NA
Microglia	ZCCHC4	MS	NA	NA	NA	NA	NA
Microglia	ZNF141	MS	NA	NA	NA	NA	NA
Microglia	ZNF518B	MS	NA	NA	NA	NA	NA
Microglia	ZNF721	MS	NA	NA	NA	NA	NA
Microglia	ZNF732	MS	NA	NA	NA	NA	NA
Microglia	AASDH	PD	NA	NA	NA	NA	NA
Microglia	ABRAXAS1	PD	NA	NA	NA	NA	NA
Microglia	AC018680.1	PD	NA	NA	NA	NA	NA
Microglia	AC025244.1	PD	NA	NA	NA	NA	NA
Microglia	AC092546.1	PD	NA	NA	NA	NA	NA
Microglia	AC093788.1	PD	NA	NA	NA	NA	NA
Microglia	AC093821.1	PD	NA	NA	NA	NA	NA
Microglia	AC093916.1	PD	NA	NA	NA	NA	NA
Microglia	AC096711.2	PD	NA	NA	NA	NA	NA
Microglia	AC096733.2	PD	NA	NA	NA	NA	NA
Microglia	AC104662.2	PD	NA	NA	NA	NA	NA
Microglia	AC104803.1	PD	NA	NA	NA	NA	NA
Microglia	AC114781.2	PD	NA	NA	NA	NA	NA
Microglia	AC131956.2	PD	NA	NA	NA	NA	NA
Microglia	ACSL1	PD	NA	NA	NA	NA	NA
Microglia	ANAPC4	PD	NA	NA	NA	NA	NA
Microglia	ANKRD17	PD	NA	NA	NA	NA	NA
Microglia	AREG	PD	NA	NA	NA	NA	NA
Microglia	ARFIP1	PD	NA	NA	NA	NA	NA
Microglia	ARHGAP24	PD	NA	NA	NA	NA	NA
Microglia	ATP10D	PD	NA	NA	NA	NA	NA
Microglia	BANK1	PD	NA	NA	NA	NA	NA
Microglia	BOD1L1	PD	NA	NA	NA	NA	NA
Microglia	C4orf19	PD	NA	NA	NA	NA	NA
Microglia	C4orf45	PD	NA	NA	NA	NA	NA
Microglia	CASP3	PD	NA	NA	NA	NA	NA
Microglia	CCNA2	PD	NA	NA	NA	NA	NA
Microglia	CCNG2	PD	NA	NA	NA	NA	NA
Microglia	CDKN2AIP	PD	NA	NA	NA	NA	NA
Microglia	CENPC	PD	NA	NA	NA	NA	NA
Microglia	CENPU	PD	NA	NA	NA	NA	NA
Microglia	CEP135	PD	NA	NA	NA	NA	NA
Microglia	CEP44	PD	NA	NA	NA	NA	NA
Microglia	CFAP97	PD	NA	NA	NA	NA	NA
Microglia	CNGA1	PD	NA	NA	NA	NA	NA
Microglia	CNOT6L	PD	NA	NA	NA	NA	NA
Microglia	COQ2	PD	NA	NA	NA	NA	NA
Microglia	CORIN	PD	NA	NA	NA	NA	NA
Microglia	COX18	PD	NA	NA	NA	NA	NA
Microglia	CTSO	PD	NA	NA	NA	NA	NA
Microglia	CXCL8	PD	NA	NA	NA	NA	NA
Microglia	CYP4V2	PD	NA	NA	NA	NA	NA
Microglia	CYTL1	PD	NA	NA	NA	NA	NA
Microglia	DAPP1	PD	NA	NA	NA	NA	NA
Microglia	DCK	PD	NA	NA	NA	NA	NA
Microglia	DCUN1D4	PD	NA	NA	NA	NA	NA
Microglia	DHX15	PD	NA	NA	NA	NA	NA
Microglia	DNAJB14	PD	NA	NA	NA	NA	NA
Microglia	EIF4E	PD	NA	NA	NA	NA	NA
Microglia	ELF2	PD	NA	NA	NA	NA	NA
Microglia	ELMOD2	PD	NA	NA	NA	NA	NA
Microglia	EXOC1	PD	NA	NA	NA	NA	NA
Microglia	EXOSC9	PD	NA	NA	NA	NA	NA
Microglia	FAM114A1	PD	NA	NA	NA	NA	NA
Microglia	FAM149A	PD	NA	NA	NA	NA	NA
Microglia	FAM193A	PD	NA	NA	NA	NA	NA
Microglia	FBXO8	PD	NA	NA	NA	NA	NA
Microglia	FHDC1	PD	NA	NA	NA	NA	NA
Microglia	FNIP2	PD	NA	NA	NA	NA	NA
Microglia	FRG1-DT	PD	NA	NA	NA	NA	NA
Microglia	FRYL	PD	NA	NA	NA	NA	NA
Microglia	GALNT7	PD	NA	NA	NA	NA	NA
Microglia	GASK1B	PD	NA	NA	NA	NA	NA
Microglia	GK3P	PD	NA	NA	NA	NA	NA
Microglia	GPAT3	PD	NA	NA	NA	NA	NA
Microglia	GRID2	PD	NA	NA	NA	NA	NA
Microglia	HELQ	PD	NA	NA	NA	NA	NA
Microglia	HERC5	PD	NA	NA	NA	NA	NA
Microglia	HERC6	PD	NA	NA	NA	NA	NA
Microglia	HNRNPD	PD	NA	NA	NA	NA	NA
Microglia	HPSE	PD	NA	NA	NA	NA	NA
Microglia	IL15	PD	NA	NA	NA	NA	NA
Microglia	IRF2	PD	NA	NA	NA	NA	NA
Microglia	KIAA1109	PD	NA	NA	NA	NA	NA
Microglia	KLF3	PD	NA	NA	NA	NA	NA
Microglia	KLHL2	PD	NA	NA	NA	NA	NA
Microglia	KLHL5	PD	NA	NA	NA	NA	NA
Microglia	LIN54	PD	NA	NA	NA	NA	NA
Microglia	LINC00616	PD	NA	NA	NA	NA	NA
Microglia	LINC01060	PD	NA	NA	NA	NA	NA
Microglia	LINC01256	PD	NA	NA	NA	NA	NA
Microglia	LINC01258	PD	NA	NA	NA	NA	NA
Microglia	LINC02267	PD	NA	NA	NA	NA	NA
Microglia	LINC02275	PD	NA	NA	NA	NA	NA
Microglia	LINC02362	PD	NA	NA	NA	NA	NA
Microglia	LINC02432	PD	NA	NA	NA	NA	NA
Microglia	LINC02435	PD	NA	NA	NA	NA	NA
Microglia	LINC02436	PD	NA	NA	NA	NA	NA
Microglia	LINC02492	PD	NA	NA	NA	NA	NA
Microglia	LINC02513	PD	NA	NA	NA	NA	NA
Microglia	LRBA	PD	NA	NA	NA	NA	NA
Microglia	MAML3	PD	NA	NA	NA	NA	NA
Microglia	MANBA	PD	NA	NA	NA	NA	NA
Microglia	2001-03-01	PD	NA	NA	NA	NA	NA
Microglia	METAP1	PD	NA	NA	NA	NA	NA
Microglia	MGST2	PD	NA	NA	NA	NA	NA
Microglia	MOB1B	PD	NA	NA	NA	NA	NA
Microglia	MRPL1	PD	NA	NA	NA	NA	NA
Microglia	MTHFD2L	PD	NA	NA	NA	NA	NA
Microglia	N4BP2	PD	NA	NA	NA	NA	NA
Microglia	NAA15	PD	NA	NA	NA	NA	NA
Microglia	NAF1	PD	NA	NA	NA	NA	NA
Microglia	NCAPG	PD	NA	NA	NA	NA	NA
Microglia	NEK1	PD	NA	NA	NA	NA	NA
Microglia	NFKB1	PD	NA	NA	NA	NA	NA
Microglia	NFXL1	PD	NA	NA	NA	NA	NA
Microglia	NIPAL1	PD	NA	NA	NA	NA	NA
Microglia	NOA1	PD	NA	NA	NA	NA	NA
Microglia	NOCT	PD	NA	NA	NA	NA	NA
Microglia	NSUN7	PD	NA	NA	NA	NA	NA
Microglia	NUDT6	PD	NA	NA	NA	NA	NA
Microglia	PDGFC	PD	NA	NA	NA	NA	NA
Microglia	PDS5A	PD	NA	NA	NA	NA	NA
Microglia	PGM2	PD	NA	NA	NA	NA	NA
Microglia	PI4K2B	PD	NA	NA	NA	NA	NA
Microglia	PLAC8	PD	NA	NA	NA	NA	NA
Microglia	POLR2B	PD	NA	NA	NA	NA	NA
Microglia	PRIMPOL	PD	NA	NA	NA	NA	NA
Microglia	RAB28	PD	NA	NA	NA	NA	NA
Microglia	RAB33B	PD	NA	NA	NA	NA	NA
Microglia	RAP1GDS1	PD	NA	NA	NA	NA	NA
Microglia	RAPGEF2	PD	NA	NA	NA	NA	NA
Microglia	RASSF6	PD	NA	NA	NA	NA	NA
Microglia	RBPJ	PD	NA	NA	NA	NA	NA
Microglia	RELL1	PD	NA	NA	NA	NA	NA
Microglia	REST	PD	NA	NA	NA	NA	NA
Microglia	RFC1	PD	NA	NA	NA	NA	NA
Microglia	RHOH	PD	NA	NA	NA	NA	NA
Microglia	RWDD4	PD	NA	NA	NA	NA	NA
Microglia	SAP30	PD	NA	NA	NA	NA	NA
Microglia	SDAD1	PD	NA	NA	NA	NA	NA
Microglia	SEC31A	PD	NA	NA	NA	NA	NA
Microglia	SEPSECS	PD	NA	NA	NA	NA	NA
Microglia	SETD7	PD	NA	NA	NA	NA	NA
Microglia	SH3RF1	PD	NA	NA	NA	NA	NA
Microglia	SLAIN2	PD	NA	NA	NA	NA	NA
Microglia	SLC49A3	PD	NA	NA	NA	NA	NA
Microglia	SNX25	PD	NA	NA	NA	NA	NA
Microglia	SPATA18	PD	NA	NA	NA	NA	NA
Microglia	SPATA5	PD	NA	NA	NA	NA	NA
Microglia	SPRY1	PD	NA	NA	NA	NA	NA
Microglia	STIM2	PD	NA	NA	NA	NA	NA
Microglia	STK32B	PD	NA	NA	NA	NA	NA
Microglia	STPG2	PD	NA	NA	NA	NA	NA
Microglia	TBC1D1	PD	NA	NA	NA	NA	NA
Microglia	TBC1D9	PD	NA	NA	NA	NA	NA
Microglia	TEC	PD	NA	NA	NA	NA	NA
Microglia	THAP9	PD	NA	NA	NA	NA	NA
Microglia	THEGL	PD	NA	NA	NA	NA	NA
Microglia	TIGD2	PD	NA	NA	NA	NA	NA
Microglia	TIGD4	PD	NA	NA	NA	NA	NA
Microglia	TLR1	PD	NA	NA	NA	NA	NA
Microglia	TLR10	PD	NA	NA	NA	NA	NA
Microglia	TLR2	PD	NA	NA	NA	NA	NA
Microglia	TLR3	PD	NA	NA	NA	NA	NA
Microglia	TMA16	PD	NA	NA	NA	NA	NA
Microglia	TMEM131L	PD	NA	NA	NA	NA	NA
Microglia	TMEM154	PD	NA	NA	NA	NA	NA
Microglia	TMEM156	PD	NA	NA	NA	NA	NA
Microglia	TMEM192	PD	NA	NA	NA	NA	NA
Microglia	TRAPPC11	PD	NA	NA	NA	NA	NA
Microglia	TRIM61	PD	NA	NA	NA	NA	NA
Microglia	TXK	PD	NA	NA	NA	NA	NA
Microglia	UBA6	PD	NA	NA	NA	NA	NA
Microglia	UGT2B17	PD	NA	NA	NA	NA	NA
Microglia	UGT2B7	PD	NA	NA	NA	NA	NA
Microglia	UTP3	PD	NA	NA	NA	NA	NA
Microglia	WDFY3	PD	NA	NA	NA	NA	NA
Microglia	YTHDC1	PD	NA	NA	NA	NA	NA
Microglia	ZNF330	PD	NA	NA	NA	NA	NA
Microglia	ZNF518B	PD	NA	NA	NA	NA	NA
Microglia	AASDH	BD	NA	NA	NA	NA	NA
Microglia	ABCE1	BD	NA	NA	NA	NA	NA
Microglia	ABHD18	BD	NA	NA	NA	NA	NA
Microglia	ABRAXAS1	BD	NA	NA	NA	NA	NA
Microglia	AC005699.1	BD	NA	NA	NA	NA	NA
Microglia	AC007370.2	BD	NA	NA	NA	NA	NA
Microglia	AC018680.1	BD	NA	NA	NA	NA	NA
Microglia	AC025539.1	BD	NA	NA	NA	NA	NA
Microglia	AC093772.1	BD	NA	NA	NA	NA	NA
Microglia	AC093916.1	BD	NA	NA	NA	NA	NA
Microglia	AC096711.2	BD	NA	NA	NA	NA	NA
Microglia	AC096733.2	BD	NA	NA	NA	NA	NA
Microglia	AC104803.1	BD	NA	NA	NA	NA	NA
Microglia	AC106894.1	BD	NA	NA	NA	NA	NA
Microglia	AFF1	BD	NA	NA	NA	NA	NA
Microglia	AGA	BD	NA	NA	NA	NA	NA
Microglia	ALPK1	BD	NA	NA	NA	NA	NA
Microglia	ANAPC10	BD	NA	NA	NA	NA	NA
Microglia	ANXA10	BD	NA	NA	NA	NA	NA
Microglia	AP1AR	BD	NA	NA	NA	NA	NA
Microglia	ARHGAP24	BD	NA	NA	NA	NA	NA
Microglia	ATP10D	BD	NA	NA	NA	NA	NA
Microglia	BDH2	BD	NA	NA	NA	NA	NA
Microglia	BMP2K	BD	NA	NA	NA	NA	NA
Microglia	C4orf36	BD	NA	NA	NA	NA	NA
Microglia	C4orf45	BD	NA	NA	NA	NA	NA
Microglia	CAMK2D	BD	NA	NA	NA	NA	NA
Microglia	CBR4	BD	NA	NA	NA	NA	NA
Microglia	CCDC149	BD	NA	NA	NA	NA	NA
Microglia	CCNG2	BD	NA	NA	NA	NA	NA
Microglia	CENPE	BD	NA	NA	NA	NA	NA
Microglia	CEP135	BD	NA	NA	NA	NA	NA
Microglia	CEP44	BD	NA	NA	NA	NA	NA
Microglia	CLNK	BD	NA	NA	NA	NA	NA
Microglia	CLOCK	BD	NA	NA	NA	NA	NA
Microglia	CNOT6L	BD	NA	NA	NA	NA	NA
Microglia	CTSO	BD	NA	NA	NA	NA	NA
Microglia	CXCL10	BD	NA	NA	NA	NA	NA
Microglia	CXCL13	BD	NA	NA	NA	NA	NA
Microglia	CYP4V2	BD	NA	NA	NA	NA	NA
Microglia	DCAF16	BD	NA	NA	NA	NA	NA
Microglia	DCAF4L1	BD	NA	NA	NA	NA	NA
Microglia	DCUN1D4	BD	NA	NA	NA	NA	NA
Microglia	DDX60	BD	NA	NA	NA	NA	NA
Microglia	DDX60L	BD	NA	NA	NA	NA	NA
Microglia	DHX15	BD	NA	NA	NA	NA	NA
Microglia	EIF4E	BD	NA	NA	NA	NA	NA
Microglia	ELF2	BD	NA	NA	NA	NA	NA
Microglia	ELMOD2	BD	NA	NA	NA	NA	NA
Microglia	EXOC1	BD	NA	NA	NA	NA	NA
Microglia	FAM149A	BD	NA	NA	NA	NA	NA
Microglia	FAM193A	BD	NA	NA	NA	NA	NA
Microglia	FAM241A	BD	NA	NA	NA	NA	NA
Microglia	FAM47E	BD	NA	NA	NA	NA	NA
Microglia	FBXO8	BD	NA	NA	NA	NA	NA
Microglia	FNIP2	BD	NA	NA	NA	NA	NA
Microglia	FRG1-DT	BD	NA	NA	NA	NA	NA
Microglia	GALNT7	BD	NA	NA	NA	NA	NA
Microglia	GASK1B	BD	NA	NA	NA	NA	NA
Microglia	GK3P	BD	NA	NA	NA	NA	NA
Microglia	HADH	BD	NA	NA	NA	NA	NA
Microglia	HELQ	BD	NA	NA	NA	NA	NA
Microglia	HPSE	BD	NA	NA	NA	NA	NA
Microglia	HS3ST1	BD	NA	NA	NA	NA	NA
Microglia	HSD17B13	BD	NA	NA	NA	NA	NA
Microglia	IL15	BD	NA	NA	NA	NA	NA
Microglia	KLHL2	BD	NA	NA	NA	NA	NA
Microglia	KLHL5	BD	NA	NA	NA	NA	NA
Microglia	KLHL8	BD	NA	NA	NA	NA	NA
Microglia	LAP3	BD	NA	NA	NA	NA	NA
Microglia	LARP7	BD	NA	NA	NA	NA	NA
Microglia	LCORL	BD	NA	NA	NA	NA	NA
Microglia	LINC00616	BD	NA	NA	NA	NA	NA
Microglia	LINC01060	BD	NA	NA	NA	NA	NA
Microglia	LINC01091	BD	NA	NA	NA	NA	NA
Microglia	LINC01094	BD	NA	NA	NA	NA	NA
Microglia	LINC01256	BD	NA	NA	NA	NA	NA
Microglia	LINC02267	BD	NA	NA	NA	NA	NA
Microglia	LINC02432	BD	NA	NA	NA	NA	NA
Microglia	LINC02492	BD	NA	NA	NA	NA	NA
Microglia	LINC02506	BD	NA	NA	NA	NA	NA
Microglia	MAML3	BD	NA	NA	NA	NA	NA
Microglia	MAN2B2	BD	NA	NA	NA	NA	NA
Microglia	MANBA	BD	NA	NA	NA	NA	NA
Microglia	2001-03-01	BD	NA	NA	NA	NA	NA
Microglia	MED28	BD	NA	NA	NA	NA	NA
Microglia	METTL14	BD	NA	NA	NA	NA	NA
Microglia	MFSD8	BD	NA	NA	NA	NA	NA
Microglia	MGST2	BD	NA	NA	NA	NA	NA
Microglia	MMAA	BD	NA	NA	NA	NA	NA
Microglia	MRPL1	BD	NA	NA	NA	NA	NA
Microglia	MYOZ2	BD	NA	NA	NA	NA	NA
Microglia	NAA11	BD	NA	NA	NA	NA	NA
Microglia	NAA15	BD	NA	NA	NA	NA	NA
Microglia	NAAA	BD	NA	NA	NA	NA	NA
Microglia	NCAPG	BD	NA	NA	NA	NA	NA
Microglia	NEK1	BD	NA	NA	NA	NA	NA
Microglia	NFKB1	BD	NA	NA	NA	NA	NA
Microglia	NOA1	BD	NA	NA	NA	NA	NA
Microglia	NOCT	BD	NA	NA	NA	NA	NA
Microglia	NR3C2	BD	NA	NA	NA	NA	NA
Microglia	NUP54	BD	NA	NA	NA	NA	NA
Microglia	OTUD4	BD	NA	NA	NA	NA	NA
Microglia	PAQR3	BD	NA	NA	NA	NA	NA
Microglia	PGM2	BD	NA	NA	NA	NA	NA
Microglia	PLK4	BD	NA	NA	NA	NA	NA
Microglia	POLR2B	BD	NA	NA	NA	NA	NA
Microglia	PPEF2	BD	NA	NA	NA	NA	NA
Microglia	PRMT9	BD	NA	NA	NA	NA	NA
Microglia	RAB33B	BD	NA	NA	NA	NA	NA
Microglia	RAP1GDS1	BD	NA	NA	NA	NA	NA
Microglia	RAPGEF2	BD	NA	NA	NA	NA	NA
Microglia	RCHY1	BD	NA	NA	NA	NA	NA
Microglia	RELL1	BD	NA	NA	NA	NA	NA
Microglia	REST	BD	NA	NA	NA	NA	NA
Microglia	SAP30	BD	NA	NA	NA	NA	NA
Microglia	SDAD1	BD	NA	NA	NA	NA	NA
Microglia	SEC24D	BD	NA	NA	NA	NA	NA
Microglia	SEC31A	BD	NA	NA	NA	NA	NA
Microglia	SETD7	BD	NA	NA	NA	NA	NA
Microglia	SH3RF1	BD	NA	NA	NA	NA	NA
Microglia	SH3TC1	BD	NA	NA	NA	NA	NA
Microglia	SLC10A7	BD	NA	NA	NA	NA	NA
Microglia	SLC2A9	BD	NA	NA	NA	NA	NA
Microglia	SLC30A9	BD	NA	NA	NA	NA	NA
Microglia	SLC49A3	BD	NA	NA	NA	NA	NA
Microglia	SLC9B1	BD	NA	NA	NA	NA	NA
Microglia	SPATA18	BD	NA	NA	NA	NA	NA
Microglia	SPCS3	BD	NA	NA	NA	NA	NA
Microglia	STPG2	BD	NA	NA	NA	NA	NA
Microglia	SULT1B1	BD	NA	NA	NA	NA	NA
Microglia	TBC1D1	BD	NA	NA	NA	NA	NA
Microglia	TBC1D9	BD	NA	NA	NA	NA	NA
Microglia	THAP6	BD	NA	NA	NA	NA	NA
Microglia	THAP9	BD	NA	NA	NA	NA	NA
Microglia	THEGL	BD	NA	NA	NA	NA	NA
Microglia	TIFA	BD	NA	NA	NA	NA	NA
Microglia	TIGD2	BD	NA	NA	NA	NA	NA
Microglia	TLR3	BD	NA	NA	NA	NA	NA
Microglia	TMEM165	BD	NA	NA	NA	NA	NA
Microglia	TMEM184C	BD	NA	NA	NA	NA	NA
Microglia	TMEM192	BD	NA	NA	NA	NA	NA
Microglia	TRIM61	BD	NA	NA	NA	NA	NA
Microglia	TRMT44	BD	NA	NA	NA	NA	NA
Microglia	UBE2D3	BD	NA	NA	NA	NA	NA
Microglia	UGT2B17	BD	NA	NA	NA	NA	NA
Microglia	UGT2B7	BD	NA	NA	NA	NA	NA
Microglia	USO1	BD	NA	NA	NA	NA	NA
Microglia	USP53	BD	NA	NA	NA	NA	NA
Microglia	WDR1	BD	NA	NA	NA	NA	NA
Microglia	WWC2	BD	NA	NA	NA	NA	NA
Microglia	ZGRF1	BD	NA	NA	NA	NA	NA
Microglia	ZNF330	BD	NA	NA	NA	NA	NA
Microglia	ZNF518B	BD	NA	NA	NA	NA	NA
Microglia	DCUN1D4	MD	NA	NA	NA	NA	NA
Microglia	IL15	MD	NA	NA	NA	NA	NA
Microglia	KLHL5	MD	NA	NA	NA	NA	NA
Microglia	LINC02516	MD	NA	NA	NA	NA	NA
Microglia	NCAPG	MD	NA	NA	NA	NA	NA
Microglia	RAB33B	MD	0.147785	0.216938	NA	NA	NA
Microglia	SDAD1	MD	NA	NA	NA	NA	NA
Microglia	SETD7	MD	-0.818851	0.299897	NA	NA	NA
Microglia	SLC49A3	MD	NA	NA	NA	NA	NA
Microglia	TIGD2	MD	NA	NA	NA	NA	NA
Microglia	USP53	MD	NA	NA	NA	NA	NA
Microglia	DCUN1D4	SZ	NA	NA	NA	NA	NA
Microglia	FAM193A	SZ	NA	NA	NA	NA	NA
Microglia	FAM241A	SZ	NA	NA	NA	NA	NA
Microglia	KLHL5	SZ	NA	NA	NA	NA	NA
Microglia	NCAPG	SZ	NA	NA	NA	NA	NA
Microglia	SDAD1	SZ	NA	NA	NA	NA	NA
Microglia	SLC49A3	SZ	NA	NA	NA	NA	NA
Microglia	TEC	SZ	NA	NA	NA	NA	NA
Microglia	TIGD2	SZ	NA	NA	NA	NA	NA
Microglia	DCUN1D4	AD	NA	NA	NA	NA	NA
Microglia	FAM193A	AD	NA	NA	NA	NA	NA
Microglia	GUCY1A1	AD	-0.39458	0.416737	NA	NA	NA
Microglia	HADH	AD	NA	NA	NA	NA	NA
Microglia	KLHL5	AD	NA	NA	NA	NA	NA
Microglia	LINC01091	AD	0.177281	0.279716	NA	NA	NA
Microglia	NCAPG	AD	NA	NA	NA	NA	NA
Microglia	PPA2	AD	NA	NA	NA	NA	NA
Microglia	SDAD1	AD	NA	NA	NA	NA	NA
Microglia	SLC49A3	AD	NA	NA	NA	NA	NA
Microglia	TIGD2	AD	NA	NA	NA	NA	NA
Microglia	UGT2B17	AD	NA	NA	NA	NA	NA
Microglia	AC008568.1	MS	NA	NA	NA	NA	NA
Microglia	AC008592.2	MS	NA	NA	NA	NA	NA
Microglia	AC008703.1	MS	NA	NA	NA	NA	NA
Microglia	AC011374.2	MS	NA	NA	NA	NA	NA
Microglia	AC091959.3	MS	NA	NA	NA	NA	NA
Microglia	AC099520.1	MS	NA	NA	NA	NA	NA
Microglia	AC106798.1	MS	NA	NA	NA	NA	NA
Microglia	AC109492.1	MS	NA	NA	NA	NA	NA
Microglia	AC113414.1	MS	NA	NA	NA	NA	NA
Microglia	AC116337.3	MS	NA	NA	NA	NA	NA
Microglia	AC146944.4	MS	NA	NA	NA	NA	NA
Microglia	ADRB2	MS	NA	NA	NA	NA	NA
Microglia	AMACR	MS	NA	NA	NA	NA	NA
Microglia	ANKRA2	MS	NA	NA	NA	NA	NA
Microglia	ANKRD31	MS	NA	NA	NA	NA	NA
Microglia	APC	MS	NA	NA	NA	NA	NA
Microglia	ARSK	MS	NA	NA	NA	NA	NA
Microglia	ATP6V0E1	MS	NA	NA	NA	NA	NA
Microglia	BDP1	MS	NA	NA	NA	NA	NA
Microglia	C1QTNF3-AMACR	MS	NA	NA	NA	NA	NA
Microglia	C5orf17	MS	NA	NA	NA	NA	NA
Microglia	C5orf22	MS	NA	NA	NA	NA	NA
Microglia	C5orf51	MS	NA	NA	NA	NA	NA
Microglia	C5orf63	MS	NA	NA	NA	NA	NA
Microglia	C9	MS	NA	NA	NA	NA	NA
Microglia	CCDC69	MS	NA	NA	NA	NA	NA
Microglia	CCNG1	MS	NA	NA	NA	NA	NA
Microglia	CCNH	MS	NA	NA	NA	NA	NA
Microglia	CD74	MS	NA	NA	NA	NA	NA
Microglia	CDK7	MS	NA	NA	NA	NA	NA
Microglia	CENPH	MS	NA	NA	NA	NA	NA
Microglia	CHD1	MS	NA	NA	NA	NA	NA
Microglia	CLINT1	MS	NA	NA	NA	NA	NA
Microglia	CLK4	MS	NA	NA	NA	NA	NA
Microglia	CNOT8	MS	NA	NA	NA	NA	NA
Microglia	CREBRF	MS	NA	NA	NA	NA	NA
Microglia	CSF1R	MS	NA	NA	NA	NA	NA
Microglia	CSNK1A1	MS	NA	NA	NA	NA	NA
Microglia	CSNK1G3	MS	NA	NA	NA	NA	NA
Microglia	DCP2	MS	NA	NA	NA	NA	NA
Microglia	DCTN4	MS	NA	NA	NA	NA	NA
Microglia	DIMT1	MS	NA	NA	NA	NA	NA
Microglia	DOCK2	MS	NA	NA	NA	NA	NA
Microglia	DROSHA	MS	NA	NA	NA	NA	NA
Microglia	DUSP1	MS	NA	NA	NA	NA	NA
Microglia	EGFLAM	MS	NA	NA	NA	NA	NA
Microglia	ELL2	MS	NA	NA	NA	NA	NA
Microglia	FASTKD3	MS	NA	NA	NA	NA	NA
Microglia	FBN2	MS	NA	NA	NA	NA	NA
Microglia	FBXO38	MS	NA	NA	NA	NA	NA
Microglia	FBXO4	MS	NA	NA	NA	NA	NA
Microglia	FBXW11	MS	NA	NA	NA	NA	NA
Microglia	FGF18	MS	NA	NA	NA	NA	NA
Microglia	FYB1	MS	NA	NA	NA	NA	NA
Microglia	G3BP1	MS	NA	NA	NA	NA	NA
Microglia	GFM2	MS	NA	NA	NA	NA	NA
Microglia	GIN1	MS	NA	NA	NA	NA	NA
Microglia	GLRA1	MS	NA	NA	NA	NA	NA
Microglia	GLRX	MS	NA	NA	NA	NA	NA
Microglia	GM2A	MS	NA	NA	NA	NA	NA
Microglia	GTF2H2	MS	NA	NA	NA	NA	NA
Microglia	GZMA	MS	NA	NA	NA	NA	NA
Microglia	HARS2	MS	NA	NA	NA	NA	NA
Microglia	HAVCR1	MS	NA	NA	NA	NA	NA
Microglia	HAVCR2	MS	NA	NA	NA	NA	NA
Microglia	HEXB	MS	NA	NA	NA	NA	NA
Microglia	HMGXB3	MS	NA	NA	NA	NA	NA
Microglia	HMMR	MS	NA	NA	NA	NA	NA
Microglia	HRH2	MS	NA	NA	NA	NA	NA
Microglia	IPO11	MS	NA	NA	NA	NA	NA
Microglia	IRGM	MS	NA	NA	NA	NA	NA
Microglia	ITK	MS	NA	NA	NA	NA	NA
Microglia	KDM3B	MS	NA	NA	NA	NA	NA
Microglia	KIF2A	MS	NA	NA	NA	NA	NA
Microglia	LINC00847	MS	NA	NA	NA	NA	NA
Microglia	LINC01933	MS	NA	NA	NA	NA	NA
Microglia	LINC02062	MS	NA	NA	NA	NA	NA
Microglia	LINC02211	MS	NA	NA	NA	NA	NA
Microglia	LINC02228	MS	NA	NA	NA	NA	NA
Microglia	LINC02240	MS	NA	NA	NA	NA	NA
Microglia	LINC02241	MS	NA	NA	NA	NA	NA
Microglia	LYSMD3	MS	NA	NA	NA	NA	NA
Microglia	MAN2A1	MS	NA	NA	NA	NA	NA
Microglia	MARCOL	MS	NA	NA	NA	NA	NA
Microglia	MCCC2	MS	NA	NA	NA	NA	NA
Microglia	MED7	MS	NA	NA	NA	NA	NA
Microglia	MEF2C	MS	NA	NA	NA	NA	NA
Microglia	MGAT1	MS	NA	NA	NA	NA	NA
Microglia	MIR3142HG	MS	NA	NA	NA	NA	NA
Microglia	MTRR	MS	NA	NA	NA	NA	NA
Microglia	NAIP	MS	NA	NA	NA	NA	NA
Microglia	NUP155	MS	NA	NA	NA	NA	NA
Microglia	PANK3	MS	NA	NA	NA	NA	NA
Microglia	PCYOX1L	MS	NA	NA	NA	NA	NA
Microglia	PIK3R1	MS	NA	NA	NA	NA	NA
Microglia	PPARGC1B	MS	NA	NA	NA	NA	NA
Microglia	PPIP5K2	MS	NA	NA	NA	NA	NA
Microglia	PURPL	MS	NA	NA	NA	NA	NA
Microglia	RARS	MS	NA	NA	NA	NA	NA
Microglia	RASA1	MS	NA	NA	NA	NA	NA
Microglia	RFESD	MS	NA	NA	NA	NA	NA
Microglia	RICTOR	MS	NA	NA	NA	NA	NA
Microglia	RIOK2	MS	NA	NA	NA	NA	NA
Microglia	RNF14	MS	NA	NA	NA	NA	NA
Microglia	SH3PXD2B	MS	NA	NA	NA	NA	NA
Microglia	SIL1	MS	NA	NA	NA	NA	NA
Microglia	SIMC1	MS	NA	NA	NA	NA	NA
Microglia	SLC26A2	MS	NA	NA	NA	NA	NA
Microglia	SLC30A5	MS	NA	NA	NA	NA	NA
Microglia	SLC35A4	MS	NA	NA	NA	NA	NA
Microglia	SLC36A1	MS	NA	NA	NA	NA	NA
Microglia	SLC45A2	MS	NA	NA	NA	NA	NA
Microglia	SMIM3	MS	NA	NA	NA	NA	NA
Microglia	SMN1	MS	NA	NA	NA	NA	NA
Microglia	SMN2	MS	NA	NA	NA	NA	NA
Microglia	SPATA24	MS	NA	NA	NA	NA	NA
Microglia	SPATA9	MS	NA	NA	NA	NA	NA
Microglia	SPINK9	MS	NA	NA	NA	NA	NA
Microglia	SREK1	MS	NA	NA	NA	NA	NA
Microglia	SRFBP1	MS	NA	NA	NA	NA	NA
Microglia	STK10	MS	NA	NA	NA	NA	NA
Microglia	TCERG1	MS	NA	NA	NA	NA	NA
Microglia	TGFBI	MS	NA	NA	NA	NA	NA
Microglia	THG1L	MS	NA	NA	NA	NA	NA
Microglia	THOC3	MS	NA	NA	NA	NA	NA
Microglia	TIGD6	MS	NA	NA	NA	NA	NA
Microglia	TIMD4	MS	NA	NA	NA	NA	NA
Microglia	TMEM161B	MS	NA	NA	NA	NA	NA
Microglia	TMEM173	MS	NA	NA	NA	NA	NA
Microglia	TNIP1	MS	NA	NA	NA	NA	NA
Microglia	TNPO1	MS	NA	NA	NA	NA	NA
Microglia	TRIM52	MS	NA	NA	NA	NA	NA
Microglia	TTC37	MS	NA	NA	NA	NA	NA
Microglia	UBE2D2	MS	NA	NA	NA	NA	NA
Microglia	UBTD2	MS	NA	NA	NA	NA	NA
Microglia	UTP15	MS	NA	NA	NA	NA	NA
Microglia	WDR70	MS	NA	NA	NA	NA	NA
Microglia	YTHDC2	MS	NA	NA	NA	NA	NA
Microglia	ZFP62	MS	NA	NA	NA	NA	NA
Microglia	ZNF300	MS	NA	NA	NA	NA	NA
Microglia	ZNF354A	MS	NA	NA	NA	NA	NA
Microglia	ZSWIM6	MS	NA	NA	NA	NA	NA
Microglia	AC008632.1	PD	NA	NA	NA	NA	NA
Microglia	AC008703.1	PD	NA	NA	NA	NA	NA
Microglia	AC008875.1	PD	NA	NA	NA	NA	NA
Microglia	AC008892.1	PD	NA	NA	NA	NA	NA
Microglia	AC016573.1	PD	NA	NA	NA	NA	NA
Microglia	AC021086.1	PD	NA	NA	NA	NA	NA
Microglia	AC025171.4	PD	NA	NA	NA	NA	NA
Microglia	AC025181.2	PD	NA	NA	NA	NA	NA
Microglia	AC026741.1	PD	NA	NA	NA	NA	NA
Microglia	AC106798.1	PD	NA	NA	NA	NA	NA
Microglia	AC106799.2	PD	NA	NA	NA	NA	NA
Microglia	AC138035.1	PD	NA	NA	NA	NA	NA
Microglia	AC138035.2	PD	NA	NA	NA	NA	NA
Microglia	AC146944.4	PD	NA	NA	NA	NA	NA
Microglia	AHRR	PD	NA	NA	NA	NA	NA
Microglia	ANKRA2	PD	NA	NA	NA	NA	NA
Microglia	ANXA2R	PD	NA	NA	NA	NA	NA
Microglia	AP3B1	PD	NA	NA	NA	NA	NA
Microglia	ARL15	PD	NA	NA	NA	NA	NA
Microglia	ARSB	PD	NA	NA	NA	NA	NA
Microglia	ATG10	PD	NA	NA	NA	NA	NA
Microglia	BDP1	PD	NA	NA	NA	NA	NA
Microglia	BNIP1	PD	NA	NA	NA	NA	NA
Microglia	BRD9	PD	NA	NA	NA	NA	NA
Microglia	C1QTNF3-AMACR	PD	NA	NA	NA	NA	NA
Microglia	C5orf17	PD	NA	NA	NA	NA	NA
Microglia	C5orf22	PD	NA	NA	NA	NA	NA
Microglia	C5orf34	PD	NA	NA	NA	NA	NA
Microglia	C5orf51	PD	NA	NA	NA	NA	NA
Microglia	C5orf67	PD	NA	NA	NA	NA	NA
Microglia	C6	PD	NA	NA	NA	NA	NA
Microglia	CARD6	PD	NA	NA	NA	NA	NA
Microglia	CDC42SE2	PD	NA	NA	NA	NA	NA
Microglia	CDK7	PD	NA	NA	NA	NA	NA
Microglia	CENPH	PD	NA	NA	NA	NA	NA
Microglia	CHD1	PD	NA	NA	NA	NA	NA
Microglia	CLINT1	PD	NA	NA	NA	NA	NA
Microglia	CNOT6	PD	NA	NA	NA	NA	NA
Microglia	CPEB4	PD	NA	NA	NA	NA	NA
Microglia	CSF1R	PD	NA	NA	NA	NA	NA
Microglia	CSNK1A1	PD	NA	NA	NA	NA	NA
Microglia	CSNK1G3	PD	NA	NA	NA	NA	NA
Microglia	DDX4	PD	NA	NA	NA	NA	NA
Microglia	DHX29	PD	NA	NA	NA	NA	NA
Microglia	DIMT1	PD	NA	NA	NA	NA	NA
Microglia	DROSHA	PD	NA	NA	NA	NA	NA
Microglia	EMB	PD	NA	NA	NA	NA	NA
Microglia	EXOC3	PD	NA	NA	NA	NA	NA
Microglia	FAM151B	PD	NA	NA	NA	NA	NA
Microglia	FASTKD3	PD	NA	NA	NA	NA	NA
Microglia	FBXO4	PD	NA	NA	NA	NA	NA
Microglia	FCHO2	PD	NA	NA	NA	NA	NA
Microglia	GAPT	PD	NA	NA	NA	NA	NA
Microglia	GOLPH3	PD	NA	NA	NA	NA	NA
Microglia	GPBP1	PD	NA	NA	NA	NA	NA
Microglia	GTF2H2	PD	NA	NA	NA	NA	NA
Microglia	GTF2H2C	PD	NA	NA	NA	NA	NA
Microglia	GZMA	PD	NA	NA	NA	NA	NA
Microglia	HARS2	PD	NA	NA	NA	NA	NA
Microglia	HAVCR1	PD	NA	NA	NA	NA	NA
Microglia	HAVCR2	PD	NA	NA	NA	NA	NA
Microglia	HMGXB3	PD	NA	NA	NA	NA	NA
Microglia	ICE1	PD	NA	NA	NA	NA	NA
Microglia	IL6ST	PD	NA	NA	NA	NA	NA
Microglia	IL7R	PD	NA	NA	NA	NA	NA
Microglia	IPO11	PD	NA	NA	NA	NA	NA
Microglia	ITK	PD	NA	NA	NA	NA	NA
Microglia	KDM3B	PD	NA	NA	NA	NA	NA
Microglia	KIF2A	PD	NA	NA	NA	NA	NA
Microglia	LHFPL2	PD	NA	NA	NA	NA	NA
Microglia	LINC01033	PD	NA	NA	NA	NA	NA
Microglia	LINC01194	PD	NA	NA	NA	NA	NA
Microglia	LINC01340	PD	NA	NA	NA	NA	NA
Microglia	LINC01484	PD	NA	NA	NA	NA	NA
Microglia	LINC01845	PD	NA	NA	NA	NA	NA
Microglia	LINC01948	PD	NA	NA	NA	NA	NA
Microglia	LINC02062	PD	NA	NA	NA	NA	NA
Microglia	LINC02102	PD	NA	NA	NA	NA	NA
Microglia	LINC02109	PD	NA	NA	NA	NA	NA
Microglia	LINC02145	PD	NA	NA	NA	NA	NA
Microglia	LINC02161	PD	NA	NA	NA	NA	NA
Microglia	LINC02228	PD	NA	NA	NA	NA	NA
Microglia	LINC02241	PD	NA	NA	NA	NA	NA
Microglia	LNPEP	PD	NA	NA	NA	NA	NA
Microglia	LPCAT1	PD	NA	NA	NA	NA	NA
Microglia	LYSMD3	PD	NA	NA	NA	NA	NA
Microglia	MAN2A1	PD	NA	NA	NA	NA	NA
Microglia	MAP3K1	PD	NA	NA	NA	NA	NA
Microglia	MCCC2	PD	NA	NA	NA	NA	NA
Microglia	MED7	PD	NA	NA	NA	NA	NA
Microglia	MEF2C	PD	NA	NA	NA	NA	NA
Microglia	MGAT1	PD	NA	NA	NA	NA	NA
Microglia	MIER3	PD	NA	NA	NA	NA	NA
Microglia	MIR3142HG	PD	NA	NA	NA	NA	NA
Microglia	MRPS27	PD	NA	NA	NA	NA	NA
Microglia	MSH3	PD	NA	NA	NA	NA	NA
Microglia	MTMR12	PD	NA	NA	NA	NA	NA
Microglia	MTREX	PD	NA	NA	NA	NA	NA
Microglia	MTRR	PD	NA	NA	NA	NA	NA
Microglia	NAIP	PD	NA	NA	NA	NA	NA
Microglia	NDUFS4	PD	NA	NA	NA	NA	NA
Microglia	NIPBL	PD	NA	NA	NA	NA	NA
Microglia	NNT	PD	NA	NA	NA	NA	NA
Microglia	NSUN2	PD	NA	NA	NA	NA	NA
Microglia	OTULIN	PD	NA	NA	NA	NA	NA
Microglia	OTULINL	PD	NA	NA	NA	NA	NA
Microglia	PLPP1	PD	NA	NA	NA	NA	NA
Microglia	PPARGC1B	PD	NA	NA	NA	NA	NA
Microglia	PRELID2	PD	NA	NA	NA	NA	NA
Microglia	PRKAA1	PD	NA	NA	NA	NA	NA
Microglia	PRLR	PD	NA	NA	NA	NA	NA
Microglia	PTCD2	PD	NA	NA	NA	NA	NA
Microglia	PTGER4	PD	NA	NA	NA	NA	NA
Microglia	PURPL	PD	NA	NA	NA	NA	NA
Microglia	PWWP2A	PD	NA	NA	NA	NA	NA
Microglia	RAD17	PD	NA	NA	NA	NA	NA
Microglia	RAPGEF6	PD	NA	NA	NA	NA	NA
Microglia	RASGEF1C	PD	NA	NA	NA	NA	NA
Microglia	RIOK2	PD	NA	NA	NA	NA	NA
Microglia	RNF145	PD	NA	NA	NA	NA	NA
Microglia	SERINC5	PD	NA	NA	NA	NA	NA
Microglia	SETD9	PD	NA	NA	NA	NA	NA
Microglia	SIL1	PD	NA	NA	NA	NA	NA
Microglia	SKP2	PD	NA	NA	NA	NA	NA
Microglia	SLC12A7	PD	NA	NA	NA	NA	NA
Microglia	SLC1A3	PD	NA	NA	NA	NA	NA
Microglia	SLC26A2	PD	NA	NA	NA	NA	NA
Microglia	SLC35A4	PD	NA	NA	NA	NA	NA
Microglia	SLC38A9	PD	NA	NA	NA	NA	NA
Microglia	SMN1	PD	NA	NA	NA	NA	NA
Microglia	SMN2	PD	NA	NA	NA	NA	NA
Microglia	SNX18	PD	NA	NA	NA	NA	NA
Microglia	SPATA24	PD	NA	NA	NA	NA	NA
Microglia	SRD5A1	PD	NA	NA	NA	NA	NA
Microglia	SSBP2	PD	NA	NA	NA	NA	NA
Microglia	ST8SIA4	PD	NA	NA	NA	NA	NA
Microglia	TENT2	PD	NA	NA	NA	NA	NA
Microglia	TENT4A	PD	NA	NA	NA	NA	NA
Microglia	THG1L	PD	NA	NA	NA	NA	NA
Microglia	TIGD6	PD	NA	NA	NA	NA	NA
Microglia	TIMD4	PD	NA	NA	NA	NA	NA
Microglia	TMEM161B	PD	NA	NA	NA	NA	NA
Microglia	TMEM173	PD	NA	NA	NA	NA	NA
Microglia	TMEM267	PD	NA	NA	NA	NA	NA
Microglia	TNPO1	PD	NA	NA	NA	NA	NA
Microglia	TRIM41	PD	NA	NA	NA	NA	NA
Microglia	TRIM52	PD	NA	NA	NA	NA	NA
Microglia	TRIO	PD	NA	NA	NA	NA	NA
Microglia	UBE2D2	PD	NA	NA	NA	NA	NA
Microglia	UTP15	PD	NA	NA	NA	NA	NA
Microglia	XRCC4	PD	NA	NA	NA	NA	NA
Microglia	ZCCHC9	PD	NA	NA	NA	NA	NA
Microglia	ZFP62	PD	NA	NA	NA	NA	NA
Microglia	ZFR	PD	NA	NA	NA	NA	NA
Microglia	ZFYVE16	PD	NA	NA	NA	NA	NA
Microglia	ZNF131	PD	NA	NA	NA	NA	NA
Microglia	ZSWIM6	PD	NA	NA	NA	NA	NA
Microglia	AC008467.1	BD	NA	NA	NA	NA	NA
Microglia	AC008592.2	BD	NA	NA	NA	NA	NA
Microglia	AC008632.1	BD	NA	NA	NA	NA	NA
Microglia	AC008703.1	BD	NA	NA	NA	NA	NA
Microglia	AC008892.1	BD	NA	NA	NA	NA	NA
Microglia	AC010245.2	BD	NA	NA	NA	NA	NA
Microglia	AC010255.3	BD	NA	NA	NA	NA	NA
Microglia	AC010343.3	BD	NA	NA	NA	NA	NA
Microglia	AC011374.2	BD	NA	NA	NA	NA	NA
Microglia	AC011416.3	BD	NA	NA	NA	NA	NA
Microglia	AC016573.1	BD	NA	NA	NA	NA	NA
Microglia	AC016575.1	BD	NA	NA	NA	NA	NA
Microglia	AC018752.1	BD	NA	NA	NA	NA	NA
Microglia	AC021086.1	BD	NA	NA	NA	NA	NA
Microglia	AC025181.2	BD	NA	NA	NA	NA	NA
Microglia	AC026412.3	BD	NA	NA	NA	NA	NA
Microglia	AC093206.1	BD	NA	NA	NA	NA	NA
Microglia	AC099509.2	BD	NA	NA	NA	NA	NA
Microglia	AC099520.1	BD	NA	NA	NA	NA	NA
Microglia	AC106798.1	BD	NA	NA	NA	NA	NA
Microglia	AC109492.1	BD	NA	NA	NA	NA	NA
Microglia	AC113414.1	BD	NA	NA	NA	NA	NA
Microglia	AC116337.3	BD	NA	NA	NA	NA	NA
Microglia	AC138035.1	BD	NA	NA	NA	NA	NA
Microglia	AC138035.2	BD	NA	NA	NA	NA	NA
Microglia	AC146944.4	BD	NA	NA	NA	NA	NA
Microglia	ADRB2	BD	NA	NA	NA	NA	NA
Microglia	ANKDD1B	BD	NA	NA	NA	NA	NA
Microglia	ANKRA2	BD	NA	NA	NA	NA	NA
Microglia	ANKRD31	BD	NA	NA	NA	NA	NA
Microglia	AP3B1	BD	NA	NA	NA	NA	NA
Microglia	ARHGAP26	BD	NA	NA	NA	NA	NA
Microglia	ARL15	BD	NA	NA	NA	NA	NA
Microglia	ARSK	BD	NA	NA	NA	NA	NA
Microglia	ATG12	BD	NA	NA	NA	NA	NA
Microglia	ATP6V0E1	BD	NA	NA	NA	NA	NA
Microglia	ATPSCKMT	BD	NA	NA	NA	NA	NA
Microglia	BNIP1	BD	NA	NA	NA	NA	NA
Microglia	C5orf17	BD	NA	NA	NA	NA	NA
Microglia	C5orf22	BD	NA	NA	NA	NA	NA
Microglia	C5orf34	BD	NA	NA	NA	NA	NA
Microglia	C5orf63	BD	NA	NA	NA	NA	NA
Microglia	C5orf67	BD	NA	NA	NA	NA	NA
Microglia	C6	BD	NA	NA	NA	NA	NA
Microglia	CARD6	BD	NA	NA	NA	NA	NA
Microglia	CAST	BD	NA	NA	NA	NA	NA
Microglia	CCDC125	BD	NA	NA	NA	NA	NA
Microglia	CCDC69	BD	NA	NA	NA	NA	NA
Microglia	CCNG1	BD	NA	NA	NA	NA	NA
Microglia	CCNH	BD	NA	NA	NA	NA	NA
Microglia	CD14	BD	NA	NA	NA	NA	NA
Microglia	CD180	BD	NA	NA	NA	NA	NA
Microglia	CD74	BD	NA	NA	NA	NA	NA
Microglia	CDC42SE2	BD	NA	NA	NA	NA	NA
Microglia	CDK7	BD	NA	NA	NA	NA	NA
Microglia	CENPH	BD	NA	NA	NA	NA	NA
Microglia	CHSY3	BD	NA	NA	NA	NA	NA
Microglia	CLK4	BD	NA	NA	NA	NA	NA
Microglia	CNOT8	BD	NA	NA	NA	NA	NA
Microglia	COL4A3BP	BD	NA	NA	NA	NA	NA
Microglia	COMMD10	BD	NA	NA	NA	NA	NA
Microglia	CPEB4	BD	NA	NA	NA	NA	NA
Microglia	CREBRF	BD	NA	NA	NA	NA	NA
Microglia	CSF1R	BD	NA	NA	NA	NA	NA
Microglia	CSNK1A1	BD	NA	NA	NA	NA	NA
Microglia	CSNK1G3	BD	NA	NA	NA	NA	NA
Microglia	CWC27	BD	NA	NA	NA	NA	NA
Microglia	DAP	BD	NA	NA	NA	NA	NA
Microglia	DCTN4	BD	NA	NA	NA	NA	NA
Microglia	DDX4	BD	NA	NA	NA	NA	NA
Microglia	DELE1	BD	NA	NA	NA	NA	NA
Microglia	DMXL1	BD	NA	NA	NA	NA	NA
Microglia	DND1	BD	NA	NA	NA	NA	NA
Microglia	DROSHA	BD	NA	NA	NA	NA	NA
Microglia	DTWD2	BD	NA	NA	NA	NA	NA
Microglia	DUSP1	BD	NA	NA	NA	NA	NA
Microglia	ELL2	BD	NA	NA	NA	NA	NA
Microglia	EMB	BD	NA	NA	NA	NA	NA
Microglia	ERAP1	BD	NA	NA	NA	NA	NA
Microglia	ERAP2	BD	NA	NA	NA	NA	NA
Microglia	ERCC8	BD	NA	NA	NA	NA	NA
Microglia	ERGIC1	BD	NA	NA	NA	NA	NA
Microglia	EXOC3	BD	NA	NA	NA	NA	NA
Microglia	FAM114A2	BD	NA	NA	NA	NA	NA
Microglia	FBN2	BD	NA	NA	NA	NA	NA
Microglia	FBXO38	BD	NA	NA	NA	NA	NA
Microglia	FCHO2	BD	NA	NA	NA	NA	NA
Microglia	FGF18	BD	NA	NA	NA	NA	NA
Microglia	G3BP1	BD	NA	NA	NA	NA	NA
Microglia	GALNT10	BD	NA	NA	NA	NA	NA
Microglia	GAPT	BD	NA	NA	NA	NA	NA
Microglia	GEMIN5	BD	NA	NA	NA	NA	NA
Microglia	GFM2	BD	NA	NA	NA	NA	NA
Microglia	GLRA1	BD	NA	NA	NA	NA	NA
Microglia	GLRX	BD	NA	NA	NA	NA	NA
Microglia	GM2A	BD	NA	NA	NA	NA	NA
Microglia	GNPDA1	BD	NA	NA	NA	NA	NA
Microglia	GOLPH3	BD	NA	NA	NA	NA	NA
Microglia	GPBP1	BD	NA	NA	NA	NA	NA
Microglia	GTF2H2C	BD	NA	NA	NA	NA	NA
Microglia	H2AFY	BD	NA	NA	NA	NA	NA
Microglia	HARS2	BD	NA	NA	NA	NA	NA
Microglia	HEXB	BD	NA	NA	NA	NA	NA
Microglia	HMGXB3	BD	NA	NA	NA	NA	NA
Microglia	HMMR	BD	NA	NA	NA	NA	NA
Microglia	HSD17B4	BD	NA	NA	NA	NA	NA
Microglia	IL6ST	BD	NA	NA	NA	NA	NA
Microglia	IRGM	BD	NA	NA	NA	NA	NA
Microglia	KDM3B	BD	NA	NA	NA	NA	NA
Microglia	LINC00847	BD	NA	NA	NA	NA	NA
Microglia	LINC01033	BD	NA	NA	NA	NA	NA
Microglia	LINC01194	BD	NA	NA	NA	NA	NA
Microglia	LINC01340	BD	NA	NA	NA	NA	NA
Microglia	LINC01484	BD	NA	NA	NA	NA	NA
Microglia	LINC01845	BD	NA	NA	NA	NA	NA
Microglia	LINC01933	BD	NA	NA	NA	NA	NA
Microglia	LINC01948	BD	NA	NA	NA	NA	NA
Microglia	LINC02057	BD	NA	NA	NA	NA	NA
Microglia	LINC02100	BD	NA	NA	NA	NA	NA
Microglia	LINC02102	BD	NA	NA	NA	NA	NA
Microglia	LMNB1	BD	NA	NA	NA	NA	NA
Microglia	LMNB1-DT	BD	NA	NA	NA	NA	NA
Microglia	LNPEP	BD	NA	NA	NA	NA	NA
Microglia	LVRN	BD	NA	NA	NA	NA	NA
Microglia	MAN2A1	BD	NA	NA	NA	NA	NA
Microglia	MAP3K1	BD	NA	NA	NA	NA	NA
Microglia	2003-03-01	BD	NA	NA	NA	NA	NA
Microglia	MARCOL	BD	NA	NA	NA	NA	NA
Microglia	MEF2C	BD	NA	NA	NA	NA	NA
Microglia	MFAP3	BD	NA	NA	NA	NA	NA
Microglia	MGAT1	BD	NA	NA	NA	NA	NA
Microglia	MIER3	BD	NA	NA	NA	NA	NA
Microglia	MIR3142HG	BD	NA	NA	NA	NA	NA
Microglia	MIR583HG	BD	NA	NA	NA	NA	NA
Microglia	MTMR12	BD	NA	NA	NA	NA	NA
Microglia	NNT	BD	NA	NA	NA	NA	NA
Microglia	NR3C1	BD	NA	NA	NA	NA	NA
Microglia	NSUN2	BD	NA	NA	NA	NA	NA
Microglia	OTULIN	BD	NA	NA	NA	NA	NA
Microglia	OTULINL	BD	NA	NA	NA	NA	NA
Microglia	PANK3	BD	NA	NA	NA	NA	NA
Microglia	PARP8	BD	NA	NA	NA	NA	NA
Microglia	PCDH12	BD	NA	NA	NA	NA	NA
Microglia	PCYOX1L	BD	NA	NA	NA	NA	NA
Microglia	PIK3R1	BD	NA	NA	NA	NA	NA
Microglia	PLPP1	BD	NA	NA	NA	NA	NA
Microglia	POLK	BD	NA	NA	NA	NA	NA
Microglia	PPARGC1B	BD	NA	NA	NA	NA	NA
Microglia	PRKAA1	BD	NA	NA	NA	NA	NA
Microglia	PRRC1	BD	NA	NA	NA	NA	NA
Microglia	PTGER4	BD	NA	NA	NA	NA	NA
Microglia	PURPL	BD	NA	NA	NA	NA	NA
Microglia	PWWP2A	BD	NA	NA	NA	NA	NA
Microglia	RAD17	BD	NA	NA	NA	NA	NA
Microglia	RAPGEF6	BD	NA	NA	NA	NA	NA
Microglia	RARS	BD	NA	NA	NA	NA	NA
Microglia	RASA1	BD	NA	NA	NA	NA	NA
Microglia	RFESD	BD	NA	NA	NA	NA	NA
