## Supplementory Tables for "Bivariate GSA-MiXeR: A Novel Tool for Functional Genomic Analyses Implicates Diverse Neural Cell Types for Psychiatric and Neurodegenerative Disorders" (part 27 of 28)

### Sheet: ST11 (continued)
Cell Type	Gene	Trait	Local_rg	SE_Local_rg	Pvalue_Local_rg	Z-score rg	FDR p-value
Microglia	RIOK2	BD	NA	NA	NA	NA	NA
Microglia	RNF14	BD	NA	NA	NA	NA	NA
Microglia	SAP30L	BD	NA	NA	NA	NA	NA
Microglia	SETD9	BD	NA	NA	NA	NA	NA
Microglia	SH3PXD2B	BD	NA	NA	NA	NA	NA
Microglia	SIL1	BD	NA	NA	NA	NA	NA
Microglia	SLC12A7	BD	NA	NA	NA	NA	NA
Microglia	SLC26A2	BD	NA	NA	NA	NA	NA
Microglia	SLC30A5	BD	NA	NA	NA	NA	NA
Microglia	SLC35A4	BD	NA	NA	NA	NA	NA
Microglia	SLC36A1	BD	NA	NA	NA	NA	NA
Microglia	SLC38A9	BD	NA	NA	NA	NA	NA
Microglia	SMAD5	BD	NA	NA	NA	NA	NA
Microglia	SMIM3	BD	NA	NA	NA	NA	NA
Microglia	SMN2	BD	NA	NA	NA	NA	NA
Microglia	SNX18	BD	NA	NA	NA	NA	NA
Microglia	SPATA24	BD	NA	NA	NA	NA	NA
Microglia	SPATA9	BD	NA	NA	NA	NA	NA
Microglia	SPINK9	BD	NA	NA	NA	NA	NA
Microglia	SRD5A1	BD	NA	NA	NA	NA	NA
Microglia	SREK1	BD	NA	NA	NA	NA	NA
Microglia	SREK1IP1	BD	NA	NA	NA	NA	NA
Microglia	SRFBP1	BD	NA	NA	NA	NA	NA
Microglia	SSBP2	BD	NA	NA	NA	NA	NA
Microglia	ST8SIA4	BD	NA	NA	NA	NA	NA
Microglia	STK10	BD	NA	NA	NA	NA	NA
Microglia	TARS	BD	NA	NA	NA	NA	NA
Microglia	TENT4A	BD	NA	NA	NA	NA	NA
Microglia	TGFBI	BD	NA	NA	NA	NA	NA
Microglia	TIGD6	BD	NA	NA	NA	NA	NA
Microglia	TMCO6	BD	NA	NA	NA	NA	NA
Microglia	TMED7-TICAM2	BD	NA	NA	NA	NA	NA
Microglia	TMEM161B	BD	NA	NA	NA	NA	NA
Microglia	TMEM173	BD	NA	NA	NA	NA	NA
Microglia	TMEM267	BD	NA	NA	NA	NA	NA
Microglia	TNFAIP8	BD	NA	NA	NA	NA	NA
Microglia	TNIP1	BD	NA	NA	NA	NA	NA
Microglia	TNPO1	BD	NA	NA	NA	NA	NA
Microglia	TRAPPC13	BD	NA	NA	NA	NA	NA
Microglia	TRIM41	BD	NA	NA	NA	NA	NA
Microglia	TRIM52	BD	NA	NA	NA	NA	NA
Microglia	TTC37	BD	NA	NA	NA	NA	NA
Microglia	UBE2D2	BD	NA	NA	NA	NA	NA
Microglia	UBTD2	BD	NA	NA	NA	NA	NA
Microglia	UTP15	BD	NA	NA	NA	NA	NA
Microglia	WDR55	BD	NA	NA	NA	NA	NA
Microglia	ZFP62	BD	NA	NA	NA	NA	NA
Microglia	ZFR	BD	NA	NA	NA	NA	NA
Microglia	ZNF300	BD	NA	NA	NA	NA	NA
Microglia	ZSWIM6	BD	NA	NA	NA	NA	NA
Microglia	AC146944.4	MD	NA	NA	NA	NA	NA
Microglia	CSNK1G3	MD	NA	NA	NA	NA	NA
Microglia	HARS2	MD	NA	NA	NA	NA	NA
Microglia	MAN2A1	MD	NA	NA	NA	NA	NA
Microglia	RIOK2	MD	NA	NA	NA	NA	NA
Microglia	SIL1	MD	NA	NA	NA	NA	NA
Microglia	SLC35A4	MD	NA	NA	NA	NA	NA
Microglia	SMAD5	MD	NA	NA	NA	NA	NA
Microglia	SPATA24	MD	NA	NA	NA	NA	NA
Microglia	TMEM173	MD	NA	NA	NA	NA	NA
Microglia	TNIP1	MD	NA	NA	NA	NA	NA
Microglia	UBE2D2	MD	NA	NA	NA	NA	NA
Microglia	ZSWIM6	MD	NA	NA	NA	NA	NA
Microglia	AC008703.1	SZ	NA	NA	NA	NA	NA
Microglia	AC146944.4	SZ	NA	NA	NA	NA	NA
Microglia	C5orf34	SZ	NA	NA	NA	NA	NA
Microglia	CDC42SE2	SZ	NA	NA	NA	NA	NA
Microglia	CSNK1G3	SZ	NA	NA	NA	NA	NA
Microglia	HARS2	SZ	NA	NA	NA	NA	NA
Microglia	KDM3B	SZ	NA	NA	NA	NA	NA
Microglia	LINC02201	SZ	NA	NA	NA	NA	NA
Microglia	MAN2A1	SZ	NA	NA	NA	NA	NA
Microglia	NNT	SZ	NA	NA	NA	NA	NA
Microglia	RIOK2	SZ	NA	NA	NA	NA	NA
Microglia	SIL1	SZ	NA	NA	NA	NA	NA
Microglia	SLC35A4	SZ	NA	NA	NA	NA	NA
Microglia	SNX2	SZ	NA	NA	NA	NA	NA
Microglia	SNX24	SZ	NA	NA	NA	NA	NA
Microglia	SPATA24	SZ	NA	NA	NA	NA	NA
Microglia	TMEM173	SZ	NA	NA	NA	NA	NA
Microglia	TMEM267	SZ	NA	NA	NA	NA	NA
Microglia	UBE2D2	SZ	NA	NA	NA	NA	NA
Microglia	ZSWIM6	SZ	NA	NA	NA	NA	NA
Microglia	AC008695.1	AD	NA	NA	NA	NA	NA
Microglia	AC008703.1	AD	NA	NA	NA	NA	NA
Microglia	AC146944.4	AD	NA	NA	NA	NA	NA
Microglia	CSNK1G3	AD	NA	NA	NA	NA	NA
Microglia	FNIP1	AD	NA	NA	NA	NA	NA
Microglia	HARS2	AD	NA	NA	NA	NA	NA
Microglia	KDM3B	AD	NA	NA	NA	NA	NA
Microglia	MAN2A1	AD	NA	NA	NA	NA	NA
Microglia	RAPGEF6	AD	NA	NA	NA	NA	NA
Microglia	RIOK2	AD	NA	NA	NA	NA	NA
Microglia	SIL1	AD	NA	NA	NA	NA	NA
Microglia	SLC35A4	AD	NA	NA	NA	NA	NA
Microglia	SPATA24	AD	NA	NA	NA	NA	NA
Microglia	SRFBP1	AD	NA	NA	NA	NA	NA
Microglia	TMEM173	AD	NA	NA	NA	NA	NA
Microglia	UBE2D2	AD	NA	NA	NA	NA	NA
Microglia	ZSWIM6	AD	NA	NA	NA	NA	NA
Microglia	AARS2	MS	NA	NA	NA	NA	NA
Microglia	ABCC10	MS	NA	NA	NA	NA	NA
Microglia	ADAT2	MS	NA	NA	NA	NA	NA
Microglia	ADGB	MS	NA	NA	NA	NA	NA
Microglia	ADGRG6	MS	NA	NA	NA	NA	NA
Microglia	AIG1	MS	NA	NA	NA	NA	NA
Microglia	AK9	MS	NA	NA	NA	NA	NA
Microglia	AL031123.1	MS	NA	NA	NA	NA	NA
Microglia	AL034347.1	MS	NA	NA	NA	NA	NA
Microglia	AL035446.1	MS	NA	NA	NA	NA	NA
Microglia	AL136164.2	MS	NA	NA	NA	NA	NA
Microglia	AL357507.1	MS	NA	NA	NA	NA	NA
Microglia	AL359715.1	MS	NA	NA	NA	NA	NA
Microglia	AL450332.1	MS	NA	NA	NA	NA	NA
Microglia	AL589666.1	MS	NA	NA	NA	NA	NA
Microglia	ANKS1A	MS	NA	NA	NA	NA	NA
Microglia	BCKDHB	MS	NA	NA	NA	NA	NA
Microglia	BICRAL	MS	NA	NA	NA	NA	NA
Microglia	BYSL	MS	NA	NA	NA	NA	NA
Microglia	C6orf106	MS	NA	NA	NA	NA	NA
Microglia	C6orf62	MS	NA	NA	NA	NA	NA
Microglia	C6orf89	MS	NA	NA	NA	NA	NA
Microglia	CAGE1	MS	NA	NA	NA	NA	NA
Microglia	CARMIL1	MS	NA	NA	NA	NA	NA
Microglia	CCNC	MS	NA	NA	NA	NA	NA
Microglia	CCND3	MS	NA	NA	NA	NA	NA
Microglia	CD164	MS	NA	NA	NA	NA	NA
Microglia	CDC40	MS	NA	NA	NA	NA	NA
Microglia	CDKN1A	MS	NA	NA	NA	NA	NA
Microglia	CDYL	MS	NA	NA	NA	NA	NA
Microglia	CENPQ	MS	NA	NA	NA	NA	NA
Microglia	CENPW	MS	NA	NA	NA	NA	NA
Microglia	CEP162	MS	NA	NA	NA	NA	NA
Microglia	CEP57L1	MS	NA	NA	NA	NA	NA
Microglia	CGAS	MS	NA	NA	NA	NA	NA
Microglia	CMTR1	MS	NA	NA	NA	NA	NA
Microglia	CNPY3	MS	NA	NA	NA	NA	NA
Microglia	CUL7	MS	NA	NA	NA	NA	NA
Microglia	CUL9	MS	NA	NA	NA	NA	NA
Microglia	CYB5R4	MS	NA	NA	NA	NA	NA
Microglia	DDO	MS	NA	NA	NA	NA	NA
Microglia	DDX43	MS	NA	NA	NA	NA	NA
Microglia	DEF6	MS	NA	NA	NA	NA	NA
Microglia	DOP1A	MS	NA	NA	NA	NA	NA
Microglia	EFHC1	MS	NA	NA	NA	NA	NA
Microglia	ELOVL5	MS	NA	NA	NA	NA	NA
Microglia	ENPP1	MS	NA	NA	NA	NA	NA
Microglia	EPM2A	MS	NA	NA	NA	NA	NA
Microglia	ESR1	MS	NA	NA	NA	NA	NA
Microglia	FAM217A	MS	NA	NA	NA	NA	NA
Microglia	FANCE	MS	NA	NA	NA	NA	NA
Microglia	FBXO30	MS	NA	NA	NA	NA	NA
Microglia	FBXO5	MS	NA	NA	NA	NA	NA
Microglia	FGD2	MS	NA	NA	NA	NA	NA
Microglia	FIG4	MS	NA	NA	NA	NA	NA
Microglia	FKBP5	MS	NA	NA	NA	NA	NA
Microglia	FUCA2	MS	NA	NA	NA	NA	NA
Microglia	GCLC	MS	NA	NA	NA	NA	NA
Microglia	GNMT	MS	NA	NA	NA	NA	NA
Microglia	GTPBP2	MS	NA	NA	NA	NA	NA
Microglia	GUCA1B	MS	NA	NA	NA	NA	NA
Microglia	HLA-DOA	MS	NA	NA	NA	NA	NA
Microglia	HLA-DQA1	MS	NA	NA	NA	NA	NA
Microglia	HLA-DQA2	MS	NA	NA	NA	NA	NA
Microglia	HLA-DQB1	MS	NA	NA	NA	NA	NA
Microglia	HLA-DQB2	MS	NA	NA	NA	NA	NA
Microglia	HLA-DRB1	MS	NA	NA	NA	NA	NA
Microglia	ICK	MS	NA	NA	NA	NA	NA
Microglia	KCTD20	MS	NA	NA	NA	NA	NA
Microglia	LEMD2	MS	NA	NA	NA	NA	NA
Microglia	LINC00222	MS	NA	NA	NA	NA	NA
Microglia	LINC00472	MS	NA	NA	NA	NA	NA
Microglia	LMBRD1	MS	NA	NA	NA	NA	NA
Microglia	LTV1	MS	NA	NA	NA	NA	NA
Microglia	MANEA	MS	NA	NA	NA	NA	NA
Microglia	MAPK14	MS	NA	NA	NA	NA	NA
Microglia	MED20	MS	NA	NA	NA	NA	NA
Microglia	MICAL1	MS	NA	NA	NA	NA	NA
Microglia	MMS22L	MS	NA	NA	NA	NA	NA
Microglia	MTO1	MS	NA	NA	NA	NA	NA
Microglia	MTRF1L	MS	NA	NA	NA	NA	NA
Microglia	NEDD9	MS	NA	NA	NA	NA	NA
Microglia	NFKBIE	MS	NA	NA	NA	NA	NA
Microglia	NUP153	MS	NA	NA	NA	NA	NA
Microglia	NUS1	MS	NA	NA	NA	NA	NA
Microglia	OGFRL1	MS	NA	NA	NA	NA	NA
Microglia	ORC3	MS	NA	NA	NA	NA	NA
Microglia	PEX3	MS	NA	NA	NA	NA	NA
Microglia	PEX6	MS	NA	NA	NA	NA	NA
Microglia	PGM3	MS	NA	NA	NA	NA	NA
Microglia	PHACTR2	MS	NA	NA	NA	NA	NA
Microglia	PHIP	MS	NA	NA	NA	NA	NA
Microglia	PIM1	MS	NA	NA	NA	NA	NA
Microglia	PKIB	MS	NA	NA	NA	NA	NA
Microglia	POLH	MS	NA	NA	NA	NA	NA
Microglia	POLR1C	MS	NA	NA	NA	NA	NA
Microglia	PPARD	MS	NA	NA	NA	NA	NA
Microglia	PPIL4	MS	NA	NA	NA	NA	NA
Microglia	PRKN	MS	NA	NA	NA	NA	NA
Microglia	PRPF4B	MS	NA	NA	NA	NA	NA
Microglia	PSMB9	MS	NA	NA	NA	NA	NA
Microglia	PTCRA	MS	NA	NA	NA	NA	NA
Microglia	QKI	MS	NA	NA	NA	NA	NA
Microglia	RAB32	MS	NA	NA	NA	NA	NA
Microglia	RANBP9	MS	NA	NA	NA	NA	NA
Microglia	RIOK1	MS	NA	NA	NA	NA	NA
Microglia	RIPK1	MS	NA	NA	NA	NA	NA
Microglia	RNF217	MS	NA	NA	NA	NA	NA
Microglia	RREB1	MS	NA	NA	NA	NA	NA
Microglia	RRP36	MS	NA	NA	NA	NA	NA
Microglia	RUNX2	MS	NA	NA	NA	NA	NA
Microglia	SCUBE3	MS	NA	NA	NA	NA	NA
Microglia	SDHAF4	MS	NA	NA	NA	NA	NA
Microglia	SENP6	MS	NA	NA	NA	NA	NA
Microglia	SESN1	MS	NA	NA	NA	NA	NA
Microglia	SHPRH	MS	NA	NA	NA	NA	NA
Microglia	SLC17A5	MS	NA	NA	NA	NA	NA
Microglia	SLC18B1	MS	NA	NA	NA	NA	NA
Microglia	SLC22A1	MS	NA	NA	NA	NA	NA
Microglia	SLC29A1	MS	NA	NA	NA	NA	NA
Microglia	SMAP1	MS	NA	NA	NA	NA	NA
Microglia	SMPD2	MS	NA	NA	NA	NA	NA
Microglia	SNRNP48	MS	NA	NA	NA	NA	NA
Microglia	SRPK1	MS	NA	NA	NA	NA	NA
Microglia	SSR1	MS	NA	NA	NA	NA	NA
Microglia	STK38	MS	NA	NA	NA	NA	NA
Microglia	STX7	MS	NA	NA	NA	NA	NA
Microglia	SUPT3H	MS	NA	NA	NA	NA	NA
Microglia	TAF11	MS	NA	NA	NA	NA	NA
Microglia	TAF8	MS	NA	NA	NA	NA	NA
Microglia	TAP1	MS	NA	NA	NA	NA	NA
Microglia	TBC1D22B	MS	NA	NA	NA	NA	NA
Microglia	TBC1D7	MS	NA	NA	NA	NA	NA
Microglia	TFEB	MS	NA	NA	NA	NA	NA
Microglia	TMEM170B	MS	NA	NA	NA	NA	NA
Microglia	TMEM217	MS	NA	NA	NA	NA	NA
Microglia	TRAM2	MS	NA	NA	NA	NA	NA
Microglia	TRERF1	MS	NA	NA	NA	NA	NA
Microglia	TRIM38	MS	NA	NA	NA	NA	NA
Microglia	TRMT11	MS	NA	NA	NA	NA	NA
Microglia	TTK	MS	NA	NA	NA	NA	NA
Microglia	U91328.1	MS	NA	NA	NA	NA	NA
Microglia	UBE3D	MS	NA	NA	NA	NA	NA
Microglia	UBR2	MS	NA	NA	NA	NA	NA
Microglia	UFL1	MS	NA	NA	NA	NA	NA
Microglia	UHRF1BP1	MS	NA	NA	NA	NA	NA
Microglia	USP45	MS	NA	NA	NA	NA	NA
Microglia	VNN1	MS	NA	NA	NA	NA	NA
Microglia	VNN2	MS	NA	NA	NA	NA	NA
Microglia	VTA1	MS	NA	NA	NA	NA	NA
Microglia	XPO5	MS	NA	NA	NA	NA	NA
Microglia	Z97832.2	MS	NA	NA	NA	NA	NA
Microglia	ZBTB24	MS	NA	NA	NA	NA	NA
Microglia	ZDHHC14	MS	NA	NA	NA	NA	NA
Microglia	ZFAND3	MS	NA	NA	NA	NA	NA
Microglia	ZNF76	MS	NA	NA	NA	NA	NA
Microglia	AARS2	PD	NA	NA	NA	NA	NA
Microglia	ADAT2	PD	NA	NA	NA	NA	NA
Microglia	ADGRG6	PD	NA	NA	NA	NA	NA
Microglia	AKAP7	PD	NA	NA	NA	NA	NA
Microglia	AL031123.1	PD	NA	NA	NA	NA	NA
Microglia	AL080317.2	PD	NA	NA	NA	NA	NA
Microglia	AL136164.2	PD	NA	NA	NA	NA	NA
Microglia	AL136307.1	PD	NA	NA	NA	NA	NA
Microglia	AL138720.1	PD	NA	NA	NA	NA	NA
Microglia	AL355297.3	PD	NA	NA	NA	NA	NA
Microglia	AL357507.1	PD	NA	NA	NA	NA	NA
Microglia	AL359715.1	PD	NA	NA	NA	NA	NA
Microglia	AL589666.1	PD	NA	NA	NA	NA	NA
Microglia	AL645941.2	PD	NA	NA	NA	NA	NA
Microglia	ANKS1A	PD	NA	NA	NA	NA	NA
Microglia	ARID1B	PD	NA	NA	NA	NA	NA
Microglia	ATXN1	PD	NA	NA	NA	NA	NA
Microglia	B3GALT4	PD	NA	NA	NA	NA	NA
Microglia	BAK1	PD	NA	NA	NA	NA	NA
Microglia	BCKDHB	PD	NA	NA	NA	NA	NA
Microglia	BLOC1S5-TXNDC5	PD	NA	NA	NA	NA	NA
Microglia	BRD2	PD	NA	NA	NA	NA	NA
Microglia	BTBD9	PD	NA	NA	NA	NA	NA
Microglia	BTN2A1	PD	NA	NA	NA	NA	NA
Microglia	BTN3A3	PD	NA	NA	NA	NA	NA
Microglia	C6orf106	PD	NA	NA	NA	NA	NA
Microglia	C6orf99	PD	NA	NA	NA	NA	NA
Microglia	CAGE1	PD	NA	NA	NA	NA	NA
Microglia	CASP8AP2	PD	NA	NA	NA	NA	NA
Microglia	CCDC170	PD	NA	NA	NA	NA	NA
Microglia	CDC40	PD	NA	NA	NA	NA	NA
Microglia	CDKAL1	PD	NA	NA	NA	NA	NA
Microglia	CDYL	PD	NA	NA	NA	NA	NA
Microglia	CEP85L	PD	NA	NA	NA	NA	NA
Microglia	CGAS	PD	NA	NA	NA	NA	NA
Microglia	CLDN20	PD	NA	NA	NA	NA	NA
Microglia	CMTR1	PD	NA	NA	NA	NA	NA
Microglia	DDO	PD	NA	NA	NA	NA	NA
Microglia	DDX43	PD	NA	NA	NA	NA	NA
Microglia	DEF6	PD	NA	NA	NA	NA	NA
Microglia	DNAH8	PD	NA	NA	NA	NA	NA
Microglia	DYNLT1	PD	NA	NA	NA	NA	NA
Microglia	E2F3	PD	NA	NA	NA	NA	NA
Microglia	ELOVL5	PD	NA	NA	NA	NA	NA
Microglia	ENPP3	PD	NA	NA	NA	NA	NA
Microglia	EPB41L2	PD	NA	NA	NA	NA	NA
Microglia	ESR1	PD	NA	NA	NA	NA	NA
Microglia	EXOC2	PD	NA	NA	NA	NA	NA
Microglia	EZR	PD	NA	NA	NA	NA	NA
Microglia	F13A1	PD	NA	NA	NA	NA	NA
Microglia	FAM217A	PD	NA	NA	NA	NA	NA
Microglia	FANCE	PD	NA	NA	NA	NA	NA
Microglia	FARS2	PD	NA	NA	NA	NA	NA
Microglia	FBXO5	PD	NA	NA	NA	NA	NA
Microglia	FUCA2	PD	NA	NA	NA	NA	NA
Microglia	HACE1	PD	NA	NA	NA	NA	NA
Microglia	HCG11	PD	NA	NA	NA	NA	NA
Microglia	HECA	PD	NA	NA	NA	NA	NA
Microglia	HLA-DMA	PD	NA	NA	NA	NA	NA
Microglia	HLA-DMB	PD	NA	NA	NA	NA	NA
Microglia	HLA-DOA	PD	NA	NA	NA	NA	NA
Microglia	HLA-DPA1	PD	NA	NA	NA	NA	NA
Microglia	HLA-DPB1	PD	NA	NA	NA	NA	NA
Microglia	HLA-DQA2	PD	NA	NA	NA	NA	NA
Microglia	HLA-DRB1	PD	NA	NA	NA	NA	NA
Microglia	HLA-DRB5	PD	NA	NA	NA	NA	NA
Microglia	HMGN4	PD	NA	NA	NA	NA	NA
Microglia	HSD17B8	PD	NA	NA	NA	NA	NA
Microglia	IGF2R	PD	NA	NA	NA	NA	NA
Microglia	IPCEF1	PD	NA	NA	NA	NA	NA
Microglia	JARID2	PD	NA	NA	NA	NA	NA
Microglia	KATNA1	PD	NA	NA	NA	NA	NA
Microglia	KIAA1586	PD	NA	NA	NA	NA	NA
Microglia	KIFC1	PD	NA	NA	NA	NA	NA
Microglia	LATS1	PD	NA	NA	NA	NA	NA
Microglia	LEMD2	PD	NA	NA	NA	NA	NA
Microglia	LINC00472	PD	NA	NA	NA	NA	NA
Microglia	LY86	PD	NA	NA	NA	NA	NA
Microglia	LYRM4	PD	NA	NA	NA	NA	NA
Microglia	MAN1A1	PD	NA	NA	NA	NA	NA
Microglia	MAP3K4	PD	NA	NA	NA	NA	NA
Microglia	MAP3K7	PD	NA	NA	NA	NA	NA
Microglia	MBOAT1	PD	NA	NA	NA	NA	NA
Microglia	MCM9	PD	NA	NA	NA	NA	NA
Microglia	MDN1	PD	NA	NA	NA	NA	NA
Microglia	MED23	PD	NA	NA	NA	NA	NA
Microglia	MFSD4B	PD	NA	NA	NA	NA	NA
Microglia	MTHFD1L	PD	NA	NA	NA	NA	NA
Microglia	MTO1	PD	NA	NA	NA	NA	NA
Microglia	MTRF1L	PD	NA	NA	NA	NA	NA
Microglia	MYLIP	PD	NA	NA	NA	NA	NA
Microglia	NFKBIE	PD	NA	NA	NA	NA	NA
Microglia	NUP43	PD	NA	NA	NA	NA	NA
Microglia	NUS1	PD	NA	NA	NA	NA	NA
Microglia	OGFRL1	PD	NA	NA	NA	NA	NA
Microglia	OPRM1	PD	NA	NA	NA	NA	NA
Microglia	ORC3	PD	NA	NA	NA	NA	NA
Microglia	PEX3	PD	NA	NA	NA	NA	NA
Microglia	PHACTR2	PD	NA	NA	NA	NA	NA
Microglia	PHF3	PD	NA	NA	NA	NA	NA
Microglia	PHIP	PD	NA	NA	NA	NA	NA
Microglia	PIM1	PD	NA	NA	NA	NA	NA
Microglia	PKIB	PD	NA	NA	NA	NA	NA
Microglia	PM20D2	PD	NA	NA	NA	NA	NA
Microglia	PNLDC1	PD	NA	NA	NA	NA	NA
Microglia	PPARD	PD	NA	NA	NA	NA	NA
Microglia	PPIL4	PD	NA	NA	NA	NA	NA
Microglia	PRIM2	PD	NA	NA	NA	NA	NA
Microglia	PRKN	PD	NA	NA	NA	NA	NA
Microglia	PRPF4B	PD	NA	NA	NA	NA	NA
Microglia	RAB32	PD	NA	NA	NA	NA	NA
Microglia	REV3L	PD	NA	NA	NA	NA	NA
Microglia	RGL2	PD	NA	NA	NA	NA	NA
Microglia	RIOK1	PD	NA	NA	NA	NA	NA
Microglia	RMND1	PD	NA	NA	NA	NA	NA
Microglia	RNGTT	PD	NA	NA	NA	NA	NA
Microglia	RPF2	PD	NA	NA	NA	NA	NA
Microglia	RPS10-NUDT3	PD	NA	NA	NA	NA	NA
Microglia	RREB1	PD	NA	NA	NA	NA	NA
Microglia	SCAF8	PD	NA	NA	NA	NA	NA
Microglia	SERAC1	PD	NA	NA	NA	NA	NA
Microglia	SLC17A5	PD	NA	NA	NA	NA	NA
Microglia	SLC22A1	PD	NA	NA	NA	NA	NA
Microglia	SLC22A2	PD	NA	NA	NA	NA	NA
Microglia	SLC29A1	PD	NA	NA	NA	NA	NA
Microglia	SLC35B3	PD	NA	NA	NA	NA	NA
Microglia	SNRNP48	PD	NA	NA	NA	NA	NA
Microglia	SNX9	PD	NA	NA	NA	NA	NA
Microglia	SOD2	PD	NA	NA	NA	NA	NA
Microglia	SSR1	PD	NA	NA	NA	NA	NA
Microglia	SYTL3	PD	NA	NA	NA	NA	NA
Microglia	TAB2	PD	NA	NA	NA	NA	NA
Microglia	TAF11	PD	NA	NA	NA	NA	NA
Microglia	TAGAP	PD	NA	NA	NA	NA	NA
Microglia	TAPBP	PD	NA	NA	NA	NA	NA
Microglia	TBC1D22B	PD	NA	NA	NA	NA	NA
Microglia	TBX18	PD	NA	NA	NA	NA	NA
Microglia	TFB1M	PD	NA	NA	NA	NA	NA
Microglia	TIAM2	PD	NA	NA	NA	NA	NA
Microglia	TMEM181	PD	NA	NA	NA	NA	NA
Microglia	TMEM217	PD	NA	NA	NA	NA	NA
Microglia	TRAF3IP2	PD	NA	NA	NA	NA	NA
Microglia	TTK	PD	NA	NA	NA	NA	NA
Microglia	TULP4	PD	NA	NA	NA	NA	NA
Microglia	TXLNB	PD	NA	NA	NA	NA	NA
Microglia	UHRF1BP1	PD	NA	NA	NA	NA	NA
Microglia	UST	PD	NA	NA	NA	NA	NA
Microglia	VPS52	PD	NA	NA	NA	NA	NA
Microglia	VTA1	PD	NA	NA	NA	NA	NA
Microglia	WTAP	PD	NA	NA	NA	NA	NA
Microglia	Z97832.2	PD	NA	NA	NA	NA	NA
Microglia	ZBTB2	PD	NA	NA	NA	NA	NA
Microglia	ZC3H12D	PD	NA	NA	NA	NA	NA
Microglia	ZDHHC14	PD	NA	NA	NA	NA	NA
Microglia	ZFAND3	PD	NA	NA	NA	NA	NA
Microglia	ADGB	BD	NA	NA	NA	NA	NA
Microglia	ADGRG6	BD	NA	NA	NA	NA	NA
Microglia	AFG1L	BD	NA	NA	NA	NA	NA
Microglia	AKAP7	BD	NA	NA	NA	NA	NA
Microglia	AL031123.1	BD	NA	NA	NA	NA	NA
Microglia	AL031777.3	BD	NA	NA	NA	NA	NA
Microglia	AL136164.2	BD	NA	NA	NA	NA	NA
Microglia	AL138720.1	BD	NA	NA	NA	NA	NA
Microglia	AL139042.1	BD	NA	NA	NA	NA	NA
Microglia	AL159163.1	BD	NA	NA	NA	NA	NA
Microglia	AL356124.1	BD	NA	NA	NA	NA	NA
Microglia	AL359715.1	BD	NA	NA	NA	NA	NA
Microglia	AL450332.1	BD	NA	NA	NA	NA	NA
Microglia	AL589666.1	BD	NA	NA	NA	NA	NA
Microglia	ANKRD6	BD	NA	NA	NA	NA	NA
Microglia	ANKS1A	BD	NA	NA	NA	NA	NA
Microglia	ARHGAP18	BD	NA	NA	NA	NA	NA
Microglia	ATG5	BD	NA	NA	NA	NA	NA
Microglia	BAG2	BD	NA	NA	NA	NA	NA
Microglia	BCKDHB	BD	NA	NA	NA	NA	NA
Microglia	BCLAF1	BD	NA	NA	NA	NA	NA
Microglia	BEND3	BD	NA	NA	NA	NA	NA
Microglia	BLOC1S5-TXNDC5	BD	NA	NA	NA	NA	NA
Microglia	BTN2A1	BD	NA	NA	NA	NA	NA
Microglia	BTN3A3	BD	NA	NA	NA	NA	NA
Microglia	BVES	BD	NA	NA	NA	NA	NA
Microglia	C6orf62	BD	NA	NA	NA	NA	NA
Microglia	C6orf89	BD	NA	NA	NA	NA	NA
Microglia	CAGE1	BD	NA	NA	NA	NA	NA
Microglia	CARMIL1	BD	NA	NA	NA	NA	NA
Microglia	CASP8AP2	BD	NA	NA	NA	NA	NA
Microglia	CCR6	BD	NA	NA	NA	NA	NA
Microglia	CD164	BD	NA	NA	NA	NA	NA
Microglia	CD83	BD	NA	NA	NA	NA	NA
Microglia	CDKAL1	BD	NA	NA	NA	NA	NA
Microglia	CDKN1A	BD	NA	NA	NA	NA	NA
Microglia	CEP57L1	BD	NA	NA	NA	NA	NA
Microglia	CEP85L	BD	NA	NA	NA	NA	NA
Microglia	CMTR1	BD	NA	NA	NA	NA	NA
Microglia	CRYBG1	BD	NA	NA	NA	NA	NA
Microglia	DDO	BD	NA	NA	NA	NA	NA
Microglia	DUSP22	BD	NA	NA	NA	NA	NA
Microglia	E2F3	BD	NA	NA	NA	NA	NA
Microglia	EFHC1	BD	NA	NA	NA	NA	NA
Microglia	ELOVL5	BD	NA	NA	NA	NA	NA
Microglia	ENPP1	BD	NA	NA	NA	NA	NA
Microglia	ENPP3	BD	NA	NA	NA	NA	NA
Microglia	EPB41L2	BD	NA	NA	NA	NA	NA
Microglia	ERMARD	BD	NA	NA	NA	NA	NA
Microglia	EXOC2	BD	NA	NA	NA	NA	NA
Microglia	F13A1	BD	NA	NA	NA	NA	NA
Microglia	FAM120B	BD	NA	NA	NA	NA	NA
Microglia	FGD2	BD	NA	NA	NA	NA	NA
Microglia	FGFR1OP	BD	NA	NA	NA	NA	NA
Microglia	FO393415.3	BD	NA	NA	NA	NA	NA
Microglia	FOXO3	BD	NA	NA	NA	NA	NA
Microglia	GABRR1	BD	NA	NA	NA	NA	NA
Microglia	GABRR2	BD	NA	NA	NA	NA	NA
Microglia	GCLC	BD	NA	NA	NA	NA	NA
Microglia	HACE1	BD	NA	NA	NA	NA	NA
Microglia	HCG11	BD	NA	NA	NA	NA	NA
Microglia	HDAC2	BD	NA	NA	NA	NA	NA
Microglia	HFE	BD	NA	NA	NA	NA	NA
Microglia	HIST1H1D	BD	NA	NA	NA	NA	NA
Microglia	HIST1H2AE	BD	NA	NA	NA	NA	NA
Microglia	HIST1H2BD	BD	NA	NA	NA	NA	NA
Microglia	HIST1H2BE	BD	NA	NA	NA	NA	NA
Microglia	HIST1H2BF	BD	NA	NA	NA	NA	NA
Microglia	HIST1H2BG	BD	NA	NA	NA	NA	NA
Microglia	HIST1H2BH	BD	NA	NA	NA	NA	NA
Microglia	HIST1H3E	BD	NA	NA	NA	NA	NA
Microglia	HIST1H4E	BD	NA	NA	NA	NA	NA
Microglia	HLA-DOA	BD	NA	NA	NA	NA	NA
Microglia	HMGN4	BD	NA	NA	NA	NA	NA
Microglia	IBTK	BD	NA	NA	NA	NA	NA
Microglia	ICK	BD	NA	NA	NA	NA	NA
Microglia	IFNGR1	BD	NA	NA	NA	NA	NA
Microglia	IRF4	BD	NA	NA	NA	NA	NA
Microglia	JARID2	BD	NA	NA	NA	NA	NA
Microglia	KATNA1	BD	NA	NA	NA	NA	NA
Microglia	KCTD20	BD	NA	NA	NA	NA	NA
Microglia	KIAA1586	BD	NA	NA	NA	NA	NA
Microglia	L3MBTL3	BD	NA	NA	NA	NA	NA
Microglia	LATS1	BD	NA	NA	NA	NA	NA
Microglia	LINC00222	BD	NA	NA	NA	NA	NA
Microglia	LINC00472	BD	NA	NA	NA	NA	NA
Microglia	LINC01268	BD	NA	NA	NA	NA	NA
Microglia	LINC02541	BD	NA	NA	NA	NA	NA
Microglia	LMBRD1	BD	NA	NA	NA	NA	NA
Microglia	LY86	BD	NA	NA	NA	NA	NA
Microglia	MAN1A1	BD	NA	NA	NA	NA	NA
Microglia	MAP3K5	BD	NA	NA	NA	NA	NA
Microglia	MAP3K7	BD	NA	NA	NA	NA	NA
Microglia	MBOAT1	BD	NA	NA	NA	NA	NA
Microglia	MCM3	BD	NA	NA	NA	NA	NA
Microglia	MCM9	BD	NA	NA	NA	NA	NA
Microglia	MDN1	BD	NA	NA	NA	NA	NA
Microglia	MED23	BD	NA	NA	NA	NA	NA
Microglia	MEP1A	BD	NA	NA	NA	NA	NA
Microglia	MICAL1	BD	NA	NA	NA	NA	NA
Microglia	MTFR2	BD	NA	NA	NA	NA	NA
Microglia	MTHFD1L	BD	NA	NA	NA	NA	NA
Microglia	NUP153	BD	NA	NA	NA	NA	NA
Microglia	NUP43	BD	NA	NA	NA	NA	NA
Microglia	NUS1	BD	NA	NA	NA	NA	NA
Microglia	OGFRL1	BD	NA	NA	NA	NA	NA
Microglia	ORC3	BD	NA	NA	NA	NA	NA
Microglia	OSTM1	BD	NA	NA	NA	NA	NA
Microglia	PDCD2	BD	NA	NA	NA	NA	NA
Microglia	PDSS2	BD	NA	NA	NA	NA	NA
Microglia	PEX7	BD	NA	NA	NA	NA	NA
Microglia	PHIP	BD	NA	NA	NA	NA	NA
Microglia	PIM1	BD	NA	NA	NA	NA	NA
Microglia	PKHD1	BD	NA	NA	NA	NA	NA
Microglia	PKIB	BD	NA	NA	NA	NA	NA
Microglia	PLA2G7	BD	NA	NA	NA	NA	NA
Microglia	PM20D2	BD	NA	NA	NA	NA	NA
Microglia	PPARD	BD	NA	NA	NA	NA	NA
Microglia	PPIL4	BD	NA	NA	NA	NA	NA
Microglia	PRDM1	BD	NA	NA	NA	NA	NA
Microglia	PREP	BD	NA	NA	NA	NA	NA
Microglia	QRSL1	BD	NA	NA	NA	NA	NA
Microglia	RAB32	BD	NA	NA	NA	NA	NA
Microglia	RANBP9	BD	NA	NA	NA	NA	NA
Microglia	RIOK1	BD	NA	NA	NA	NA	NA
Microglia	RNASET2	BD	NA	NA	NA	NA	NA
Microglia	RNF217	BD	NA	NA	NA	NA	NA
Microglia	RNGTT	BD	NA	NA	NA	NA	NA
Microglia	RPS6KA2	BD	NA	NA	NA	NA	NA
Microglia	RREB1	BD	NA	NA	NA	NA	NA
Microglia	RTN4IP1	BD	NA	NA	NA	NA	NA
Microglia	RUNX2	BD	NA	NA	NA	NA	NA
Microglia	SCML4	BD	NA	NA	NA	NA	NA
Microglia	SDHAF4	BD	NA	NA	NA	NA	NA
Microglia	SEC63	BD	NA	NA	NA	NA	NA
Microglia	SESN1	BD	NA	NA	NA	NA	NA
Microglia	SHPRH	BD	NA	NA	NA	NA	NA
Microglia	SLC18B1	BD	NA	NA	NA	NA	NA
Microglia	SMAP1	BD	NA	NA	NA	NA	NA
Microglia	SMPD2	BD	NA	NA	NA	NA	NA
Microglia	SNRNP48	BD	NA	NA	NA	NA	NA
Microglia	SNX14	BD	NA	NA	NA	NA	NA
Microglia	SOX4	BD	NA	NA	NA	NA	NA
Microglia	SRPK1	BD	NA	NA	NA	NA	NA
Microglia	SSR1	BD	NA	NA	NA	NA	NA
Microglia	STK38	BD	NA	NA	NA	NA	NA
Microglia	STX7	BD	NA	NA	NA	NA	NA
Microglia	SUPT3H	BD	NA	NA	NA	NA	NA
Microglia	SYNCRIP	BD	NA	NA	NA	NA	NA
Microglia	TAF11	BD	NA	NA	NA	NA	NA
Microglia	TBC1D22B	BD	NA	NA	NA	NA	NA
Microglia	TBC1D7	BD	NA	NA	NA	NA	NA
Microglia	TBP	BD	NA	NA	NA	NA	NA
Microglia	TBX18	BD	NA	NA	NA	NA	NA
Microglia	TCTE3	BD	NA	NA	NA	NA	NA
Microglia	TMEM217	BD	NA	NA	NA	NA	NA
Microglia	TNFAIP3	BD	NA	NA	NA	NA	NA
Microglia	TRAM2	BD	NA	NA	NA	NA	NA
Microglia	TREM2	BD	NA	NA	NA	NA	NA
Microglia	TREML1	BD	NA	NA	NA	NA	NA
Microglia	TRIM38	BD	NA	NA	NA	NA	NA
Microglia	TTK	BD	NA	NA	NA	NA	NA
Microglia	U91328.1	BD	NA	NA	NA	NA	NA
Microglia	UBE2J1	BD	NA	NA	NA	NA	NA
Microglia	UHRF1BP1	BD	NA	NA	NA	NA	NA
Microglia	UST	BD	NA	NA	NA	NA	NA
Microglia	VNN1	BD	NA	NA	NA	NA	NA
Microglia	VNN2	BD	NA	NA	NA	NA	NA
Microglia	VTA1	BD	NA	NA	NA	NA	NA
Microglia	WDR27	BD	NA	NA	NA	NA	NA
Microglia	Z97832.2	BD	NA	NA	NA	NA	NA
Microglia	ZC3H12D	BD	NA	NA	NA	NA	NA
Microglia	ZFAND3	BD	NA	NA	NA	NA	NA
Microglia	ZNF451	BD	NA	NA	NA	NA	NA
Microglia	ADGRG6	MD	NA	NA	NA	NA	NA
Microglia	AL357507.1	MD	NA	NA	NA	NA	NA
Microglia	AL589666.1	MD	NA	NA	NA	NA	NA
Microglia	HLA-DOA	MD	NA	NA	NA	NA	NA
Microglia	NUS1	MD	NA	NA	NA	NA	NA
Microglia	ORC3	MD	NA	NA	NA	NA	NA
Microglia	PPIL4	MD	NA	NA	NA	NA	NA
Microglia	Z97832.2	MD	NA	NA	NA	NA	NA
Microglia	ADGRG6	SZ	NA	NA	NA	NA	NA
Microglia	AL139042.1	SZ	NA	NA	NA	NA	NA
Microglia	AL589666.1	SZ	NA	NA	NA	NA	NA
Microglia	C6orf89	SZ	NA	NA	NA	NA	NA
Microglia	FGD2	SZ	NA	NA	NA	NA	NA
Microglia	HLA-DOA	SZ	NA	NA	NA	NA	NA
Microglia	KIAA1586	SZ	NA	NA	NA	NA	NA
Microglia	MAPK14	SZ	NA	NA	NA	NA	NA
Microglia	MTO1	SZ	NA	NA	NA	NA	NA
Microglia	NUS1	SZ	NA	NA	NA	NA	NA
Microglia	ORC3	SZ	NA	NA	NA	NA	NA
Microglia	PHIP	SZ	NA	NA	NA	NA	NA
Microglia	PPARD	SZ	NA	NA	NA	NA	NA
Microglia	PPIL4	SZ	NA	NA	NA	NA	NA
Microglia	Z97832.2	SZ	NA	NA	NA	NA	NA
Microglia	ADGB	AD	NA	NA	NA	NA	NA
Microglia	ADGRG6	AD	NA	NA	NA	NA	NA
Microglia	AL021368.2	AD	NA	NA	NA	NA	NA
Microglia	AL035446.1	AD	NA	NA	NA	NA	NA
Microglia	AL589666.1	AD	NA	NA	NA	NA	NA
Microglia	BAG2	AD	NA	NA	NA	NA	NA
Microglia	BTN3A1	AD	NA	NA	NA	NA	NA
Microglia	GCNT2	AD	NA	NA	NA	NA	NA
Microglia	HLA-DOA	AD	NA	NA	NA	NA	NA
Microglia	KIAA1586	AD	NA	NA	NA	NA	NA
Microglia	NUS1	AD	NA	NA	NA	NA	NA
Microglia	ORC3	AD	NA	NA	NA	NA	NA
Microglia	PPARD	AD	NA	NA	NA	NA	NA
Microglia	PPIL4	AD	NA	NA	NA	NA	NA
Microglia	PRIM2	AD	NA	NA	NA	NA	NA
Microglia	ABCB4	MS	NA	NA	NA	NA	NA
Microglia	ABCB5	MS	NA	NA	NA	NA	NA
Microglia	ABHD11	MS	NA	NA	NA	NA	NA
Microglia	AC004922.1	MS	NA	NA	NA	NA	NA
Microglia	AC005020.2	MS	NA	NA	NA	NA	NA
Microglia	AC005050.1	MS	NA	NA	NA	NA	NA
Microglia	AC005154.4	MS	NA	NA	NA	NA	NA
Microglia	AC005154.5	MS	NA	NA	NA	NA	NA
Microglia	AC006480.2	MS	NA	NA	NA	NA	NA
Microglia	AC006978.2	MS	NA	NA	NA	NA	NA
Microglia	AC007384.1	MS	NA	NA	NA	NA	NA
Microglia	AC019117.1	MS	NA	NA	NA	NA	NA
Microglia	AC068533.4	MS	NA	NA	NA	NA	NA
Microglia	AC092100.1	MS	NA	NA	NA	NA	NA
Microglia	AC092171.3	MS	NA	NA	NA	NA	NA
Microglia	AC093627.4	MS	NA	NA	NA	NA	NA
Microglia	AC093627.5	MS	NA	NA	NA	NA	NA
Microglia	AC093627.7	MS	NA	NA	NA	NA	NA
Microglia	AC093668.1	MS	NA	NA	NA	NA	NA
Microglia	AC105052.1	MS	NA	NA	NA	NA	NA
Microglia	AC105052.3	MS	NA	NA	NA	NA	NA
Microglia	AC114737.1	MS	NA	NA	NA	NA	NA
Microglia	AC147651.1	MS	NA	NA	NA	NA	NA
Microglia	ADCK2	MS	NA	NA	NA	NA	NA
Microglia	AGK	MS	NA	NA	NA	NA	NA
Microglia	AIMP2	MS	NA	NA	NA	NA	NA
Microglia	AP4M1	MS	NA	NA	NA	NA	NA
Microglia	AP5Z1	MS	NA	NA	NA	NA	NA
Microglia	APTR	MS	NA	NA	NA	NA	NA
Microglia	ARPC1B	MS	NA	NA	NA	NA	NA
Microglia	ASL	MS	NA	NA	NA	NA	NA
Microglia	ATXN7L1	MS	NA	NA	NA	NA	NA
Microglia	AUTS2	MS	NA	NA	NA	NA	NA
Microglia	AVL9	MS	NA	NA	NA	NA	NA
Microglia	BBS9	MS	NA	NA	NA	NA	NA
Microglia	BET1	MS	NA	NA	NA	NA	NA
Microglia	BRAF	MS	NA	NA	NA	NA	NA
Microglia	BRI3	MS	NA	NA	NA	NA	NA
Microglia	C7orf26	MS	NA	NA	NA	NA	NA
Microglia	C7orf43	MS	NA	NA	NA	NA	NA
Microglia	C7orf57	MS	NA	NA	NA	NA	NA
Microglia	C7orf71	MS	NA	NA	NA	NA	NA
Microglia	CASD1	MS	NA	NA	NA	NA	NA
Microglia	CASP2	MS	NA	NA	NA	NA	NA
Microglia	CCDC71L	MS	NA	NA	NA	NA	NA
Microglia	CCM2	MS	NA	NA	NA	NA	NA
Microglia	CCZ1	MS	NA	NA	NA	NA	NA
Microglia	CDK13	MS	NA	NA	NA	NA	NA
Microglia	CDK6	MS	NA	NA	NA	NA	NA
Microglia	CFTR	MS	NA	NA	NA	NA	NA
Microglia	CHN2	MS	NA	NA	NA	NA	NA
Microglia	CLDN15	MS	NA	NA	NA	NA	NA
Microglia	CLEC5A	MS	NA	NA	NA	NA	NA
Microglia	COG5	MS	NA	NA	NA	NA	NA
Microglia	COX19	MS	NA	NA	NA	NA	NA
Microglia	CPED1	MS	NA	NA	NA	NA	NA
Microglia	CPSF4	MS	NA	NA	NA	NA	NA
Microglia	CPVL	MS	NA	NA	NA	NA	NA
Microglia	CRCP	MS	NA	NA	NA	NA	NA
Microglia	CREB3L2	MS	NA	NA	NA	NA	NA
Microglia	CROT	MS	NA	NA	NA	NA	NA
Microglia	CTTNBP2	MS	NA	NA	NA	NA	NA
Microglia	CUX1	MS	NA	NA	NA	NA	NA
Microglia	CYP3A43	MS	NA	NA	NA	NA	NA
Microglia	CYP3A5	MS	NA	NA	NA	NA	NA
Microglia	CYTH3	MS	NA	NA	NA	NA	NA
Microglia	DAGLB	MS	NA	NA	NA	NA	NA
Microglia	DBF4	MS	NA	NA	NA	NA	NA
Microglia	DMTF1	MS	NA	NA	NA	NA	NA
Microglia	DNAAF5	MS	NA	NA	NA	NA	NA
Microglia	DOCK4	MS	NA	NA	NA	NA	NA
Microglia	DPY19L1	MS	NA	NA	NA	NA	NA
Microglia	DTX2	MS	NA	NA	NA	NA	NA
Microglia	EEPD1	MS	NA	NA	NA	NA	NA
Microglia	EIF2AK1	MS	NA	NA	NA	NA	NA
Microglia	EXOC4	MS	NA	NA	NA	NA	NA
Microglia	FAM133B	MS	NA	NA	NA	NA	NA
Microglia	FAM200A	MS	NA	NA	NA	NA	NA
Microglia	FAM20C	MS	NA	NA	NA	NA	NA
Microglia	FBXL18	MS	NA	NA	NA	NA	NA
Microglia	FBXO24	MS	NA	NA	NA	NA	NA
Microglia	FKBP14	MS	NA	NA	NA	NA	NA
Microglia	FOXK1	MS	NA	NA	NA	NA	NA
Microglia	FOXP2	MS	NA	NA	NA	NA	NA
Microglia	FSCN1	MS	NA	NA	NA	NA	NA
Microglia	GAL3ST4	MS	NA	NA	NA	NA	NA
Microglia	GIGYF1	MS	NA	NA	NA	NA	NA
Microglia	GNGT1	MS	NA	NA	NA	NA	NA
Microglia	GPC2	MS	NA	NA	NA	NA	NA
Microglia	GPER1	MS	NA	NA	NA	NA	NA
Microglia	GRID2IP	MS	NA	NA	NA	NA	NA
Microglia	GSAP	MS	NA	NA	NA	NA	NA
Microglia	GSDME	MS	NA	NA	NA	NA	NA
Microglia	GSTK1	MS	NA	NA	NA	NA	NA
Microglia	GTF2IRD2	MS	NA	NA	NA	NA	NA
Microglia	GUSB	MS	NA	NA	NA	NA	NA
Microglia	HERPUD2	MS	NA	NA	NA	NA	NA
Microglia	HGF	MS	NA	NA	NA	NA	NA
Microglia	HUS1	MS	NA	NA	NA	NA	NA
Microglia	IFRD1	MS	NA	NA	NA	NA	NA
Microglia	ING3	MS	NA	NA	NA	NA	NA
Microglia	ITPRID1	MS	NA	NA	NA	NA	NA
Microglia	KBTBD2	MS	NA	NA	NA	NA	NA
Microglia	KDM7A	MS	NA	NA	NA	NA	NA
Microglia	KIAA1147	MS	NA	NA	NA	NA	NA
Microglia	KMT2E	MS	NA	NA	NA	NA	NA
Microglia	LINC02476	MS	NA	NA	NA	NA	NA
Microglia	LINC02604	MS	NA	NA	NA	NA	NA
Microglia	LMBR1	MS	NA	NA	NA	NA	NA
Microglia	LRCH4	MS	NA	NA	NA	NA	NA
Microglia	LRGUK	MS	NA	NA	NA	NA	NA
Microglia	LSM8	MS	NA	NA	NA	NA	NA
Microglia	LSMEM1	MS	NA	NA	NA	NA	NA
Microglia	MACC1	MS	NA	NA	NA	NA	NA
Microglia	MCM7	MS	NA	NA	NA	NA	NA
Microglia	MGAM	MS	NA	NA	NA	NA	NA
Microglia	MYO1G	MS	NA	NA	NA	NA	NA
Microglia	NAMPT	MS	NA	NA	NA	NA	NA
Microglia	NCAPG2	MS	NA	NA	NA	NA	NA
Microglia	NIPSNAP2	MS	NA	NA	NA	NA	NA
Microglia	NOD1	MS	NA	NA	NA	NA	NA
Microglia	NOM1	MS	NA	NA	NA	NA	NA
Microglia	NT5C3A	MS	NA	NA	NA	NA	NA
Microglia	OCM	MS	NA	NA	NA	NA	NA
Microglia	OGDH	MS	NA	NA	NA	NA	NA
Microglia	ORAI2	MS	NA	NA	NA	NA	NA
Microglia	ORC5	MS	NA	NA	NA	NA	NA
Microglia	PARP12	MS	NA	NA	NA	NA	NA
Microglia	PCOLCE	MS	NA	NA	NA	NA	NA
Microglia	PHKG1	MS	NA	NA	NA	NA	NA
Microglia	PHTF2	MS	NA	NA	NA	NA	NA
Microglia	PIK3CG	MS	NA	NA	NA	NA	NA
Microglia	PILRA	MS	NA	NA	NA	NA	NA
Microglia	PILRB	MS	NA	NA	NA	NA	NA
Microglia	PLEKHA8	MS	NA	NA	NA	NA	NA
Microglia	PLOD3	MS	NA	NA	NA	NA	NA
Microglia	PMS2	MS	NA	NA	NA	NA	NA
Microglia	POLR2J3	MS	NA	NA	NA	NA	NA
Microglia	PPP1R35	MS	NA	NA	NA	NA	NA
Microglia	PRKAG2	MS	NA	NA	NA	NA	NA
Microglia	PRKRIP1	MS	NA	NA	NA	NA	NA
Microglia	PRR15	MS	NA	NA	NA	NA	NA
Microglia	PTCD1	MS	NA	NA	NA	NA	NA
Microglia	PUS7	MS	NA	NA	NA	NA	NA
Microglia	RAB19	MS	NA	NA	NA	NA	NA
Microglia	RALA	MS	NA	NA	NA	NA	NA
Microglia	RASA4B	MS	NA	NA	NA	NA	NA
Microglia	RBAK-RBAKDN	MS	NA	NA	NA	NA	NA
Microglia	RINT1	MS	NA	NA	NA	NA	NA
Microglia	RNF216	MS	NA	NA	NA	NA	NA
Microglia	RP9	MS	NA	NA	NA	NA	NA
Microglia	RSBN1L	MS	NA	NA	NA	NA	NA
Microglia	SAMD9	MS	NA	NA	NA	NA	NA
Microglia	SAMD9L	MS	NA	NA	NA	NA	NA
Microglia	SAP25	MS	NA	NA	NA	NA	NA
Microglia	SDHAF3	MS	NA	NA	NA	NA	NA
Microglia	2014-09-01	MS	NA	NA	NA	NA	NA
Microglia	SERPINE1	MS	NA	NA	NA	NA	NA
Microglia	SH2B2	MS	NA	NA	NA	NA	NA
Microglia	SLC12A9	MS	NA	NA	NA	NA	NA
Microglia	SLC25A40	MS	NA	NA	NA	NA	NA
Microglia	SMURF1	MS	NA	NA	NA	NA	NA
Microglia	SNHG15	MS	NA	NA	NA	NA	NA
Microglia	SNX13	MS	NA	NA	NA	NA	NA
Microglia	SP4	MS	NA	NA	NA	NA	NA
Microglia	SPDYE2	MS	NA	NA	NA	NA	NA
Microglia	SPDYE2B	MS	NA	NA	NA	NA	NA
Microglia	SPDYE3	MS	NA	NA	NA	NA	NA
Microglia	SPDYE5	MS	NA	NA	NA	NA	NA
Microglia	SPDYE6	MS	NA	NA	NA	NA	NA
Microglia	SRRT	MS	NA	NA	NA	NA	NA
Microglia	STAG3	MS	NA	NA	NA	NA	NA
Microglia	SUGCT	MS	NA	NA	NA	NA	NA
Microglia	SUMF2	MS	NA	NA	NA	NA	NA
Microglia	SUN3	MS	NA	NA	NA	NA	NA
Microglia	TCAF2	MS	NA	NA	NA	NA	NA
Microglia	TECPR1	MS	NA	NA	NA	NA	NA
Microglia	TFR2	MS	NA	NA	NA	NA	NA
Microglia	TMEM168	MS	NA	NA	NA	NA	NA
Microglia	TMEM243	MS	NA	NA	NA	NA	NA
Microglia	TMEM248	MS	NA	NA	NA	NA	NA
Microglia	TNRC18	MS	NA	NA	NA	NA	NA
Microglia	TNS3	MS	NA	NA	NA	NA	NA
Microglia	TRBC1	MS	NA	NA	NA	NA	NA
Microglia	TRIM4	MS	NA	NA	NA	NA	NA
Microglia	TRIM56	MS	NA	NA	NA	NA	NA
Microglia	TRIP6	MS	NA	NA	NA	NA	NA
Microglia	TRRAP	MS	NA	NA	NA	NA	NA
Microglia	TYW1	MS	NA	NA	NA	NA	NA
Microglia	UBE3C	MS	NA	NA	NA	NA	NA
Microglia	URGCP	MS	NA	NA	NA	NA	NA
Microglia	USP42	MS	NA	NA	NA	NA	NA
Microglia	VKORC1L1	MS	NA	NA	NA	NA	NA
Microglia	VPS41	MS	NA	NA	NA	NA	NA
Microglia	WIPI2	MS	NA	NA	NA	NA	NA
Microglia	ZAN	MS	NA	NA	NA	NA	NA
Microglia	ZCWPW1	MS	NA	NA	NA	NA	NA
Microglia	ZKSCAN1	MS	NA	NA	NA	NA	NA
Microglia	ZKSCAN5	MS	NA	NA	NA	NA	NA
Microglia	ZMIZ2	MS	NA	NA	NA	NA	NA
Microglia	ZNF107	MS	NA	NA	NA	NA	NA
Microglia	ZNF138	MS	NA	NA	NA	NA	NA
Microglia	ZNF277	MS	NA	NA	NA	NA	NA
Microglia	ZNF3	MS	NA	NA	NA	NA	NA
Microglia	ZNF316	MS	NA	NA	NA	NA	NA
Microglia	ZNF394	MS	NA	NA	NA	NA	NA
Microglia	ZNF655	MS	NA	NA	NA	NA	NA
Microglia	ZNF680	MS	NA	NA	NA	NA	NA
Microglia	ZNF727	MS	NA	NA	NA	NA	NA
Microglia	ZNF736	MS	NA	NA	NA	NA	NA
Microglia	ZNF789	MS	NA	NA	NA	NA	NA
Microglia	ZNF92	MS	NA	NA	NA	NA	NA
Microglia	ZNRF2	MS	NA	NA	NA	NA	NA
Microglia	ZSCAN21	MS	NA	NA	NA	NA	NA
Microglia	ZSCAN25	MS	NA	NA	NA	NA	NA
Microglia	ZYX	MS	NA	NA	NA	NA	NA
Microglia	ABHD11	PD	NA	NA	NA	NA	NA
Microglia	AC004922.1	PD	NA	NA	NA	NA	NA
Microglia	AC004949.1	PD	NA	NA	NA	NA	NA
Microglia	AC005050.1	PD	NA	NA	NA	NA	NA
Microglia	AC007349.1	PD	NA	NA	NA	NA	NA
Microglia	AC009365.1	PD	NA	NA	NA	NA	NA
Microglia	AC013470.2	PD	NA	NA	NA	NA	NA
Microglia	AC016831.1	PD	NA	NA	NA	NA	NA
Microglia	AC016831.5	PD	NA	NA	NA	NA	NA
Microglia	AC019117.1	PD	NA	NA	NA	NA	NA
Microglia	AC024084.1	PD	NA	NA	NA	NA	NA
Microglia	AC027644.4	PD	NA	NA	NA	NA	NA
Microglia	AC058791.1	PD	NA	NA	NA	NA	NA
Microglia	AC068533.4	PD	NA	NA	NA	NA	NA
Microglia	AC074183.1	PD	NA	NA	NA	NA	NA
Microglia	AC078845.1	PD	NA	NA	NA	NA	NA
Microglia	AC079760.2	PD	NA	NA	NA	NA	NA
Microglia	AC092100.1	PD	NA	NA	NA	NA	NA
Microglia	AC093627.4	PD	NA	NA	NA	NA	NA
Microglia	AC093627.5	PD	NA	NA	NA	NA	NA
Microglia	AC093627.7	PD	NA	NA	NA	NA	NA
Microglia	AC114737.1	PD	NA	NA	NA	NA	NA
Microglia	AC147651.1	PD	NA	NA	NA	NA	NA
Microglia	AGBL3	PD	NA	NA	NA	NA	NA
Microglia	AGK	PD	NA	NA	NA	NA	NA
Microglia	AKR1B1	PD	NA	NA	NA	NA	NA
Microglia	ANKIB1	PD	NA	NA	NA	NA	NA
Microglia	AOAH	PD	NA	NA	NA	NA	NA
Microglia	APTR	PD	NA	NA	NA	NA	NA
Microglia	ASL	PD	NA	NA	NA	NA	NA
Microglia	ATP6V0A4	PD	NA	NA	NA	NA	NA
Microglia	BBS9	PD	NA	NA	NA	NA	NA
Microglia	BET1	PD	NA	NA	NA	NA	NA
Microglia	C7orf43	PD	NA	NA	NA	NA	NA
Microglia	C7orf71	PD	NA	NA	NA	NA	NA
Microglia	CAPZA2	PD	NA	NA	NA	NA	NA
Microglia	CBLL1	PD	NA	NA	NA	NA	NA
Microglia	CCDC146	PD	NA	NA	NA	NA	NA
Microglia	CCDC71L	PD	NA	NA	NA	NA	NA
Microglia	CDK13	PD	NA	NA	NA	NA	NA
Microglia	CDK6	PD	NA	NA	NA	NA	NA
Microglia	CEP41	PD	NA	NA	NA	NA	NA
Microglia	CHCHD3	PD	NA	NA	NA	NA	NA
Microglia	CLEC5A	PD	NA	NA	NA	NA	NA
Microglia	COG5	PD	NA	NA	NA	NA	NA
Microglia	CRCP	PD	NA	NA	NA	NA	NA
Microglia	CREB3L2	PD	NA	NA	NA	NA	NA
Microglia	CUX1	PD	NA	NA	NA	NA	NA
Microglia	DNAAF5	PD	NA	NA	NA	NA	NA
Microglia	DUS4L	PD	NA	NA	NA	NA	NA
Microglia	EEPD1	PD	NA	NA	NA	NA	NA
Microglia	ELDR	PD	NA	NA	NA	NA	NA
Microglia	ELMO1	PD	NA	NA	NA	NA	NA
Microglia	ERV3-1	PD	NA	NA	NA	NA	NA
Microglia	EXOC4	PD	NA	NA	NA	NA	NA
Microglia	FAM133B	PD	NA	NA	NA	NA	NA
Microglia	FAM20C	PD	NA	NA	NA	NA	NA
Microglia	FOXP2	PD	NA	NA	NA	NA	NA
Microglia	FZD1	PD	NA	NA	NA	NA	NA
Microglia	GATAD1	PD	NA	NA	NA	NA	NA
Microglia	GLCCI1	PD	NA	NA	NA	NA	NA
Microglia	GNGT1	PD	NA	NA	NA	NA	NA
Microglia	GPC2	PD	NA	NA	NA	NA	NA
Microglia	GPER1	PD	NA	NA	NA	NA	NA
Microglia	GSAP	PD	NA	NA	NA	NA	NA
Microglia	GUSB	PD	NA	NA	NA	NA	NA
Microglia	HBP1	PD	NA	NA	NA	NA	NA
Microglia	HDAC9	PD	NA	NA	NA	NA	NA
Microglia	HERPUD2	PD	NA	NA	NA	NA	NA
Microglia	HGF	PD	NA	NA	NA	NA	NA
Microglia	ICA1	PD	NA	NA	NA	NA	NA
Microglia	ITPRID1	PD	NA	NA	NA	NA	NA
Microglia	KCP	PD	NA	NA	NA	NA	NA
Microglia	KDM7A	PD	NA	NA	NA	NA	NA
Microglia	KIAA1147	PD	NA	NA	NA	NA	NA
Microglia	KLHDC10	PD	NA	NA	NA	NA	NA
Microglia	KRBA1	PD	NA	NA	NA	NA	NA
Microglia	KRIT1	PD	NA	NA	NA	NA	NA
Microglia	LAMB4	PD	NA	NA	NA	NA	NA
Microglia	LINC00265	PD	NA	NA	NA	NA	NA
Microglia	LINC00513	PD	NA	NA	NA	NA	NA
Microglia	LINC01446	PD	NA	NA	NA	NA	NA
Microglia	LINC02476	PD	NA	NA	NA	NA	NA
Microglia	LINC02604	PD	NA	NA	NA	NA	NA
Microglia	LMBR1	PD	NA	NA	NA	NA	NA
Microglia	LRGUK	PD	NA	NA	NA	NA	NA
Microglia	LSM8	PD	NA	NA	NA	NA	NA
Microglia	MACC1	PD	NA	NA	NA	NA	NA
Microglia	MEST	PD	NA	NA	NA	NA	NA
Microglia	MGAM	PD	NA	NA	NA	NA	NA
Microglia	MIOS	PD	NA	NA	NA	NA	NA
Microglia	MKLN1	PD	NA	NA	NA	NA	NA
Microglia	NAMPT	PD	NA	NA	NA	NA	NA
Microglia	NCAPG2	PD	NA	NA	NA	NA	NA
Microglia	NIPSNAP2	PD	NA	NA	NA	NA	NA
Microglia	NOD1	PD	NA	NA	NA	NA	NA
Microglia	NOM1	PD	NA	NA	NA	NA	NA
Microglia	NT5C3A	PD	NA	NA	NA	NA	NA
Microglia	NUP205	PD	NA	NA	NA	NA	NA
Microglia	OGDH	PD	NA	NA	NA	NA	NA
Microglia	PHF14	PD	NA	NA	NA	NA	NA
Microglia	PHKG1	PD	NA	NA	NA	NA	NA
Microglia	PIK3CG	PD	NA	NA	NA	NA	NA
Microglia	RALA	PD	NA	NA	NA	NA	NA
Microglia	RP9	PD	NA	NA	NA	NA	NA
Microglia	RSBN1L	PD	NA	NA	NA	NA	NA
Microglia	SDHAF3	PD	NA	NA	NA	NA	NA
Microglia	2014-09-01	PD	NA	NA	NA	NA	NA
Microglia	SLC13A4	PD	NA	NA	NA	NA	NA
Microglia	SLC35B4	PD	NA	NA	NA	NA	NA
Microglia	SNX13	PD	NA	NA	NA	NA	NA
Microglia	SPDYE5	PD	NA	NA	NA	NA	NA
Microglia	SSPO	PD	NA	NA	NA	NA	NA
Microglia	STAG3	PD	NA	NA	NA	NA	NA
Microglia	STEAP1B	PD	-0.124296	0.32554	NA	NA	NA
Microglia	STMP1	PD	NA	NA	NA	NA	NA
Microglia	SUGCT	PD	NA	NA	NA	NA	NA
Microglia	SUMF2	PD	NA	NA	NA	NA	NA
Microglia	SVOPL	PD	NA	NA	NA	NA	NA
Microglia	TES	PD	NA	NA	NA	NA	NA
Microglia	TFEC	PD	NA	NA	NA	NA	NA
Microglia	TMEM168	PD	NA	NA	NA	NA	NA
Microglia	TMEM209	PD	NA	NA	NA	NA	NA
Microglia	TMEM248	PD	NA	NA	NA	NA	NA
Microglia	TNPO3	PD	NA	NA	NA	NA	NA
Microglia	TPK1	PD	NA	NA	NA	NA	NA
Microglia	TRGC2	PD	NA	NA	NA	NA	NA
Microglia	TRIM24	PD	NA	NA	NA	NA	NA
Microglia	TRIM4	PD	NA	NA	NA	NA	NA
Microglia	TSPAN33	PD	NA	NA	NA	NA	NA
Microglia	TYW1	PD	NA	NA	NA	NA	NA
Microglia	UBE2H	PD	NA	NA	NA	NA	NA
Microglia	UBE3C	PD	NA	NA	NA	NA	NA
Microglia	UMAD1	PD	NA	NA	NA	NA	NA
Microglia	VKORC1L1	PD	NA	NA	NA	NA	NA
Microglia	VOPP1	PD	NA	NA	NA	NA	NA
Microglia	YKT6	PD	NA	NA	NA	NA	NA
Microglia	ZC3HAV1	PD	NA	NA	NA	NA	NA
Microglia	ZC3HAV1L	PD	NA	NA	NA	NA	NA
Microglia	ZC3HC1	PD	NA	NA	NA	NA	NA
Microglia	ZKSCAN5	PD	NA	NA	NA	NA	NA
Microglia	ZNF107	PD	NA	NA	NA	NA	NA
Microglia	ZNF117	PD	NA	NA	NA	NA	NA
Microglia	ZNF212	PD	NA	NA	NA	NA	NA
Microglia	ZNF282	PD	NA	NA	NA	NA	NA
Microglia	ZNF394	PD	NA	NA	NA	NA	NA
Microglia	ZNF398	PD	NA	NA	NA	NA	NA
Microglia	ZNF467	PD	NA	NA	NA	NA	NA
Microglia	ZNF680	PD	NA	NA	NA	NA	NA
Microglia	ZNF727	PD	NA	NA	NA	NA	NA
Microglia	ZNF736	PD	NA	NA	NA	NA	NA
Microglia	ZNF746	PD	NA	NA	NA	NA	NA
Microglia	ZNF777	PD	NA	NA	NA	NA	NA
Microglia	ZNF783	PD	NA	NA	NA	NA	NA
Microglia	ZNF786	PD	NA	NA	NA	NA	NA
Microglia	ZNF789	PD	NA	NA	NA	NA	NA
Microglia	ZNF862	PD	NA	NA	NA	NA	NA
Microglia	ZNF92	PD	NA	NA	NA	NA	NA
Microglia	AASS	BD	NA	NA	NA	NA	NA
Microglia	ABCB4	BD	NA	NA	NA	NA	NA
Microglia	ABCB8	BD	NA	NA	NA	NA	NA
Microglia	ABHD11	BD	NA	NA	NA	NA	NA
Microglia	AC004922.1	BD	NA	NA	NA	NA	NA
Microglia	AC005082.1	BD	NA	NA	NA	NA	NA
Microglia	AC006033.2	BD	NA	NA	NA	NA	NA
Microglia	AC006974.1	BD	NA	NA	NA	NA	NA
Microglia	AC007349.1	BD	NA	NA	NA	NA	NA
Microglia	AC009365.1	BD	NA	NA	NA	NA	NA
Microglia	AC013470.2	BD	NA	NA	NA	NA	NA
Microglia	AC016831.1	BD	NA	NA	NA	NA	NA
Microglia	AC016831.5	BD	NA	NA	NA	NA	NA
Microglia	AC019117.1	BD	NA	NA	NA	NA	NA
Microglia	AC058791.1	BD	NA	NA	NA	NA	NA
Microglia	AC068533.4	BD	NA	NA	NA	NA	NA
Microglia	AC092100.1	BD	NA	NA	NA	NA	NA
Microglia	AC092171.3	BD	NA	NA	NA	NA	NA
Microglia	AC093655.1	BD	NA	NA	NA	NA	NA
Microglia	AC114737.1	BD	NA	NA	NA	NA	NA
Microglia	AIMP2	BD	NA	NA	NA	NA	NA
Microglia	AKR1B1	BD	NA	NA	NA	NA	NA
Microglia	AOAH	BD	NA	NA	NA	NA	NA
Microglia	APTR	BD	NA	NA	NA	NA	NA
Microglia	AUTS2	BD	NA	NA	NA	NA	NA
Microglia	AVL9	BD	NA	NA	NA	NA	NA
Microglia	BAZ1B	BD	NA	NA	NA	NA	NA
Microglia	BBS9	BD	NA	NA	NA	NA	NA
Microglia	BRI3	BD	NA	NA	NA	NA	NA
Microglia	C1GALT1	BD	NA	NA	NA	NA	NA
Microglia	C7orf26	BD	NA	NA	NA	NA	NA
Microglia	C7orf43	BD	NA	NA	NA	NA	NA
Microglia	C7orf57	BD	NA	NA	NA	NA	NA
Microglia	C7orf71	BD	NA	NA	NA	NA	NA
Microglia	CAPZA2	BD	NA	NA	NA	NA	NA
Microglia	CARD11	BD	NA	NA	NA	NA	NA
Microglia	CASTOR2	BD	NA	NA	NA	NA	NA
Microglia	CCDC146	BD	NA	NA	NA	NA	NA
Microglia	CCZ1	BD	NA	NA	NA	NA	NA
Microglia	CCZ1B	BD	NA	NA	NA	NA	NA
Microglia	CEP41	BD	NA	NA	NA	NA	NA
Microglia	CFTR	BD	NA	NA	NA	NA	NA
Microglia	CHPF2	BD	NA	NA	NA	NA	NA
Microglia	CLDN4	BD	NA	NA	NA	NA	NA
Microglia	CLIP2	BD	NA	NA	NA	NA	NA
Microglia	COG5	BD	NA	NA	NA	NA	NA
Microglia	COPG2	BD	NA	NA	NA	NA	NA
Microglia	CTTNBP2	BD	NA	NA	NA	NA	NA
Microglia	CYTH3	BD	NA	NA	NA	NA	NA
Microglia	DAGLB	BD	NA	NA	NA	NA	NA
Microglia	DBF4	BD	NA	NA	NA	NA	NA
Microglia	DMTF1	BD	NA	NA	NA	NA	NA
Microglia	EIF2AK1	BD	NA	NA	NA	NA	NA
Microglia	ELMO1	BD	NA	NA	NA	NA	NA
Microglia	ERV3-1	BD	NA	NA	NA	NA	NA
Microglia	FAM133B	BD	NA	NA	NA	NA	NA
Microglia	FBXL18	BD	NA	NA	NA	NA	NA
Microglia	FIGNL1	BD	NA	NA	NA	NA	NA
Microglia	FKBP6	BD	NA	NA	NA	NA	NA
Microglia	FOXP2	BD	NA	NA	NA	NA	NA
Microglia	FSCN1	BD	NA	NA	NA	NA	NA
Microglia	GLCCI1	BD	NA	NA	NA	NA	NA
Microglia	GNA12	BD	NA	NA	NA	NA	NA
Microglia	GNGT1	BD	NA	NA	NA	NA	NA
Microglia	GPC2	BD	NA	NA	NA	NA	NA
Microglia	GRID2IP	BD	NA	NA	NA	NA	NA
Microglia	GSAP	BD	NA	NA	NA	NA	NA
Microglia	GTF2IRD1	BD	NA	NA	NA	NA	NA
Microglia	GTF2IRD2	BD	NA	NA	NA	NA	NA
Microglia	GTF2IRD2B	BD	NA	NA	NA	NA	NA
Microglia	GTPBP10	BD	NA	NA	NA	NA	NA
Microglia	HGF	BD	NA	NA	NA	NA	NA
Microglia	HUS1	BD	NA	NA	NA	NA	NA
Microglia	ICA1	BD	NA	NA	NA	NA	NA
Microglia	IGF2BP3	BD	NA	NA	NA	NA	NA
Microglia	IKZF1	BD	NA	NA	NA	NA	NA
Microglia	KBTBD2	BD	NA	NA	NA	NA	NA
Microglia	KDM7A	BD	NA	NA	NA	NA	NA
Microglia	KLHDC10	BD	NA	NA	NA	NA	NA
Microglia	KMT2C	BD	NA	NA	NA	NA	NA
Microglia	LAT2	BD	NA	NA	NA	NA	NA
Microglia	LIMK1	BD	NA	NA	NA	NA	NA
Microglia	LINC00513	BD	NA	NA	NA	NA	NA
Microglia	LINC01446	BD	NA	NA	NA	NA	NA
Microglia	LSM8	BD	NA	NA	NA	NA	NA
Microglia	MACC1	BD	NA	NA	NA	NA	NA
Microglia	MEST	BD	NA	NA	NA	NA	NA
Microglia	METTL27	BD	NA	NA	NA	NA	NA
Microglia	MIOS	BD	NA	NA	NA	NA	NA
Microglia	MKLN1	BD	NA	NA	NA	NA	NA
Microglia	MLXIPL	BD	NA	NA	NA	NA	NA
Microglia	NAMPT	BD	NA	NA	NA	NA	NA
Microglia	NCAPG2	BD	NA	NA	NA	NA	NA
Microglia	NCF1	BD	NA	NA	NA	NA	NA
Microglia	NFE2L3	BD	NA	NA	NA	NA	NA
Microglia	NIPSNAP2	BD	NA	NA	NA	NA	NA
Microglia	NSUN5	BD	NA	NA	NA	NA	NA
Microglia	NT5C3A	BD	NA	NA	NA	NA	NA
Microglia	NUB1	BD	NA	NA	NA	NA	NA
Microglia	OCM	BD	NA	NA	NA	NA	NA
Microglia	OGDH	BD	NA	NA	NA	NA	NA
Microglia	PHF14	BD	NA	NA	NA	NA	NA
Microglia	PHTF2	BD	NA	NA	NA	NA	NA
Microglia	PILRA	BD	NA	NA	NA	NA	NA
Microglia	PILRB	BD	NA	NA	NA	NA	NA
Microglia	PMS2	BD	NA	NA	NA	NA	NA
Microglia	POM121	BD	NA	NA	NA	NA	NA
Microglia	POMZP3	BD	NA	NA	NA	NA	NA
Microglia	POT1	BD	NA	NA	NA	NA	NA
Microglia	PTPN12	BD	NA	NA	NA	NA	NA
Microglia	RCC1L	BD	NA	NA	NA	NA	NA
Microglia	RFC2	BD	NA	NA	NA	NA	NA
Microglia	RNF216	BD	NA	NA	NA	NA	NA
Microglia	RP9	BD	NA	NA	NA	NA	NA
Microglia	RSBN1L	BD	NA	NA	NA	NA	NA
Microglia	RSPH10B2	BD	NA	NA	NA	NA	NA
Microglia	SCIN	BD	NA	NA	NA	NA	NA
Microglia	SDHAF3	BD	NA	NA	NA	NA	NA
Microglia	SDK1	BD	NA	NA	NA	NA	NA
Microglia	SH2B2	BD	NA	NA	NA	NA	NA
Microglia	SLC25A13	BD	NA	NA	NA	NA	NA
Microglia	SLC25A40	BD	NA	NA	NA	NA	NA
Microglia	SLC35B4	BD	NA	NA	NA	NA	NA
Microglia	SLC4A2	BD	NA	NA	NA	NA	NA
Microglia	SMURF1	BD	NA	NA	NA	NA	NA
Microglia	SND1	BD	NA	NA	NA	NA	NA
Microglia	SNX13	BD	NA	NA	NA	NA	NA
Microglia	SPDYE3	BD	NA	NA	NA	NA	NA
Microglia	SPDYE5	BD	NA	NA	NA	NA	NA
Microglia	STAG3	BD	NA	NA	NA	NA	NA
Microglia	SUN3	BD	NA	NA	NA	NA	NA
Microglia	TBL2	BD	NA	NA	NA	NA	NA
Microglia	TECPR1	BD	NA	NA	NA	NA	NA
Microglia	TES	BD	NA	NA	NA	NA	NA
Microglia	TFEC	BD	NA	NA	NA	NA	NA
Microglia	TMEM176A	BD	NA	NA	NA	NA	NA
Microglia	TMEM176B	BD	NA	NA	NA	NA	NA
Microglia	TMEM209	BD	NA	NA	NA	NA	NA
Microglia	TMEM243	BD	NA	NA	NA	NA	NA
Microglia	TMEM248	BD	NA	NA	NA	NA	NA
Microglia	TNRC18	BD	NA	NA	NA	NA	NA
Microglia	TNS3	BD	NA	NA	NA	NA	NA
Microglia	TRA2A	BD	NA	NA	NA	NA	NA
Microglia	TRGC1	BD	NA	NA	NA	NA	NA
Microglia	TRGC2	BD	NA	NA	NA	NA	NA
Microglia	TRIM50	BD	NA	NA	NA	NA	NA
Microglia	TRRAP	BD	NA	NA	NA	NA	NA
Microglia	TTYH3	BD	NA	NA	NA	NA	NA
Microglia	TYW1B	BD	NA	NA	NA	NA	NA
Microglia	UBE2H	BD	NA	NA	NA	NA	NA
Microglia	UBE3C	BD	NA	NA	NA	NA	NA
Microglia	UBN2	BD	NA	NA	NA	NA	NA
Microglia	UMAD1	BD	NA	NA	NA	NA	NA
Microglia	USP42	BD	NA	NA	NA	NA	NA
Microglia	VOPP1	BD	NA	NA	NA	NA	NA
Microglia	ZC3HC1	BD	NA	NA	NA	NA	NA
Microglia	ZKSCAN5	BD	NA	NA	NA	NA	NA
Microglia	ZNF117	BD	NA	NA	NA	NA	NA
Microglia	ZNF12	BD	NA	NA	NA	NA	NA
Microglia	ZNF316	BD	NA	NA	NA	NA	NA
Microglia	ZNF394	BD	NA	NA	NA	NA	NA
Microglia	ZNF789	BD	NA	NA	NA	NA	NA
Microglia	ZNF92	BD	NA	NA	NA	NA	NA
Microglia	AC004922.1	MD	NA	NA	NA	NA	NA
Microglia	AC068533.4	MD	NA	NA	NA	NA	NA
Microglia	C7orf43	MD	NA	NA	NA	NA	NA
Microglia	C7orf71	MD	NA	NA	NA	NA	NA
Microglia	COG5	MD	NA	NA	NA	NA	NA
Microglia	DMTF1	MD	0.930532	0.367336	NA	NA	NA
Microglia	FAM133B	MD	NA	NA	NA	NA	NA
Microglia	GNA12	MD	-0.546117	0.255464	NA	NA	NA
Microglia	GNGT1	MD	NA	NA	NA	NA	NA
Microglia	GPC2	MD	NA	NA	NA	NA	NA
Microglia	GTF2IRD2	MD	NA	NA	NA	NA	NA
Microglia	GUSB	MD	NA	NA	NA	NA	NA
Microglia	MAD1L1	MD	0.495816	0.192591	NA	NA	NA
Microglia	NCF1	MD	NA	NA	NA	NA	NA
Microglia	NIPSNAP2	MD	NA	NA	NA	NA	NA
Microglia	OGDH	MD	NA	NA	NA	NA	NA
Microglia	SNX13	MD	NA	NA	NA	NA	NA
Microglia	SPDYE3	MD	NA	NA	NA	NA	NA
Microglia	SPDYE5	MD	NA	NA	NA	NA	NA
Microglia	STAG3	MD	NA	NA	NA	NA	NA
Microglia	TMEM248	MD	NA	NA	NA	NA	NA
Microglia	TTYH3	MD	0.54656	0.572591	NA	NA	NA
Microglia	TYW1	MD	NA	NA	NA	NA	NA
Microglia	URGCP	MD	NA	NA	NA	NA	NA
Microglia	ZKSCAN5	MD	NA	NA	NA	NA	NA
Microglia	ZNF789	MD	NA	NA	NA	NA	NA
Microglia	ABHD11	SZ	NA	NA	NA	NA	NA
Microglia	AC004922.1	SZ	NA	NA	NA	NA	NA
Microglia	AC006480.2	SZ	NA	NA	NA	NA	NA
Microglia	AC068533.4	SZ	NA	NA	NA	NA	NA
Microglia	C7orf43	SZ	NA	NA	NA	NA	NA
Microglia	C7orf71	SZ	NA	NA	NA	NA	NA
Microglia	COA1	SZ	0.340363	0.170815	NA	NA	NA
Microglia	COG5	SZ	NA	NA	NA	NA	NA
Microglia	COX19	SZ	NA	NA	NA	NA	NA
Microglia	DUS4L	SZ	NA	NA	NA	NA	NA
Microglia	FAM133B	SZ	NA	NA	NA	NA	NA
Microglia	GNA12	SZ	-0.114686	0.230688	NA	NA	NA
Microglia	GNGT1	SZ	NA	NA	NA	NA	NA
Microglia	GPC2	SZ	NA	NA	NA	NA	NA
Microglia	KDM7A	SZ	NA	NA	NA	NA	NA
Microglia	LINC02604	SZ	NA	NA	NA	NA	NA
Microglia	NIPSNAP2	SZ	NA	NA	NA	NA	NA
Microglia	OGDH	SZ	NA	NA	NA	NA	NA
Microglia	SNX13	SZ	NA	NA	NA	NA	NA
Microglia	SPDYE5	SZ	NA	NA	NA	NA	NA
Microglia	STAG3	SZ	NA	NA	NA	NA	NA
Microglia	TMEM248	SZ	NA	NA	NA	NA	NA
Microglia	ZKSCAN5	SZ	NA	NA	NA	NA	NA
Microglia	ZNF394	SZ	NA	NA	NA	NA	NA
Microglia	ZNF789	SZ	NA	NA	NA	NA	NA
Microglia	ABHD11	AD	NA	NA	NA	NA	NA
Microglia	AC004922.1	AD	NA	NA	NA	NA	NA
Microglia	AC005020.2	AD	-0.0254375	0.435296	NA	NA	NA
Microglia	AC068533.4	AD	NA	NA	NA	NA	NA
Microglia	AUTS2	AD	NA	NA	NA	NA	NA
Microglia	C7orf43	AD	NA	NA	NA	NA	NA
Microglia	C7orf71	AD	NA	NA	NA	NA	NA
Microglia	CLDN15	AD	NA	NA	NA	NA	NA
Microglia	COG5	AD	NA	NA	NA	NA	NA
Microglia	FAM133B	AD	NA	NA	NA	NA	NA
Microglia	GNGT1	AD	NA	NA	NA	NA	NA
Microglia	GPC2	AD	NA	NA	NA	NA	NA
Microglia	GTF2IRD2	AD	NA	NA	NA	NA	NA
Microglia	GTF2IRD2B	AD	NA	NA	NA	NA	NA
Microglia	KDM7A	AD	NA	NA	NA	NA	NA
Microglia	NCF1	AD	NA	NA	NA	NA	NA
Microglia	NIPSNAP2	AD	NA	NA	NA	NA	NA
Microglia	OGDH	AD	NA	NA	NA	NA	NA
Microglia	RCC1L	AD	NA	NA	NA	NA	NA
Microglia	SNX13	AD	NA	NA	NA	NA	NA
Microglia	SPDYE5	AD	NA	NA	NA	NA	NA
Microglia	STAG3	AD	NA	NA	NA	NA	NA
Microglia	TMEM248	AD	NA	NA	NA	NA	NA
Microglia	ZKSCAN5	AD	NA	NA	NA	NA	NA
Microglia	ZNF394	AD	NA	NA	NA	NA	NA
Microglia	ZNF655	AD	-0.116861	0.508159	NA	NA	NA
Microglia	ZNF789	AD	NA	NA	NA	NA	NA
Microglia	AC011586.1	MS	NA	NA	NA	NA	NA
Microglia	AC011586.2	MS	NA	NA	NA	NA	NA
Microglia	AC012213.3	MS	NA	NA	NA	NA	NA
Microglia	AC019257.8	MS	NA	NA	NA	NA	NA
Microglia	AC021242.2	MS	NA	NA	NA	NA	NA
Microglia	AC022568.1	MS	NA	NA	NA	NA	NA
Microglia	AC022784.1	MS	NA	NA	NA	NA	NA
Microglia	AC022826.2	MS	NA	NA	NA	NA	NA
Microglia	AC023632.2	MS	NA	NA	NA	NA	NA
Microglia	AC027018.1	MS	NA	NA	NA	NA	NA
Microglia	AC027698.1	MS	NA	NA	NA	NA	NA
Microglia	AC034114.2	MS	NA	NA	NA	NA	NA
Microglia	AC037486.1	MS	NA	NA	NA	NA	NA
Microglia	AC046195.1	MS	NA	NA	NA	NA	NA
Microglia	AC068413.1	MS	NA	NA	NA	NA	NA
Microglia	AC079015.1	MS	NA	NA	NA	NA	NA
Microglia	AC079193.2	MS	NA	NA	NA	NA	NA
Microglia	AC079209.1	MS	NA	NA	NA	NA	NA
Microglia	AC079209.2	MS	NA	NA	NA	NA	NA
Microglia	AC083843.3	MS	NA	NA	NA	NA	NA
Microglia	AC087672.1	MS	NA	NA	NA	NA	NA
Microglia	AC087672.2	MS	NA	NA	NA	NA	NA
Microglia	AC090204.1	MS	NA	NA	NA	NA	NA
Microglia	AC090541.1	MS	NA	NA	NA	NA	NA
Microglia	AC090796.1	MS	NA	NA	NA	NA	NA
Microglia	AC090809.1	MS	NA	NA	NA	NA	NA
Microglia	AC090921.1	MS	NA	NA	NA	NA	NA
Microglia	AC100849.1	MS	NA	NA	NA	NA	NA
Microglia	AC103719.1	MS	NA	NA	NA	NA	NA
Microglia	AC104051.1	MS	NA	NA	NA	NA	NA
Microglia	AC105180.1	MS	NA	NA	NA	NA	NA
Microglia	AC107952.2	MS	NA	NA	NA	NA	NA
Microglia	ADAM28	MS	NA	NA	NA	NA	NA
Microglia	ADAM32	MS	NA	NA	NA	NA	NA
Microglia	ADAM9	MS	NA	NA	NA	NA	NA
Microglia	AF117829.1	MS	NA	NA	NA	NA	NA
Microglia	ARFGEF1	MS	NA	NA	NA	NA	NA
Microglia	ASH2L	MS	NA	NA	NA	NA	NA
Microglia	BLK	MS	NA	NA	NA	NA	NA
Microglia	C8orf58	MS	NA	NA	NA	NA	NA
Microglia	C8orf88	MS	NA	NA	NA	NA	NA
Microglia	CA8	MS	NA	NA	NA	NA	NA
Microglia	CASC9	MS	NA	NA	NA	NA	NA
Microglia	CEBPD	MS	NA	NA	NA	NA	NA
Microglia	CHCHD7	MS	NA	NA	NA	NA	NA
Microglia	CHD7	MS	-0.209908	0.340383	NA	NA	NA
Microglia	CHRNA6	MS	NA	NA	NA	NA	NA
Microglia	CHRNB3	MS	NA	NA	NA	NA	NA
Microglia	CLDN23	MS	NA	NA	NA	NA	NA
Microglia	COPS5	MS	NA	NA	NA	NA	NA
Microglia	CPA6	MS	NA	NA	NA	NA	NA
Microglia	CPQ	MS	NA	NA	NA	NA	NA
Microglia	CSGALNACT1	MS	NA	NA	NA	NA	NA
Microglia	CSPP1	MS	NA	NA	NA	NA	NA
Microglia	CTHRC1	MS	NA	NA	NA	NA	NA
Microglia	DCAF13	MS	NA	NA	NA	NA	NA
Microglia	DECR1	MS	NA	NA	NA	NA	NA
Microglia	DOK2	MS	NA	NA	NA	NA	NA
Microglia	EIF4EBP1	MS	NA	NA	NA	NA	NA
Microglia	ELP3	MS	NA	NA	NA	NA	NA
Microglia	ERI1	MS	NA	NA	NA	NA	NA
Microglia	ERICH5	MS	NA	NA	NA	NA	NA
Microglia	ERLIN2	MS	NA	NA	NA	NA	NA
Microglia	FAM110B	MS	NA	NA	NA	NA	NA
Microglia	FAM91A1	MS	NA	NA	NA	NA	NA
Microglia	FER1L6	MS	NA	NA	NA	NA	NA
Microglia	FUT10	MS	NA	NA	NA	NA	NA
Microglia	GINS4	MS	NA	NA	NA	NA	NA
Microglia	GML	MS	NA	NA	NA	NA	NA
Microglia	GPAT4	MS	NA	NA	NA	NA	NA
Microglia	GRHL2	MS	NA	NA	NA	NA	NA
Microglia	HGSNAT	MS	NA	NA	NA	NA	NA
Microglia	HMBOX1	MS	NA	NA	NA	NA	NA
Microglia	HOOK3	MS	NA	NA	NA	NA	NA
Microglia	HTRA4	MS	NA	NA	NA	NA	NA
Microglia	IDO1	MS	NA	NA	NA	NA	NA
Microglia	IKBKB	MS	NA	NA	NA	NA	NA
Microglia	INTS10	MS	NA	NA	NA	NA	NA
Microglia	INTS9	MS	NA	NA	NA	NA	NA
Microglia	JRK	MS	NA	NA	NA	NA	NA
Microglia	KAT6A	MS	NA	NA	NA	NA	NA
Microglia	KIF13B	MS	NA	NA	NA	NA	NA
Microglia	KLF10	MS	NA	NA	NA	NA	NA
Microglia	LEPROTL1	MS	NA	NA	NA	NA	NA
Microglia	LINC00968	MS	NA	NA	NA	NA	NA
Microglia	LINC01111	MS	NA	NA	NA	NA	NA
Microglia	LINC01605	MS	NA	NA	NA	NA	NA
Microglia	LINC02099	MS	NA	NA	NA	NA	NA
Microglia	LINC02237	MS	NA	NA	NA	NA	NA
Microglia	LPL	MS	NA	NA	NA	NA	NA
Microglia	LRP12	MS	NA	NA	NA	NA	NA
Microglia	LRRC69	MS	NA	NA	NA	NA	NA
Microglia	LY96	MS	NA	NA	NA	NA	NA
Microglia	LYN	MS	NA	NA	NA	NA	NA
Microglia	MAK16	MS	NA	NA	NA	NA	NA
Microglia	MCMDC2	MS	NA	NA	NA	NA	NA
Microglia	MFHAS1	MS	NA	NA	NA	NA	NA
Microglia	MTDH	MS	NA	NA	NA	NA	NA
Microglia	MTERF3	MS	NA	NA	NA	NA	NA
Microglia	MTMR9	MS	NA	NA	NA	NA	NA
Microglia	NBN	MS	NA	NA	NA	NA	NA
Microglia	NKX3-1	MS	NA	NA	NA	NA	NA
Microglia	NSMAF	MS	NA	NA	NA	NA	NA
Microglia	OTUD6B	MS	NA	NA	NA	NA	NA
Microglia	PAG1	MS	NA	NA	NA	NA	NA
Microglia	PDLIM2	MS	NA	NA	NA	NA	NA
Microglia	PEX2	MS	NA	NA	NA	NA	NA
Microglia	PINX1	MS	NA	NA	NA	NA	NA
Microglia	PLAG1	MS	NA	NA	NA	NA	NA
Microglia	PLAT	MS	NA	NA	NA	NA	NA
Microglia	PLEKHA2	MS	NA	NA	NA	NA	NA
Microglia	PLEKHF2	MS	NA	NA	NA	NA	NA
Microglia	PLPP5	MS	NA	NA	NA	NA	NA
Microglia	POLB	MS	NA	NA	NA	NA	NA
Microglia	POMK	MS	NA	NA	NA	NA	NA
Microglia	POP1	MS	NA	NA	NA	NA	NA
Microglia	PPP1R3B	MS	NA	NA	NA	NA	NA
Microglia	PRAG1	MS	NA	NA	NA	NA	NA
Microglia	PRKDC	MS	NA	NA	NA	NA	NA
Microglia	PTDSS1	MS	NA	NA	NA	NA	NA
Microglia	RAB11FIP1	MS	NA	NA	NA	NA	NA
Microglia	RAD54B	MS	NA	NA	NA	NA	NA
Microglia	RBM12B	MS	NA	NA	NA	NA	NA
Microglia	RDH10	MS	NA	NA	NA	NA	NA
Microglia	RIPK2	MS	NA	NA	NA	NA	NA
Microglia	RNF122	MS	NA	NA	NA	NA	NA
Microglia	RNF170	MS	NA	NA	NA	NA	NA
Microglia	RP1L1	MS	NA	NA	NA	NA	NA
Microglia	RRM2B	MS	NA	NA	NA	NA	NA
Microglia	SDCBP	MS	NA	NA	NA	NA	NA
Microglia	SH2D4A	MS	NA	NA	NA	NA	NA
Microglia	SLC18A1	MS	NA	NA	NA	NA	NA
Microglia	SLC20A2	MS	NA	NA	NA	NA	NA
Microglia	SLC25A32	MS	NA	NA	NA	NA	NA
Microglia	SLC25A37	MS	NA	NA	NA	NA	NA
Microglia	SLC26A7	MS	NA	NA	NA	NA	NA
Microglia	STAU2	MS	NA	NA	NA	NA	NA
Microglia	TACC1	MS	NA	NA	NA	NA	NA
Microglia	TATDN1	MS	NA	NA	NA	NA	NA
Microglia	TGS1	MS	NA	NA	NA	NA	NA
Microglia	TMEM68	MS	NA	NA	NA	NA	NA
Microglia	TNKS	MS	NA	NA	NA	NA	NA
Microglia	TSNARE1	MS	NA	NA	NA	NA	NA
Microglia	TTI2	MS	NA	NA	NA	NA	NA
Microglia	UBR5	MS	NA	NA	NA	NA	NA
Microglia	UBXN2B	MS	NA	NA	NA	NA	NA
Microglia	VIRMA	MS	NA	NA	NA	NA	NA
Microglia	WWP1	MS	NA	NA	NA	NA	NA
Microglia	XKR6	MS	NA	NA	NA	NA	NA
Microglia	XPO7	MS	NA	NA	NA	NA	NA
Microglia	ZBTB10	MS	NA	NA	NA	NA	NA
Microglia	ZFAT	MS	NA	NA	NA	NA	NA
Microglia	ZNF16	MS	NA	NA	NA	NA	NA
Microglia	ZNF623	MS	NA	NA	NA	NA	NA
Microglia	ZNF703	MS	NA	NA	NA	NA	NA
Microglia	AC011586.1	PD	NA	NA	NA	NA	NA
Microglia	AC011586.2	PD	NA	NA	NA	NA	NA
Microglia	AC012213.3	PD	NA	NA	NA	NA	NA
Microglia	AC021242.2	PD	NA	NA	NA	NA	NA
Microglia	AC022182.1	PD	NA	NA	NA	NA	NA
Microglia	AC022182.2	PD	NA	NA	NA	NA	NA
Microglia	AC022784.1	PD	NA	NA	NA	NA	NA
Microglia	AC027698.1	PD	NA	NA	NA	NA	NA
Microglia	AC034114.2	PD	NA	NA	NA	NA	NA
Microglia	AC068389.1	PD	NA	NA	NA	NA	NA
Microglia	AC069185.1	PD	NA	NA	NA	NA	NA
Microglia	AC079193.2	PD	NA	NA	NA	NA	NA
Microglia	AC090204.1	PD	NA	NA	NA	NA	NA
Microglia	AC090541.1	PD	NA	NA	NA	NA	NA
Microglia	AC090796.1	PD	NA	NA	NA	NA	NA
Microglia	AC090809.1	PD	NA	NA	NA	NA	NA
Microglia	AC100821.2	PD	NA	NA	NA	NA	NA
Microglia	AC100849.1	PD	NA	NA	NA	NA	NA
Microglia	AC104051.1	PD	NA	NA	NA	NA	NA
Microglia	AC107952.2	PD	NA	NA	NA	NA	NA
Microglia	AC136777.1	PD	NA	NA	NA	NA	NA
Microglia	AC138696.1	PD	NA	NA	NA	NA	NA
Microglia	ADHFE1	PD	NA	NA	NA	NA	NA
Microglia	AF117829.1	PD	NA	NA	NA	NA	NA
Microglia	ARFGEF1	PD	NA	NA	NA	NA	NA
Microglia	ASH2L	PD	NA	NA	NA	NA	NA
Microglia	ATAD2	PD	NA	NA	NA	NA	NA
Microglia	ATP6V0D2	PD	NA	NA	NA	NA	NA
Microglia	C8orf76	PD	NA	NA	NA	NA	NA
Microglia	C8orf88	PD	NA	NA	NA	NA	NA
Microglia	CA8	PD	NA	NA	NA	NA	NA
Microglia	CASC9	PD	NA	NA	NA	NA	NA
Microglia	CHCHD7	PD	NA	NA	NA	NA	NA
Microglia	CLDN23	PD	NA	NA	NA	NA	NA
Microglia	CNBD1	PD	NA	NA	NA	NA	NA
Microglia	CNGB3	PD	NA	NA	NA	NA	NA
Microglia	COPS5	PD	NA	NA	NA	NA	NA
Microglia	CPA6	PD	NA	NA	NA	NA	NA
Microglia	CPQ	PD	NA	NA	NA	NA	NA
Microglia	CPSF1	PD	NA	NA	NA	NA	NA
Microglia	CSGALNACT1	PD	NA	NA	NA	NA	NA
Microglia	CSPP1	PD	NA	NA	NA	NA	NA
Microglia	CTHRC1	PD	NA	NA	NA	NA	NA
Microglia	DCAF13	PD	NA	NA	NA	NA	NA
Microglia	EIF3E	PD	NA	NA	NA	NA	NA
Microglia	EIF4EBP1	PD	NA	NA	NA	NA	NA
Microglia	ELP3	PD	NA	NA	NA	NA	NA
Microglia	ERICH1	PD	NA	NA	NA	NA	NA
Microglia	EXT1	PD	NA	NA	NA	NA	NA
Microglia	FAM86B1	PD	NA	NA	NA	NA	NA
Microglia	FAM91A1	PD	NA	NA	NA	NA	NA
Microglia	FBXO25	PD	NA	NA	NA	NA	NA
Microglia	FER1L6	PD	NA	NA	NA	NA	NA
Microglia	FGF20	PD	NA	NA	NA	NA	NA
Microglia	FUT10	PD	NA	NA	NA	NA	NA
Microglia	GML	PD	NA	NA	NA	NA	NA
Microglia	GSDMD	PD	NA	NA	NA	NA	NA
Microglia	GSR	PD	NA	NA	NA	NA	NA
Microglia	HGH1	PD	NA	NA	NA	NA	NA
Microglia	HGSNAT	PD	NA	NA	NA	NA	NA
Microglia	HOOK3	PD	NA	NA	NA	NA	NA
Microglia	IDO1	PD	NA	NA	NA	NA	NA
Microglia	IL7	PD	NA	NA	NA	NA	NA
Microglia	INTS10	PD	NA	NA	NA	NA	NA
Microglia	JRK	PD	NA	NA	NA	NA	NA
Microglia	KLF10	PD	NA	NA	NA	NA	NA
Microglia	LACTB2	PD	NA	NA	NA	NA	NA
Microglia	LEPROTL1	PD	NA	NA	NA	NA	NA
Microglia	LINC00968	PD	NA	NA	NA	NA	NA
Microglia	LINC01111	PD	NA	NA	NA	NA	NA
Microglia	LINC01301	PD	NA	NA	NA	NA	NA
Microglia	LINC01605	PD	NA	NA	NA	NA	NA
Microglia	LINC02237	PD	NA	NA	NA	NA	NA
Microglia	LRP12	PD	NA	NA	NA	NA	NA
Microglia	LRRCC1	PD	NA	NA	NA	NA	NA
Microglia	LYN	PD	NA	NA	NA	NA	NA
Microglia	LYPLA1	PD	NA	NA	NA	NA	NA
Microglia	MAK16	PD	NA	NA	NA	NA	NA
Microglia	MCMDC2	PD	NA	NA	NA	NA	NA
Microglia	MFHAS1	PD	NA	NA	NA	NA	NA
Microglia	MICU3	PD	NA	NA	NA	NA	NA
Microglia	MROH1	PD	NA	NA	NA	NA	NA
Microglia	MROH6	PD	NA	NA	NA	NA	NA
Microglia	MSR1	PD	NA	NA	NA	NA	NA
Microglia	MSRA	PD	NA	NA	NA	NA	NA
Microglia	MTERF3	PD	NA	NA	NA	NA	NA
Microglia	MTFR1	PD	NA	NA	NA	NA	NA
Microglia	MTUS1	PD	NA	NA	NA	NA	NA
Microglia	NCOA2	PD	NA	NA	NA	NA	NA
Microglia	NEIL2	PD	NA	NA	NA	NA	NA
Microglia	OPLAH	PD	NA	NA	NA	NA	NA
Microglia	OXR1	PD	NA	NA	NA	NA	NA
Microglia	PARP10	PD	NA	NA	NA	NA	NA
Microglia	PCMTD1	PD	NA	NA	NA	NA	NA
Microglia	PEX2	PD	NA	NA	NA	NA	NA
Microglia	PINX1	PD	NA	NA	NA	NA	NA
Microglia	PLAG1	PD	NA	NA	NA	NA	NA
Microglia	POMK	PD	NA	NA	NA	NA	NA
Microglia	PRAG1	PD	NA	NA	NA	NA	NA
Microglia	PTDSS1	PD	NA	NA	NA	NA	NA
Microglia	PXDNL	PD	NA	NA	NA	NA	NA
Microglia	RAB2A	PD	NA	NA	NA	NA	NA
Microglia	RB1CC1	PD	NA	NA	NA	NA	NA
Microglia	RIPK2	PD	NA	NA	NA	NA	NA
Microglia	RMDN1	PD	NA	NA	NA	NA	NA
Microglia	RNF122	PD	NA	NA	NA	NA	NA
Microglia	RNF170	PD	NA	NA	NA	NA	NA
Microglia	RP1	PD	NA	NA	NA	NA	NA
Microglia	RP1L1	PD	NA	NA	NA	NA	NA
Microglia	RRM2B	PD	NA	NA	NA	NA	NA
Microglia	RRS1	PD	NA	NA	NA	NA	NA
Microglia	SDCBP	PD	NA	NA	NA	NA	NA
Microglia	SGK3	PD	NA	NA	NA	NA	NA
Microglia	SH2D4A	PD	NA	NA	NA	NA	NA
Microglia	SHARPIN	PD	NA	NA	NA	NA	NA
Microglia	SLC18A1	PD	NA	NA	NA	NA	NA
Microglia	SLC25A32	PD	NA	NA	NA	NA	NA
Microglia	SLC26A7	PD	NA	NA	NA	NA	NA
Microglia	SLC39A4	PD	NA	NA	NA	NA	NA
Microglia	SPATC1	PD	NA	NA	NA	NA	NA
Microglia	SPIDR	PD	NA	NA	NA	NA	NA
Microglia	TCEA1	PD	NA	NA	NA	NA	NA
Microglia	TCF24	PD	NA	NA	NA	NA	NA
Microglia	TGS1	PD	NA	NA	NA	NA	NA
Microglia	TIGD5	PD	NA	NA	NA	NA	NA
Microglia	TMEM68	PD	NA	NA	NA	NA	NA
Microglia	TNFRSF11B	PD	NA	NA	NA	NA	NA
Microglia	TNKS	PD	NA	NA	NA	NA	NA
Microglia	TONSL	PD	NA	NA	NA	NA	NA
Microglia	TRAM1	PD	NA	NA	NA	NA	NA
Microglia	TSNARE1	PD	NA	NA	NA	NA	NA
Microglia	TTI2	PD	NA	NA	NA	NA	NA
Microglia	UBR5	PD	NA	NA	NA	NA	NA
Microglia	UBXN2B	PD	NA	NA	NA	NA	NA
Microglia	VCPIP1	PD	NA	NA	NA	NA	NA
Microglia	VPS37A	PD	NA	NA	NA	NA	NA
Microglia	WDR97	PD	NA	NA	NA	NA	NA
Microglia	WDYHV1	PD	NA	NA	NA	NA	NA
Microglia	WWP1	PD	NA	NA	NA	NA	NA
Microglia	ZBTB10	PD	NA	NA	NA	NA	NA
Microglia	ZC3H3	PD	NA	NA	NA	NA	NA
Microglia	ZDHHC2	PD	NA	NA	NA	NA	NA
Microglia	ZHX1-C8orf76	PD	NA	NA	NA	NA	NA
Microglia	ZHX2	PD	NA	NA	NA	NA	NA
Microglia	ZNF16	PD	NA	NA	NA	NA	NA
Microglia	ZNF572	PD	NA	NA	NA	NA	NA
Microglia	ZNF596	PD	NA	NA	NA	NA	NA
Microglia	ZNF623	PD	NA	NA	NA	NA	NA
Microglia	ZNF696	PD	NA	NA	NA	NA	NA
Microglia	ZNF707	PD	NA	NA	NA	NA	NA
Microglia	AC011257.1	BD	NA	NA	NA	NA	NA
Microglia	AC011586.1	BD	NA	NA	NA	NA	NA
Microglia	AC011586.2	BD	NA	NA	NA	NA	NA
Microglia	AC019257.8	BD	NA	NA	NA	NA	NA
Microglia	AC021242.2	BD	NA	NA	NA	NA	NA
Microglia	AC022784.1	BD	NA	NA	NA	NA	NA
Microglia	AC022973.2	BD	NA	NA	NA	NA	NA
Microglia	AC022973.3	BD	NA	NA	NA	NA	NA
Microglia	AC027698.1	BD	NA	NA	NA	NA	NA
Microglia	AC034114.2	BD	NA	NA	NA	NA	NA
Microglia	AC037486.1	BD	NA	NA	NA	NA	NA
Microglia	AC046195.1	BD	NA	NA	NA	NA	NA
Microglia	AC062004.1	BD	NA	NA	NA	NA	NA
Microglia	AC069185.1	BD	NA	NA	NA	NA	NA
Microglia	AC079015.1	BD	NA	NA	NA	NA	NA
Microglia	AC079193.2	BD	NA	NA	NA	NA	NA
Microglia	AC087273.2	BD	NA	NA	NA	NA	NA
Microglia	AC087672.1	BD	NA	NA	NA	NA	NA
Microglia	AC090541.1	BD	NA	NA	NA	NA	NA
Microglia	AC090796.1	BD	NA	NA	NA	NA	NA
Microglia	AC090809.1	BD	NA	NA	NA	NA	NA
Microglia	AC090921.1	BD	NA	NA	NA	NA	NA
Microglia	AC100821.2	BD	NA	NA	NA	NA	NA
Microglia	AC100849.1	BD	NA	NA	NA	NA	NA
Microglia	AC103409.1	BD	NA	NA	NA	NA	NA
Microglia	AC103706.1	BD	NA	NA	NA	NA	NA
Microglia	AC103719.1	BD	NA	NA	NA	NA	NA
Microglia	AC104051.1	BD	NA	NA	NA	NA	NA
Microglia	AC104986.2	BD	NA	NA	NA	NA	NA
Microglia	AC105180.1	BD	NA	NA	NA	NA	NA
Microglia	AC107952.2	BD	NA	NA	NA	NA	NA
Microglia	AC136777.1	BD	NA	NA	NA	NA	NA
Microglia	AC138696.1	BD	NA	NA	NA	NA	NA
Microglia	ADCK5	BD	NA	NA	NA	NA	NA
Microglia	ADHFE1	BD	NA	NA	NA	NA	NA
Microglia	AGPAT5	BD	NA	NA	NA	NA	NA
Microglia	ANGPT2	BD	NA	NA	NA	NA	NA
Microglia	ARFGEF1	BD	NA	NA	NA	NA	NA
Microglia	ASAH1	BD	NA	NA	NA	NA	NA
Microglia	ASAP1	BD	NA	NA	NA	NA	NA
Microglia	ASH2L	BD	NA	NA	NA	NA	NA
Microglia	ATP6V0D2	BD	NA	NA	NA	NA	NA
Microglia	BIN3	BD	NA	NA	NA	NA	NA
Microglia	BMP1	BD	NA	NA	NA	NA	NA
Microglia	C8orf37	BD	NA	NA	NA	NA	NA
Microglia	C8orf58	BD	NA	NA	NA	NA	NA
Microglia	C8orf88	BD	NA	NA	NA	NA	NA
Microglia	CASC11	BD	NA	NA	NA	NA	NA
Microglia	CASC9	BD	NA	NA	NA	NA	NA
Microglia	CCDC26	BD	NA	NA	NA	NA	NA
Microglia	CEBPD	BD	NA	NA	NA	NA	NA
Microglia	CHCHD7	BD	NA	NA	NA	NA	NA
Microglia	CHD7	BD	0.0304953	0.883408	NA	NA	NA
Microglia	CHRNA6	BD	NA	NA	NA	NA	NA
Microglia	CHRNB3	BD	NA	NA	NA	NA	NA
Microglia	CLDN23	BD	NA	NA	NA	NA	NA
Microglia	CNBD1	BD	NA	NA	NA	NA	NA
Microglia	CNGB3	BD	NA	NA	NA	NA	NA
Microglia	COMMD5	BD	NA	NA	NA	NA	NA
Microglia	COPS5	BD	NA	NA	NA	NA	NA
Microglia	CPA6	BD	NA	NA	NA	NA	NA
Microglia	CPSF1	BD	NA	NA	NA	NA	NA
Microglia	CSGALNACT1	BD	NA	NA	NA	NA	NA
Microglia	CSPP1	BD	NA	NA	NA	NA	NA
Microglia	CTSB	BD	NA	NA	NA	NA	NA
Microglia	DNAJC5B	BD	NA	NA	NA	NA	NA
Microglia	DOK2	BD	NA	NA	NA	NA	NA
Microglia	EIF3E	BD	NA	NA	NA	NA	NA
Microglia	EIF3H	BD	NA	NA	NA	NA	NA
Microglia	EIF4EBP1	BD	NA	NA	NA	NA	NA
Microglia	ELP3	BD	NA	NA	NA	NA	NA
Microglia	ENTPD4	BD	NA	NA	NA	NA	NA
Microglia	ERICH1	BD	NA	NA	NA	NA	NA
Microglia	ESRP1	BD	NA	NA	NA	NA	NA
Microglia	EXT1	BD	NA	NA	NA	NA	NA
Microglia	FAM110B	BD	NA	NA	NA	NA	NA
Microglia	FAM160B2	BD	NA	NA	NA	NA	NA
Microglia	FAM49B	BD	NA	NA	NA	NA	NA
Microglia	FAM83H	BD	NA	NA	NA	NA	NA
Microglia	FAM86B1	BD	NA	NA	NA	NA	NA
Microglia	FBXL6	BD	NA	NA	NA	NA	NA
Microglia	FBXO25	BD	NA	NA	NA	NA	NA
Microglia	FGF20	BD	NA	NA	NA	NA	NA
Microglia	FGL1	BD	NA	NA	NA	NA	NA
Microglia	FUT10	BD	NA	NA	NA	NA	NA
Microglia	GML	BD	NA	NA	NA	NA	NA
Microglia	GSDMD	BD	NA	NA	NA	NA	NA
Microglia	HGH1	BD	NA	NA	NA	NA	NA
Microglia	HGSNAT	BD	NA	NA	NA	NA	NA
Microglia	HOOK3	BD	NA	NA	NA	NA	NA
Microglia	HSF1	BD	NA	NA	NA	NA	NA
Microglia	IKBKB	BD	NA	NA	NA	NA	NA
Microglia	IL7	BD	NA	NA	NA	NA	NA
Microglia	JRK	BD	NA	NA	NA	NA	NA
Microglia	KAT6A	BD	NA	NA	NA	NA	NA
Microglia	KCNQ3	BD	NA	NA	NA	NA	NA
Microglia	LACTB2	BD	NA	NA	NA	NA	NA
Microglia	LINC00861	BD	NA	NA	NA	NA	NA
Microglia	LINC00968	BD	NA	NA	NA	NA	NA
Microglia	LINC01605	BD	NA	NA	NA	NA	NA
Microglia	LINC02099	BD	NA	NA	NA	NA	NA
Microglia	LINC02237	BD	NA	NA	NA	NA	NA
Microglia	LOXL2	BD	NA	NA	NA	NA	NA
Microglia	LPL	BD	NA	NA	NA	NA	NA
Microglia	LRRC69	BD	NA	NA	NA	NA	NA
Microglia	LYN	BD	NA	NA	NA	NA	NA
Microglia	LYPLA1	BD	NA	NA	NA	NA	NA
Microglia	MAK16	BD	NA	NA	NA	NA	NA
Microglia	MCMDC2	BD	NA	NA	NA	NA	NA
Microglia	MCPH1	BD	NA	NA	NA	NA	NA
Microglia	MFHAS1	BD	NA	NA	NA	NA	NA
Microglia	MICU3	BD	NA	NA	NA	NA	NA
Microglia	MROH1	BD	NA	NA	NA	NA	NA
Microglia	MROH6	BD	NA	NA	NA	NA	NA
Microglia	MTFR1	BD	NA	NA	NA	NA	NA
Microglia	MTMR9	BD	NA	NA	NA	NA	NA
Microglia	MTUS1	BD	NA	NA	NA	NA	NA
Microglia	MYC	BD	NA	NA	NA	NA	NA
Microglia	NAT1	BD	NA	NA	NA	NA	NA
Microglia	NCOA2	BD	NA	NA	NA	NA	NA
Microglia	NEIL2	BD	NA	NA	NA	NA	NA
Microglia	NKX3-1	BD	NA	NA	NA	NA	NA
Microglia	NSMAF	BD	NA	NA	NA	NA	NA
Microglia	NUDCD1	BD	NA	NA	NA	NA	NA
Microglia	NUDT18	BD	NA	NA	NA	NA	NA
Microglia	OPLAH	BD	NA	NA	NA	NA	NA
Microglia	OTUD6B	BD	NA	NA	NA	NA	NA
Microglia	PARP10	BD	NA	NA	NA	NA	NA
Microglia	PCAT1	BD	NA	NA	NA	NA	NA
Microglia	PCM1	BD	NA	NA	NA	NA	NA
Microglia	PDE7A	BD	NA	NA	NA	NA	NA
Microglia	PDLIM2	BD	NA	NA	NA	NA	NA
Microglia	PEBP4	BD	NA	NA	NA	NA	NA
Microglia	PEX2	BD	NA	NA	NA	NA	NA
Microglia	PHF20L1	BD	NA	NA	NA	NA	NA
Microglia	PINX1	BD	NA	NA	NA	NA	NA
Microglia	PIWIL2	BD	NA	NA	NA	NA	NA
Microglia	PLAG1	BD	NA	NA	NA	NA	NA
Microglia	PLAT	BD	NA	NA	NA	NA	NA
Microglia	PLEKHF2	BD	NA	NA	NA	NA	NA
Microglia	POLB	BD	NA	NA	NA	NA	NA
Microglia	POLR3D	BD	NA	NA	NA	NA	NA
Microglia	POMK	BD	NA	NA	NA	NA	NA
Microglia	PPP3CC	BD	NA	NA	NA	NA	NA
Microglia	PRAG1	BD	NA	NA	NA	NA	NA
Microglia	PRKDC	BD	NA	NA	NA	NA	NA
Microglia	REEP4	BD	NA	NA	NA	NA	NA
Microglia	RMDN1	BD	NA	NA	NA	NA	NA
Microglia	RNF170	BD	NA	NA	NA	NA	NA
Microglia	RP1	BD	NA	NA	NA	NA	NA
Microglia	RP1L1	BD	NA	NA	NA	NA	NA
Microglia	RRS1	BD	NA	NA	NA	NA	NA
Microglia	SDCBP	BD	NA	NA	NA	NA	NA
Microglia	SGK3	BD	NA	NA	NA	NA	NA
Microglia	SH2D4A	BD	NA	NA	NA	NA	NA
Microglia	SHARPIN	BD	NA	NA	NA	NA	NA
Microglia	SLA	BD	NA	NA	NA	NA	NA
Microglia	SLC18A1	BD	NA	NA	NA	NA	NA
Microglia	SLC20A2	BD	NA	NA	NA	NA	NA
Microglia	SLC25A37	BD	NA	NA	NA	NA	NA
Microglia	SLC26A7	BD	NA	NA	NA	NA	NA
Microglia	SLC30A8	BD	NA	NA	NA	NA	NA
Microglia	SLC39A4	BD	NA	NA	NA	NA	NA
Microglia	SLC52A2	BD	NA	NA	NA	NA	NA
Microglia	SORBS3	BD	NA	NA	NA	NA	NA
Microglia	SPATC1	BD	NA	NA	NA	NA	NA
Microglia	SPIDR	BD	NA	NA	NA	NA	NA
Microglia	ST3GAL1	BD	NA	NA	NA	NA	NA
Microglia	STK3	BD	NA	NA	NA	NA	NA
Microglia	TCEA1	BD	NA	NA	NA	NA	NA
Microglia	TCF24	BD	NA	NA	NA	NA	NA
Microglia	TG	BD	NA	NA	NA	NA	NA
Microglia	TGS1	BD	NA	NA	NA	NA	NA
Microglia	TIGD5	BD	NA	NA	NA	NA	NA
Microglia	TMEM65	BD	NA	NA	NA	NA	NA
Microglia	TMEM68	BD	NA	NA	NA	NA	NA
Microglia	TMEM71	BD	NA	NA	NA	NA	NA
Microglia	TNFRSF10A	BD	NA	NA	NA	NA	NA
Microglia	TNFRSF10B	BD	NA	NA	NA	NA	NA
Microglia	TNFRSF10C	BD	NA	NA	NA	NA	NA
Microglia	TNFRSF10D	BD	NA	NA	NA	NA	NA
Microglia	TNFRSF11B	BD	NA	NA	NA	NA	NA
Microglia	TONSL	BD	NA	NA	NA	NA	NA
Microglia	TRAM1	BD	NA	NA	NA	NA	NA
Microglia	TSNARE1	BD	NA	NA	NA	NA	NA
Microglia	TTI2	BD	NA	NA	NA	NA	NA
Microglia	UBXN2B	BD	NA	NA	NA	NA	NA
Microglia	VCPIP1	BD	NA	NA	NA	NA	NA
Microglia	VPS13B	BD	NA	NA	NA	NA	NA
Microglia	VPS37A	BD	NA	NA	NA	NA	NA
Microglia	WDR97	BD	NA	NA	NA	NA	NA
Microglia	WWP1	BD	NA	NA	NA	NA	NA
Microglia	XKR6	BD	NA	NA	NA	NA	NA
Microglia	YTHDF3	BD	NA	NA	NA	NA	NA
Microglia	ZBTB10	BD	NA	NA	NA	NA	NA
Microglia	ZC3H3	BD	NA	NA	NA	NA	NA
Microglia	ZDHHC2	BD	NA	NA	NA	NA	NA
Microglia	ZNF16	BD	NA	NA	NA	NA	NA
Microglia	ZNF250	BD	NA	NA	NA	NA	NA
Microglia	ZNF251	BD	NA	NA	NA	NA	NA
Microglia	ZNF34	BD	NA	NA	NA	NA	NA
Microglia	ZNF517	BD	NA	NA	NA	NA	NA
Microglia	ZNF596	BD	NA	NA	NA	NA	NA
Microglia	ZNF623	BD	NA	NA	NA	NA	NA
Microglia	ZNF696	BD	NA	NA	NA	NA	NA
Microglia	ZNF7	BD	NA	NA	NA	NA	NA
Microglia	ZNF707	BD	NA	NA	NA	NA	NA
Microglia	AC011586.1	MD	NA	NA	NA	NA	NA
Microglia	AC011586.2	MD	NA	NA	NA	NA	NA
Microglia	AC022784.1	MD	NA	NA	NA	NA	NA
Microglia	ASH2L	MD	NA	NA	NA	NA	NA
Microglia	C8orf88	MD	NA	NA	NA	NA	NA
Microglia	CEBPD	MD	NA	NA	NA	NA	NA
Microglia	CHD7	MD	0.996459	0.00461681	NA	NA	NA
Microglia	CLDN23	MD	NA	NA	NA	NA	NA
Microglia	ELP3	MD	NA	NA	NA	NA	NA
Microglia	FBXO25	MD	NA	NA	NA	NA	NA
Microglia	MAK16	MD	NA	NA	NA	NA	NA
Microglia	RP1L1	MD	NA	NA	NA	NA	NA
Microglia	SLC25A37	MD	NA	NA	NA	NA	NA
Microglia	SLC26A7	MD	NA	NA	NA	NA	NA
Microglia	TSNARE1	MD	NA	NA	NA	NA	NA
Microglia	TTI2	MD	NA	NA	NA	NA	NA
Microglia	ZNF623	MD	NA	NA	NA	NA	NA
Microglia	AC011586.1	SZ	NA	NA	NA	NA	NA
Microglia	AC011586.2	SZ	NA	NA	NA	NA	NA
Microglia	AC021242.2	SZ	NA	NA	NA	NA	NA
Microglia	AC022784.1	SZ	NA	NA	NA	NA	NA
Microglia	AC079193.2	SZ	NA	NA	NA	NA	NA
Microglia	ADCK5	SZ	NA	NA	NA	NA	NA
Microglia	ASH2L	SZ	NA	NA	NA	NA	NA
Microglia	ATP6V0D2	SZ	NA	NA	NA	NA	NA
Microglia	C8orf88	SZ	NA	NA	NA	NA	NA
Microglia	CEBPD	SZ	NA	NA	NA	NA	NA
Microglia	CHD7	SZ	-0.470119	0.123785	NA	NA	NA
Microglia	CLDN23	SZ	NA	NA	NA	NA	NA
Microglia	EIF4EBP1	SZ	NA	NA	NA	NA	NA
Microglia	ELP3	SZ	NA	NA	NA	NA	NA
Microglia	FBXL6	SZ	NA	NA	NA	NA	NA
Microglia	LINC01605	SZ	NA	NA	NA	NA	NA
Microglia	MAK16	SZ	NA	NA	NA	NA	NA
Microglia	MFHAS1	SZ	NA	NA	NA	NA	NA
Microglia	PRKDC	SZ	NA	NA	NA	NA	NA
Microglia	RMDN1	SZ	NA	NA	NA	NA	NA
Microglia	RP1L1	SZ	NA	NA	NA	NA	NA
Microglia	SLC26A7	SZ	NA	NA	NA	NA	NA
Microglia	SLC39A4	SZ	NA	NA	NA	NA	NA
Microglia	SLC45A4	SZ	-0.320044	0.420288	NA	NA	NA
Microglia	SLC52A2	SZ	NA	NA	NA	NA	NA
Microglia	SPIDR	SZ	NA	NA	NA	NA	NA
Microglia	TONSL	SZ	NA	NA	NA	NA	NA
Microglia	TSNARE1	SZ	NA	NA	NA	NA	NA
Microglia	TTI2	SZ	NA	NA	NA	NA	NA
Microglia	WWP1	SZ	NA	NA	NA	NA	NA
Microglia	ZNF623	SZ	NA	NA	NA	NA	NA
Microglia	ZNF7	SZ	NA	NA	NA	NA	NA
Microglia	AC011586.1	AD	NA	NA	NA	NA	NA
Microglia	AC011586.2	AD	NA	NA	NA	NA	NA
Microglia	AC021242.2	AD	NA	NA	NA	NA	NA
Microglia	AC022784.1	AD	NA	NA	NA	NA	NA
Microglia	AC079193.2	AD	NA	NA	NA	NA	NA
Microglia	AC104986.2	AD	NA	NA	NA	NA	NA
Microglia	ASH2L	AD	NA	NA	NA	NA	NA
Microglia	C8orf88	AD	NA	NA	NA	NA	NA
Microglia	CHD7	AD	0.62569	0.435411	NA	NA	NA
Microglia	CLDN23	AD	NA	NA	NA	NA	NA
Microglia	CPSF1	AD	NA	NA	NA	NA	NA
Microglia	DECR1	AD	NA	NA	NA	NA	NA
Microglia	EIF4EBP1	AD	NA	NA	NA	NA	NA
Microglia	ELP3	AD	NA	NA	NA	NA	NA
Microglia	ERICH5	AD	NA	NA	NA	NA	NA
Microglia	LINC01605	AD	NA	NA	NA	NA	NA
Microglia	MAK16	AD	NA	NA	NA	NA	NA
Microglia	MFHAS1	AD	NA	NA	NA	NA	NA
Microglia	NBN	AD	NA	NA	NA	NA	NA
Microglia	PCMTD1	AD	NA	NA	NA	NA	NA
Microglia	POP1	AD	NA	NA	NA	NA	NA
Microglia	PRAG1	AD	NA	NA	NA	NA	NA
Microglia	PXDNL	AD	NA	NA	NA	NA	NA
Microglia	RP1L1	AD	NA	NA	NA	NA	NA
Microglia	SLC26A7	AD	NA	NA	NA	NA	NA
Microglia	STK3	AD	NA	NA	NA	NA	NA
Microglia	TSNARE1	AD	NA	NA	NA	NA	NA
Microglia	TTI2	AD	NA	NA	NA	NA	NA
Microglia	VPS13B	AD	NA	NA	NA	NA	NA
Microglia	ZNF623	AD	NA	NA	NA	NA	NA
Microglia	ABL1	MS	NA	NA	NA	NA	NA
Microglia	ADAMTSL2	MS	NA	NA	NA	NA	NA
Microglia	AL159169.2	MS	NA	NA	NA	NA	NA
Microglia	AL161785.1	MS	NA	NA	NA	NA	NA
Microglia	AL354754.1	MS	NA	NA	NA	NA	NA
Microglia	AL354861.2	MS	NA	NA	NA	NA	NA
Microglia	AL391117.1	MS	NA	NA	NA	NA	NA
Microglia	AL445584.2	MS	NA	NA	NA	NA	NA
Microglia	AL445623.2	MS	NA	NA	NA	NA	NA
Microglia	AL589843.1	MS	NA	NA	NA	NA	NA
Microglia	AL592211.1	MS	NA	NA	NA	NA	NA
Microglia	ALG2	MS	NA	NA	NA	NA	NA
Microglia	ASPN	MS	NA	NA	NA	NA	NA
Microglia	BICD2	MS	NA	NA	NA	NA	NA
Microglia	C5	MS	NA	NA	NA	NA	NA
Microglia	C9orf106	MS	NA	NA	NA	NA	NA
Microglia	CARD19	MS	NA	NA	NA	NA	NA
Microglia	CARNMT1	MS	NA	NA	NA	NA	NA
Microglia	CDC14B	MS	NA	NA	NA	NA	NA
Microglia	CDK5RAP2	MS	NA	NA	NA	NA	NA
Microglia	CENPP	MS	NA	NA	NA	NA	NA
Microglia	CFAP77	MS	NA	NA	NA	NA	NA
Microglia	CNTLN	MS	NA	NA	NA	NA	NA
Microglia	CNTRL	MS	NA	NA	NA	NA	NA
Microglia	COL5A1	MS	NA	NA	NA	NA	NA
Microglia	DCAF12	MS	NA	NA	NA	NA	NA
Microglia	DDX31	MS	NA	NA	NA	NA	NA
Microglia	DOLK	MS	NA	NA	NA	NA	NA
Microglia	ECM2	MS	NA	NA	NA	NA	NA
Microglia	ERCC6L2	MS	NA	NA	NA	NA	NA
Microglia	ERP44	MS	NA	NA	NA	NA	NA
Microglia	EXOSC2	MS	NA	NA	NA	NA	NA
Microglia	FAM120A	MS	NA	NA	NA	NA	NA
Microglia	FAM120AOS	MS	NA	NA	NA	NA	NA
Microglia	FANCC	MS	NA	NA	NA	NA	NA
Microglia	FBP1	MS	NA	NA	NA	NA	NA
Microglia	FBXW2	MS	NA	NA	NA	NA	NA
Microglia	FGD3	MS	NA	NA	NA	NA	NA
Microglia	FNBP1	MS	NA	NA	NA	NA	NA
Microglia	FUBP3	MS	NA	NA	NA	NA	NA
Microglia	GALT	MS	NA	NA	NA	NA	NA
Microglia	GAPVD1	MS	NA	NA	NA	NA	NA
Microglia	GNAQ	MS	NA	NA	NA	NA	NA
Microglia	GPR107	MS	NA	NA	NA	NA	NA
Microglia	GSN	MS	NA	NA	NA	NA	NA
Microglia	GTF3C5	MS	NA	NA	NA	NA	NA
Microglia	HDHD3	MS	NA	NA	NA	NA	NA
Microglia	HMCN2	MS	NA	NA	NA	NA	NA
Microglia	HSD17B3	MS	NA	NA	NA	NA	NA
Microglia	IARS	MS	NA	NA	NA	NA	NA
Microglia	IER5L	MS	NA	NA	NA	NA	NA
Microglia	INVS	MS	NA	NA	NA	NA	NA
Microglia	IPPK	MS	NA	NA	NA	NA	NA
Microglia	KCNV2	MS	NA	NA	NA	NA	NA
Microglia	KIF24	MS	NA	NA	NA	NA	NA
Microglia	KLHL9	MS	NA	NA	NA	NA	NA
Microglia	LINC01235	MS	NA	NA	NA	NA	NA
Microglia	LINC01503	MS	NA	NA	NA	NA	NA
Microglia	LINC02603	MS	NA	NA	NA	NA	NA
Microglia	LRSAM1	MS	NA	NA	NA	NA	NA
Microglia	MED22	MS	NA	NA	NA	NA	NA
Microglia	MED27	MS	NA	NA	NA	NA	NA
Microglia	MIGA2	MS	NA	NA	NA	NA	NA
Microglia	MLANA	MS	NA	NA	NA	NA	NA
Microglia	MSANTD3	MS	NA	NA	NA	NA	NA
Microglia	MUSK	MS	NA	NA	NA	NA	NA
Microglia	NAIF1	MS	NA	NA	NA	NA	NA
Microglia	NINJ1	MS	NA	NA	NA	NA	NA
Microglia	NMRK1	MS	NA	NA	NA	NA	NA
Microglia	NOL8	MS	NA	NA	NA	NA	NA
Microglia	NUP188	MS	NA	NA	NA	NA	NA
Microglia	NUP214	MS	NA	NA	NA	NA	NA
Microglia	OGN	MS	NA	NA	NA	NA	NA
Microglia	OMD	MS	NA	NA	NA	NA	NA
Microglia	OSTF1	MS	NA	NA	NA	NA	NA
Microglia	PCSK5	MS	NA	NA	NA	NA	NA
Microglia	PHF2	MS	NA	NA	NA	NA	NA
Microglia	PKN3	MS	NA	NA	NA	NA	NA
Microglia	PRXL2C	MS	NA	NA	NA	NA	NA
Microglia	PSMD5	MS	NA	NA	NA	NA	NA
Microglia	PUM3	MS	NA	NA	NA	NA	NA
Microglia	RAD23B	MS	NA	NA	NA	NA	NA
Microglia	REXO4	MS	NA	NA	NA	NA	NA
Microglia	RFX3	MS	NA	NA	NA	NA	NA
Microglia	RNF20	MS	NA	NA	NA	NA	NA
Microglia	RPL12	MS	NA	NA	NA	NA	NA
Microglia	SETX	MS	NA	NA	NA	NA	NA
Microglia	SLC2A8	MS	NA	NA	NA	NA	NA
Microglia	SLC35D2	MS	NA	NA	NA	NA	NA
Microglia	SMARCA2	MS	NA	NA	NA	NA	NA
Microglia	SMC5	MS	NA	NA	NA	NA	NA
Microglia	ST6GALNAC4	MS	NA	NA	NA	NA	NA
Microglia	STOM	MS	NA	NA	NA	NA	NA
Microglia	STX17	MS	NA	NA	NA	NA	NA
Microglia	SUSD3	MS	NA	NA	NA	NA	NA
Microglia	TEX10	MS	NA	NA	NA	NA	NA
Microglia	TGFBR1	MS	NA	NA	NA	NA	NA
Microglia	TLE4	MS	NA	NA	NA	NA	NA
Microglia	TLR4	MS	NA	NA	NA	NA	NA
Microglia	TOR1A	MS	NA	NA	NA	NA	NA
Microglia	TOR1B	MS	NA	NA	NA	NA	NA
Microglia	TRAF1	MS	NA	NA	NA	NA	NA
Microglia	TTF1	MS	NA	NA	NA	NA	NA
Microglia	TUT7	MS	NA	NA	NA	NA	NA
Microglia	UBAP1	MS	NA	NA	NA	NA	NA
Microglia	USP20	MS	NA	NA	NA	NA	NA
Microglia	ZBTB34	MS	NA	NA	NA	NA	NA
Microglia	ZBTB43	MS	NA	NA	NA	NA	NA
Microglia	ZDHHC12	MS	NA	NA	NA	NA	NA
Microglia	ZDHHC21	MS	NA	NA	NA	NA	NA
Microglia	ZNF169	MS	NA	NA	NA	NA	NA
Microglia	ZNF367	MS	NA	NA	NA	NA	NA
Microglia	ZNF484	MS	NA	NA	NA	NA	NA
Microglia	ZNF510	MS	NA	NA	NA	NA	NA
Microglia	ZNF618	MS	NA	NA	NA	NA	NA
Microglia	ZNF782	MS	NA	NA	NA	NA	NA
Microglia	ZNF79	MS	NA	NA	NA	NA	NA
Microglia	ABCA1	PD	NA	NA	NA	NA	NA
Microglia	ABL1	PD	NA	NA	NA	NA	NA
Microglia	ACER2	PD	NA	NA	NA	NA	NA
Microglia	ACO1	PD	NA	NA	NA	NA	NA
Microglia	AGTPBP1	PD	NA	NA	NA	NA	NA
Microglia	AL159169.2	PD	NA	NA	NA	NA	NA
Microglia	AL162411.1	PD	NA	NA	NA	NA	NA
Microglia	AL162414.1	PD	NA	NA	NA	NA	NA
Microglia	AL354707.1	PD	NA	NA	NA	NA	NA
Microglia	AL354754.1	PD	NA	NA	NA	NA	NA
Microglia	AL359922.1	PD	NA	NA	NA	NA	NA
Microglia	AL391117.1	PD	NA	NA	NA	NA	NA
Microglia	AL445623.2	PD	NA	NA	NA	NA	NA
Microglia	AL589843.1	PD	NA	NA	NA	NA	NA
Microglia	ALG2	PD	NA	NA	NA	NA	NA
Microglia	APBA1	PD	NA	NA	NA	NA	NA
Microglia	AUH	PD	NA	NA	NA	NA	NA
Microglia	BICD2	PD	-0.905388	0.876996	NA	NA	NA
Microglia	BNC2	PD	NA	NA	NA	NA	NA
Microglia	C5	PD	NA	NA	NA	NA	NA
Microglia	C9orf153	PD	NA	NA	NA	NA	NA
Microglia	C9orf64	PD	NA	NA	NA	NA	NA
Microglia	CD274	PD	NA	NA	NA	NA	NA
Microglia	CDC14B	PD	NA	NA	NA	NA	NA
Microglia	CDK5RAP2	PD	NA	NA	NA	NA	NA
Microglia	CDKN2A	PD	NA	NA	NA	NA	NA
Microglia	CDKN2B	PD	NA	NA	NA	NA	NA
Microglia	CNTLN	PD	NA	NA	NA	NA	NA
Microglia	CNTRL	PD	NA	NA	NA	NA	NA
Microglia	DDX58	PD	NA	NA	NA	NA	NA
Microglia	DENND1A	PD	NA	NA	NA	NA	NA
Microglia	DENND4C	PD	NA	NA	NA	NA	NA
Microglia	ECPAS	PD	NA	NA	NA	NA	NA
Microglia	ERP44	PD	NA	NA	NA	NA	NA
Microglia	EXOSC2	PD	NA	NA	NA	NA	NA
Microglia	FAM214B	PD	NA	NA	NA	NA	NA
Microglia	FAM78A	PD	NA	NA	NA	NA	NA
Microglia	FBXW2	PD	NA	NA	NA	NA	NA
Microglia	FKBP15	PD	NA	NA	NA	NA	NA
Microglia	FRMD3	PD	NA	NA	NA	NA	NA
Microglia	GAPVD1	PD	NA	NA	NA	NA	NA
Microglia	GKAP1	PD	NA	NA	NA	NA	NA
Microglia	GLE1	PD	NA	NA	NA	NA	NA
Microglia	GNAQ	PD	NA	NA	NA	NA	NA
Microglia	GSN	PD	NA	NA	NA	NA	NA
Microglia	HACD4	PD	NA	NA	NA	NA	NA
Microglia	HAUS6	PD	NA	NA	NA	NA	NA
Microglia	HDHD3	PD	NA	NA	NA	NA	NA
Microglia	HSDL2	PD	NA	NA	NA	NA	NA
Microglia	IDNK	PD	NA	NA	NA	NA	NA
Microglia	IFNE	PD	NA	NA	NA	NA	NA
Microglia	IFT74	PD	NA	NA	NA	NA	NA
Microglia	INIP	PD	NA	NA	NA	NA	NA
Microglia	INSL6	PD	NA	NA	NA	NA	NA
Microglia	INVS	PD	NA	NA	NA	NA	NA
Microglia	JAK2	PD	NA	NA	NA	NA	NA
Microglia	KCNV2	PD	NA	NA	NA	NA	NA
Microglia	KDM4C	PD	NA	NA	NA	NA	NA
Microglia	KIF27	PD	NA	NA	NA	NA	NA
Microglia	KLHL9	PD	NA	NA	NA	NA	NA
Microglia	LINC01235	PD	NA	NA	NA	NA	NA
Microglia	LINC01239	PD	NA	NA	NA	NA	NA
Microglia	LINC01492	PD	NA	NA	NA	NA	NA
Microglia	LPAR1	PD	NA	NA	NA	NA	NA
Microglia	MED27	PD	NA	NA	NA	NA	NA
Microglia	MFSD14C	PD	NA	NA	NA	NA	NA
Microglia	MLANA	PD	NA	NA	NA	NA	NA
Microglia	MRRF	PD	NA	NA	NA	NA	NA
Microglia	MSANTD3	PD	NA	NA	NA	NA	NA
Microglia	MTAP	PD	NA	NA	NA	NA	NA
Microglia	MUSK	PD	NA	NA	NA	NA	NA
Microglia	NAA35	PD	NA	NA	NA	NA	NA
Microglia	NAIF1	PD	NA	NA	NA	NA	NA
Microglia	NFIL3	PD	NA	NA	NA	NA	NA
Microglia	NIPSNAP3A	PD	NA	NA	NA	NA	NA
Microglia	NIPSNAP3B	PD	NA	NA	NA	NA	NA
Microglia	NUP214	PD	NA	NA	NA	NA	NA
Microglia	NUTM2G	PD	NA	NA	NA	NA	NA
Microglia	ODF2	PD	NA	NA	NA	NA	NA
Microglia	PDCD1LG2	PD	NA	NA	NA	NA	NA
Microglia	PDCL	PD	NA	NA	NA	NA	NA
Microglia	PKN3	PD	NA	NA	NA	NA	NA
Microglia	PLAA	PD	NA	NA	NA	NA	NA
Microglia	PLGRKT	PD	NA	NA	NA	NA	NA
Microglia	PLIN2	PD	NA	NA	NA	NA	NA
Microglia	PLPP7	PD	NA	NA	NA	NA	NA
Microglia	PRPF4	PD	NA	NA	NA	NA	NA
Microglia	PRRC2B	PD	NA	NA	NA	NA	NA
Microglia	PRXL2C	PD	NA	NA	NA	NA	NA
Microglia	PSMD5	PD	NA	NA	NA	NA	NA
Microglia	PTAR1	PD	NA	NA	NA	NA	NA
Microglia	PTBP3	PD	NA	NA	NA	NA	NA
Microglia	PTGS1	PD	NA	NA	NA	NA	NA
Microglia	PUM3	PD	NA	NA	NA	NA	NA
Microglia	RABGAP1	PD	NA	NA	NA	NA	NA
Microglia	RAD23B	PD	NA	NA	NA	NA	NA
Microglia	RAPGEF1	PD	NA	NA	NA	NA	NA
Microglia	RASEF	PD	NA	NA	NA	NA	NA
Microglia	RC3H2	PD	NA	NA	NA	NA	NA
Microglia	RCL1	PD	NA	NA	NA	NA	NA
Microglia	RMI1	PD	NA	NA	NA	NA	NA
Microglia	RNF20	PD	NA	NA	NA	NA	NA
Microglia	SAXO1	PD	NA	NA	NA	NA	NA
Microglia	SHOC1	PD	NA	NA	NA	NA	NA
Microglia	SLC25A25	PD	NA	NA	NA	NA	NA
Microglia	SLC31A1	PD	NA	NA	NA	NA	NA
Microglia	SLC46A2	PD	NA	NA	NA	NA	NA
Microglia	SMC2	PD	NA	NA	NA	NA	NA
Microglia	SMC5	PD	NA	NA	NA	NA	NA
Microglia	SNX30	PD	NA	NA	NA	NA	NA
Microglia	SPIN1	PD	NA	NA	NA	NA	NA
Microglia	SPOUT1	PD	NA	NA	NA	NA	NA
Microglia	STOM	PD	NA	NA	NA	NA	NA
Microglia	STRBP	PD	NA	NA	NA	NA	NA
Microglia	STX17	PD	NA	NA	NA	NA	NA
Microglia	SUSD1	PD	NA	NA	NA	NA	NA
Microglia	TBC1D13	PD	NA	NA	NA	NA	NA
Microglia	TEX10	PD	NA	NA	NA	NA	NA
Microglia	TLR4	PD	NA	NA	NA	NA	NA
Microglia	TOPORS	PD	NA	NA	NA	NA	NA
Microglia	TUT7	PD	NA	NA	NA	NA	NA
Microglia	UGCG	PD	NA	NA	NA	NA	NA
Microglia	ZBTB26	PD	NA	NA	NA	NA	NA
Microglia	ZBTB34	PD	NA	NA	NA	NA	NA
Microglia	ZBTB43	PD	NA	NA	NA	NA	NA
Microglia	ZBTB6	PD	NA	NA	NA	NA	NA
Microglia	ZDHHC12	PD	NA	NA	NA	NA	NA
Microglia	ZDHHC21	PD	NA	NA	NA	NA	NA
Microglia	ZFP37	PD	NA	NA	NA	NA	NA
Microglia	ZNF510	PD	NA	NA	NA	NA	NA
Microglia	ZNF618	PD	NA	NA	NA	NA	NA
Microglia	ZNF782	PD	NA	NA	NA	NA	NA
Microglia	ACER2	BD	NA	NA	NA	NA	NA
Microglia	ACO1	BD	NA	NA	NA	NA	NA
Microglia	AGPAT2	BD	NA	NA	NA	NA	NA
Microglia	AGTPBP1	BD	NA	NA	NA	NA	NA
Microglia	AL158071.1	BD	NA	NA	NA	NA	NA
Microglia	AL158071.3	BD	NA	NA	NA	NA	NA
Microglia	AL158071.4	BD	NA	NA	NA	NA	NA
Microglia	AL158071.5	BD	NA	NA	NA	NA	NA
Microglia	AL162411.1	BD	NA	NA	NA	NA	NA
Microglia	AL353616.2	BD	NA	NA	NA	NA	NA
Microglia	AL354707.1	BD	NA	NA	NA	NA	NA
Microglia	AL354754.1	BD	NA	NA	NA	NA	NA
Microglia	AL355607.1	BD	NA	NA	NA	NA	NA
Microglia	AL359922.1	BD	NA	NA	NA	NA	NA
Microglia	AL391117.1	BD	NA	NA	NA	NA	NA
Microglia	AL445623.2	BD	NA	NA	NA	NA	NA
Microglia	AL589843.1	BD	NA	NA	NA	NA	NA
Microglia	ANAPC2	BD	NA	NA	NA	NA	NA
Microglia	APBA1	BD	NA	NA	NA	NA	NA
Microglia	APTX	BD	NA	NA	NA	NA	NA
Microglia	ARRDC1	BD	NA	NA	NA	NA	NA
Microglia	AUH	BD	NA	NA	NA	NA	NA
Microglia	B4GALT1	BD	NA	NA	NA	NA	NA
Microglia	BNC2	BD	NA	NA	NA	NA	NA
Microglia	C5	BD	NA	NA	NA	NA	NA
Microglia	C9orf153	BD	NA	NA	NA	NA	NA
Microglia	C9orf92	BD	NA	NA	NA	NA	NA
Microglia	CAMSAP1	BD	NA	NA	NA	NA	NA
Microglia	CARD9	BD	NA	NA	NA	NA	NA
Microglia	CARNMT1	BD	NA	NA	NA	NA	NA
Microglia	CBWD3	BD	NA	NA	NA	NA	NA
Microglia	CCDC180	BD	NA	NA	NA	NA	NA
Microglia	CCDC187	BD	NA	NA	NA	NA	NA
Microglia	CDC14B	BD	NA	NA	NA	NA	NA
Microglia	CDK5RAP2	BD	NA	NA	NA	NA	NA
Microglia	CDKN2A	BD	NA	NA	NA	NA	NA
Microglia	CDKN2B	BD	NA	NA	NA	NA	NA
Microglia	CLIC3	BD	NA	NA	NA	NA	NA
Microglia	CNTLN	BD	NA	NA	NA	NA	NA
Microglia	CNTRL	BD	NA	NA	NA	NA	NA
Microglia	DCAF12	BD	NA	NA	NA	NA	NA
Microglia	DDX58	BD	NA	NA	NA	NA	NA
Microglia	DENND1A	BD	NA	NA	NA	NA	NA
Microglia	DENND4C	BD	NA	NA	NA	NA	NA
Microglia	DPH7	BD	NA	NA	NA	NA	NA
Microglia	EHMT1	BD	NA	NA	NA	NA	NA
Microglia	ENTR1	BD	NA	NA	NA	NA	NA
Microglia	ERMP1	BD	NA	NA	NA	NA	NA
Microglia	EXD3	BD	NA	NA	NA	NA	NA
Microglia	FAM214B	BD	NA	NA	NA	NA	NA
Microglia	FBXW2	BD	NA	NA	NA	NA	NA
Microglia	FKTN	BD	NA	NA	NA	NA	NA
Microglia	FXN	BD	NA	NA	NA	NA	NA
Microglia	GALT	BD	NA	NA	NA	NA	NA
Microglia	GAPVD1	BD	NA	NA	NA	NA	NA
Microglia	GNAQ	BD	NA	NA	NA	NA	NA
Microglia	GSN	BD	NA	NA	NA	NA	NA
Microglia	HAUS6	BD	NA	NA	NA	NA	NA
Microglia	HDHD3	BD	NA	NA	NA	NA	NA
Microglia	IFNE	BD	NA	NA	NA	NA	NA
Microglia	KDM4C	BD	NA	NA	NA	NA	NA
Microglia	KIAA2026	BD	NA	NA	NA	NA	NA
Microglia	KLHL9	BD	NA	NA	NA	NA	NA
Microglia	LINC01235	BD	NA	NA	NA	NA	NA
Microglia	LINC01239	BD	NA	NA	NA	NA	NA
Microglia	LINC01508	BD	NA	NA	NA	NA	NA
Microglia	MFSD14C	BD	NA	NA	NA	NA	NA
Microglia	MLANA	BD	NA	NA	NA	NA	NA
Microglia	MTAP	BD	NA	NA	NA	NA	NA
Microglia	NAA35	BD	NA	NA	NA	NA	NA
Microglia	NAIF1	BD	NA	NA	NA	NA	NA
Microglia	NANS	BD	NA	NA	NA	NA	NA
Microglia	NCBP1	BD	NA	NA	NA	NA	NA
Microglia	NDOR1	BD	NA	NA	NA	NA	NA
Microglia	NEK6	BD	NA	NA	NA	NA	NA
Microglia	NFIL3	BD	NA	NA	NA	NA	NA
Microglia	NFX1	BD	NA	NA	NA	NA	NA
Microglia	NMRK1	BD	NA	NA	NA	NA	NA
Microglia	NOL6	BD	NA	NA	NA	NA	NA
Microglia	NOTCH1	BD	NA	NA	NA	NA	NA
Microglia	NOXA1	BD	NA	NA	NA	NA	NA
Microglia	NRARP	BD	NA	NA	NA	NA	NA
Microglia	NUTM2G	BD	NA	NA	NA	NA	NA
Microglia	OSTF1	BD	NA	NA	NA	NA	NA
Microglia	PCSK5	BD	NA	NA	NA	NA	NA
Microglia	PDCL	BD	NA	NA	NA	NA	NA
Microglia	PGM5	BD	NA	NA	NA	NA	NA
Microglia	PIP5K1B	BD	NA	NA	NA	NA	NA
Microglia	PKN3	BD	NA	NA	NA	NA	NA
Microglia	PLIN2	BD	NA	NA	NA	NA	NA
Microglia	PRXL2C	BD	NA	NA	NA	NA	NA
Microglia	PSMD5	BD	NA	NA	NA	NA	NA
Microglia	PTAR1	BD	NA	NA	NA	NA	NA
Microglia	PTGS1	BD	NA	NA	NA	NA	NA
Microglia	QSOX2	BD	NA	NA	NA	NA	NA
Microglia	RABGAP1	BD	NA	NA	NA	NA	NA
Microglia	RC3H2	BD	NA	NA	NA	NA	NA
Microglia	RFX3	BD	NA	NA	NA	NA	NA
Microglia	ROR2	BD	NA	NA	NA	NA	NA
Microglia	SAXO1	BD	NA	NA	NA	NA	NA
Microglia	SEC16A	BD	NA	NA	NA	NA	NA
Microglia	SECISBP2	BD	NA	NA	NA	NA	NA
Microglia	SEMA4D	BD	NA	NA	NA	NA	NA
Microglia	SMC5	BD	NA	NA	NA	NA	NA
Microglia	SMU1	BD	NA	NA	NA	NA	NA
Microglia	SNAPC4	BD	NA	NA	NA	NA	NA
Microglia	STOM	BD	NA	NA	NA	NA	NA
Microglia	STRBP	BD	NA	NA	NA	NA	NA
Microglia	SYK	BD	NA	NA	NA	NA	NA
Microglia	TDRD7	BD	NA	NA	NA	NA	NA
Microglia	TLE4	BD	NA	NA	NA	NA	NA
Microglia	TLR4	BD	NA	NA	NA	NA	NA
Microglia	TMEM38B	BD	NA	NA	NA	NA	NA
Microglia	TOPORS	BD	NA	NA	NA	NA	NA
Microglia	TOR4A	BD	NA	NA	NA	NA	NA
Microglia	TRAF1	BD	NA	NA	NA	NA	NA
Microglia	TRAF2	BD	NA	NA	NA	NA	NA
Microglia	TRMO	BD	NA	NA	NA	NA	NA
Microglia	TSTD2	BD	NA	NA	NA	NA	NA
Microglia	TUT7	BD	NA	NA	NA	NA	NA
Microglia	UAP1L1	BD	NA	NA	NA	NA	NA
Microglia	UBAC1	BD	NA	NA	NA	NA	NA
Microglia	UBAP1	BD	NA	NA	NA	NA	NA
Microglia	UBE2R2	BD	NA	NA	NA	NA	NA
Microglia	UNC13B	BD	NA	NA	NA	NA	NA
Microglia	XPA	BD	NA	NA	NA	NA	NA
Microglia	ZBTB26	BD	NA	NA	NA	NA	NA
Microglia	ZBTB6	BD	NA	NA	NA	NA	NA
Microglia	ZNF510	BD	NA	NA	NA	NA	NA
Microglia	ZNF618	BD	NA	NA	NA	NA	NA
Microglia	ZNF782	BD	NA	NA	NA	NA	NA
Microglia	C5	MD	NA	NA	NA	NA	NA
Microglia	CDK5RAP2	MD	NA	NA	NA	NA	NA
Microglia	GAPVD1	MD	NA	NA	NA	NA	NA
Microglia	GLIPR2	MD	-0.137763	0.569944	NA	NA	NA
Microglia	NAIF1	MD	NA	NA	NA	NA	NA
Microglia	ZNF510	MD	NA	NA	NA	NA	NA
Microglia	C5	SZ	NA	NA	NA	NA	NA
Microglia	FAM214B	SZ	NA	NA	NA	NA	NA
Microglia	GAPVD1	SZ	NA	NA	NA	NA	NA
Microglia	MLANA	SZ	NA	NA	NA	NA	NA
Microglia	NAIF1	SZ	NA	NA	NA	NA	NA
Microglia	PKN3	SZ	NA	NA	NA	NA	NA
Microglia	ZNF510	SZ	NA	NA	NA	NA	NA
Microglia	AL445584.2	AD	NA	NA	NA	NA	NA
Microglia	BICD2	AD	0.579929	0.366545	NA	NA	NA
Microglia	C5	AD	NA	NA	NA	NA	NA
Microglia	CBWD3	AD	NA	NA	NA	NA	NA
Microglia	CDK9	AD	NA	NA	NA	NA	NA
Microglia	FAM214B	AD	NA	NA	NA	NA	NA
Microglia	FPGS	AD	NA	NA	NA	NA	NA
Microglia	GAPVD1	AD	NA	NA	NA	NA	NA
Microglia	MLANA	AD	NA	NA	NA	NA	NA
Microglia	NAIF1	AD	NA	NA	NA	NA	NA
Microglia	PKN3	AD	NA	NA	NA	NA	NA
Microglia	SH2D3C	AD	NA	NA	NA	NA	NA
Microglia	ZNF510	AD	NA	NA	NA	NA	NA
Microglia	ABRAXAS2	MS	NA	NA	NA	NA	NA
Microglia	AC010997.3	MS	NA	NA	NA	NA	NA
Microglia	AC010997.5	MS	NA	NA	NA	NA	NA
Microglia	AC068896.1	MS	NA	NA	NA	NA	NA
Microglia	AC215217.1	MS	NA	NA	NA	NA	NA
Microglia	ACSL5	MS	NA	NA	NA	NA	NA
Microglia	AGAP4	MS	NA	NA	NA	NA	NA
Microglia	AGAP6	MS	NA	NA	NA	NA	NA
Microglia	AL117339.5	MS	NA	NA	NA	NA	NA
Microglia	AL133216.1	MS	NA	NA	NA	NA	NA
Microglia	AL158166.2	MS	NA	NA	NA	NA	NA
Microglia	AL358394.1	MS	NA	NA	NA	NA	NA
Microglia	AL391121.1	MS	NA	NA	NA	NA	NA
Microglia	AL512598.1	MS	NA	NA	NA	NA	NA
Microglia	ALDH18A1	MS	NA	NA	NA	NA	NA
Microglia	ALOX5	MS	NA	NA	NA	NA	NA
Microglia	ANAPC16	MS	NA	NA	NA	NA	NA
Microglia	ANKRD30A	MS	NA	NA	NA	NA	NA
Microglia	ARHGAP21	MS	NA	NA	NA	NA	NA
Microglia	ARMH3	MS	NA	NA	NA	NA	NA
Microglia	ATE1	MS	NA	NA	NA	NA	NA
Microglia	BMS1	MS	NA	NA	NA	NA	NA
Microglia	BORCS7	MS	NA	NA	NA	NA	NA
Microglia	C10orf88	MS	NA	NA	NA	NA	NA
Microglia	C10orf95	MS	NA	NA	NA	NA	NA
Microglia	CAMK1D	MS	NA	NA	NA	NA	NA
Microglia	CASP7	MS	NA	NA	NA	NA	NA
Microglia	CC2D2B	MS	NA	NA	NA	NA	NA
Microglia	CCSER2	MS	NA	NA	NA	NA	NA
Microglia	CDC123	MS	NA	NA	NA	NA	NA
Microglia	CDH23	MS	NA	NA	NA	NA	NA
Microglia	CDK1	MS	NA	NA	NA	NA	NA
Microglia	CHST15	MS	NA	NA	NA	NA	NA
Microglia	CPN1	MS	NA	NA	NA	NA	NA
Microglia	CREM	MS	NA	NA	NA	NA	NA
Microglia	CTBP2	MS	NA	NA	NA	NA	NA
Microglia	CUZD1	MS	NA	NA	NA	NA	NA
Microglia	CXCL12	MS	NA	NA	NA	NA	NA
Microglia	DNAJC1	MS	NA	NA	NA	NA	NA
Microglia	EBF3	MS	NA	NA	NA	NA	NA
Microglia	EEF1AKMT2	MS	NA	NA	NA	NA	NA
Microglia	EIF4EBP2	MS	NA	NA	NA	NA	NA
Microglia	ENTPD1	MS	NA	NA	NA	NA	NA
Microglia	ENTPD7	MS	NA	NA	NA	NA	NA
Microglia	ERCC6	MS	NA	NA	NA	NA	NA
Microglia	FAM204A	MS	NA	NA	NA	NA	NA
Microglia	FAM24B	MS	NA	NA	NA	NA	NA
Microglia	FBXW4	MS	NA	NA	NA	NA	NA
Microglia	FO681492.1	MS	NA	NA	NA	NA	NA
Microglia	FRA10AC1	MS	NA	NA	NA	NA	NA
Microglia	FRAT2	MS	NA	NA	NA	NA	NA
Microglia	GBF1	MS	NA	NA	NA	NA	NA
Microglia	HTRA1	MS	NA	NA	NA	NA	NA
Microglia	IKZF5	MS	NA	NA	NA	NA	NA
Microglia	KAT6B	MS	NA	NA	NA	NA	NA
Microglia	LDB1	MS	NA	NA	NA	NA	NA
Microglia	LINC00858	MS	NA	NA	NA	NA	NA
Microglia	LINC02627	MS	NA	NA	NA	NA	NA
Microglia	LINC02641	MS	NA	NA	NA	NA	NA
Microglia	LINC02666	MS	NA	NA	NA	NA	NA
Microglia	LNCAROD	MS	NA	NA	NA	NA	NA
Microglia	LRMDA	MS	NA	NA	NA	NA	NA
Microglia	MALRD1	MS	NA	NA	NA	NA	NA
Microglia	MAPK8	MS	NA	NA	NA	NA	NA
Microglia	2008-03-01	MS	NA	NA	NA	NA	NA
Microglia	MARVELD1	MS	NA	NA	NA	NA	NA
Microglia	MCMBP	MS	NA	NA	NA	NA	NA
Microglia	MCU	MS	NA	NA	NA	NA	NA
Microglia	MINDY3	MS	NA	NA	NA	NA	NA
Microglia	MKI67	MS	NA	NA	NA	NA	NA
Microglia	MRC1	MS	NA	NA	NA	NA	NA
Microglia	MYOZ1	MS	NA	NA	NA	NA	NA
Microglia	NCOA4	MS	NA	NA	NA	NA	NA
Microglia	NFKB2	MS	NA	NA	NA	NA	NA
Microglia	NHLRC2	MS	NA	NA	NA	NA	NA
Microglia	NPFFR1	MS	NA	NA	NA	NA	NA
Microglia	NSMCE4A	MS	NA	NA	NA	NA	NA
Microglia	NSUN6	MS	NA	NA	NA	NA	NA
Microglia	NUDT5	MS	NA	NA	NA	NA	NA
Microglia	OTUD1	MS	NA	NA	NA	NA	NA
Microglia	PALD1	MS	NA	NA	NA	NA	NA
Microglia	PARG	MS	NA	NA	NA	NA	NA
Microglia	PCGF6	MS	NA	NA	NA	NA	NA
Microglia	PDCD4	MS	NA	NA	NA	NA	NA
Microglia	PDE6C	MS	NA	NA	NA	NA	NA
Microglia	PIP4K2A	MS	NA	NA	NA	NA	NA
Microglia	POLL	MS	NA	NA	NA	NA	NA
Microglia	POLR3A	MS	NA	NA	NA	NA	NA
Microglia	PPRC1	MS	NA	NA	NA	NA	NA
Microglia	PRF1	MS	NA	NA	NA	NA	NA
Microglia	PTER	MS	NA	NA	NA	NA	NA
Microglia	PTPRE	MS	NA	NA	NA	NA	NA
Microglia	RASSF4	MS	NA	NA	NA	NA	NA
Microglia	RGS10	MS	NA	NA	NA	NA	NA
Microglia	RSU1	MS	NA	NA	NA	NA	NA
Microglia	SAMD8	MS	NA	NA	NA	NA	NA
Microglia	SEC23IP	MS	NA	NA	NA	NA	NA
Microglia	SFXN2	MS	NA	NA	NA	NA	NA
Microglia	SGMS1	MS	NA	NA	NA	NA	NA
Microglia	SH2D4B	MS	NA	NA	NA	NA	NA
Microglia	SHOC2	MS	NA	NA	NA	NA	NA
Microglia	SIRT1	MS	NA	NA	NA	NA	NA
Microglia	SLC29A3	MS	NA	NA	NA	NA	NA
Microglia	SMC3	MS	NA	NA	NA	NA	NA
Microglia	SMNDC1	MS	NA	NA	NA	NA	NA
Microglia	SPAG6	MS	NA	NA	NA	NA	NA
Microglia	STAM	MS	NA	NA	NA	NA	NA
Microglia	SUFU	MS	NA	NA	NA	NA	NA
Microglia	SYT15	MS	NA	NA	NA	NA	NA
Microglia	TAF5	MS	NA	NA	NA	NA	NA
Microglia	TCF7L2	MS	NA	NA	NA	NA	NA
Microglia	TCTN3	MS	NA	NA	NA	NA	NA
Microglia	TIAL1	MS	NA	NA	NA	NA	NA
Microglia	TIMM23	MS	NA	NA	NA	NA	NA
Microglia	TIMM23B	MS	NA	NA	NA	NA	NA
Microglia	TMEM236	MS	NA	NA	NA	NA	NA
Microglia	TMEM273	MS	NA	NA	NA	NA	NA
Microglia	TRIM8	MS	NA	NA	NA	NA	NA
Microglia	TSPAN14	MS	NA	NA	NA	NA	NA
Microglia	TUBGCP2	MS	NA	NA	NA	NA	NA
Microglia	TYSND1	MS	NA	NA	NA	NA	NA
Microglia	UNC5B	MS	NA	NA	NA	NA	NA
Microglia	VSIR	MS	NA	NA	NA	NA	NA
Microglia	VTI1A	MS	NA	NA	NA	NA	NA
Microglia	WASHC2A	MS	NA	NA	NA	NA	NA
Microglia	WASHC2C	MS	NA	NA	NA	NA	NA
Microglia	WBP1L	MS	NA	NA	NA	NA	NA
Microglia	WDFY4	MS	NA	NA	NA	NA	NA
Microglia	XPNPEP1	MS	NA	NA	NA	NA	NA
Microglia	ZDHHC6	MS	NA	NA	NA	NA	NA
Microglia	ZFAND4	MS	NA	NA	NA	NA	NA
Microglia	ZNF22	MS	NA	NA	NA	NA	NA
Microglia	ZNF33A	MS	NA	NA	NA	NA	NA
Microglia	ZNF37A	MS	NA	NA	NA	NA	NA
Microglia	ZRANB1	MS	NA	NA	NA	NA	NA
Microglia	ZWINT	MS	NA	NA	NA	NA	NA
Microglia	ABCC2	PD	NA	NA	NA	NA	NA
Microglia	ABI1	PD	NA	NA	NA	NA	NA
Microglia	AC010997.3	PD	NA	NA	NA	NA	NA
Microglia	AC010997.5	PD	NA	NA	NA	NA	NA
Microglia	AC022387.1	PD	NA	NA	NA	NA	NA
Microglia	AC022400.6	PD	NA	NA	NA	NA	NA
Microglia	AC022400.7	PD	NA	NA	NA	NA	NA
Microglia	AC069544.1	PD	NA	NA	NA	NA	NA
Microglia	AC215217.1	PD	NA	NA	NA	NA	NA
Microglia	ADAM8	PD	NA	NA	NA	NA	NA
Microglia	AGAP4	PD	NA	NA	NA	NA	NA
Microglia	AGAP5	PD	NA	NA	NA	NA	NA
Microglia	AGAP6	PD	NA	NA	NA	NA	NA
Microglia	AL117339.5	PD	NA	NA	NA	NA	NA
Microglia	AL132656.2	PD	NA	NA	NA	NA	NA
Microglia	AL133216.1	PD	NA	NA	NA	NA	NA
Microglia	AL135925.1	PD	NA	NA	NA	NA	NA
Microglia	AL157392.5	PD	NA	NA	NA	NA	NA
Microglia	AL158166.2	PD	NA	NA	NA	NA	NA
Microglia	AL160291.1	PD	NA	NA	NA	NA	NA
Microglia	AL161935.1	PD	NA	NA	NA	NA	NA
Microglia	AL358394.1	PD	NA	NA	NA	NA	NA
Microglia	AL360181.3	PD	NA	NA	NA	NA	NA
Microglia	AL365203.2	PD	NA	NA	NA	NA	NA
Microglia	AL512598.1	PD	NA	NA	NA	NA	NA
Microglia	ALOX5	PD	NA	NA	NA	NA	NA
Microglia	ANAPC16	PD	NA	NA	NA	NA	NA
Microglia	ANKRD30A	PD	NA	NA	NA	NA	NA
Microglia	ANXA11	PD	NA	NA	NA	NA	NA
Microglia	APBB1IP	PD	NA	NA	NA	NA	NA
Microglia	ARHGAP12	PD	NA	NA	NA	NA	NA
Microglia	ARHGAP21	PD	NA	NA	NA	NA	NA
Microglia	ARMH3	PD	NA	NA	NA	NA	NA
Microglia	ATE1	PD	NA	NA	NA	NA	NA
Microglia	BCCIP	PD	NA	NA	NA	NA	NA
Microglia	BTAF1	PD	NA	NA	NA	NA	NA
Microglia	C10orf88	PD	NA	NA	NA	NA	NA
Microglia	C10orf95	PD	NA	NA	NA	NA	NA
Microglia	CAMK1D	PD	NA	NA	NA	NA	NA
Microglia	CASP7	PD	NA	NA	NA	NA	NA
Microglia	CCAR1	PD	NA	NA	NA	NA	NA
Microglia	CCSER2	PD	NA	NA	NA	NA	NA
Microglia	CDC123	PD	NA	NA	NA	NA	NA
Microglia	CDNF	PD	NA	NA	NA	NA	NA
Microglia	CELF2	PD	NA	NA	NA	NA	NA
Microglia	CFAP58	PD	NA	NA	NA	NA	NA
Microglia	CHST15	PD	NA	NA	NA	NA	NA
Microglia	COX15	PD	NA	NA	NA	NA	NA
Microglia	CPEB3	PD	NA	NA	NA	NA	NA
Microglia	CREM	PD	NA	NA	NA	NA	NA
Microglia	CUTC	PD	NA	NA	NA	NA	NA
Microglia	CUZD1	PD	NA	NA	NA	NA	NA
Microglia	CXCL12	PD	NA	NA	NA	NA	NA
Microglia	DCLRE1C	PD	NA	NA	NA	NA	NA
Microglia	DDX21	PD	NA	NA	NA	NA	NA
Microglia	DDX50	PD	NA	NA	NA	NA	NA
Microglia	DHTKD1	PD	NA	NA	NA	NA	NA
Microglia	DHX32	PD	NA	NA	NA	NA	NA
Microglia	DNA2	PD	NA	NA	NA	NA	NA
Microglia	DNAJC1	PD	NA	NA	NA	NA	NA
Microglia	DNAJC9	PD	NA	NA	NA	NA	NA
Microglia	ECD	PD	NA	NA	NA	NA	NA
Microglia	EDRF1	PD	NA	NA	NA	NA	NA
Microglia	EGR2	PD	NA	NA	NA	NA	NA
Microglia	EIF3A	PD	NA	NA	NA	NA	NA
Microglia	EIF4EBP2	PD	NA	NA	NA	NA	NA
Microglia	ENO4	PD	NA	NA	NA	NA	NA
Microglia	ENTPD7	PD	NA	NA	NA	NA	NA
Microglia	ERCC6	PD	NA	NA	NA	NA	NA
Microglia	FAM149B1	PD	NA	NA	NA	NA	NA
Microglia	FAM160B1	PD	NA	NA	NA	NA	NA
Microglia	FAM204A	PD	NA	NA	NA	NA	NA
Microglia	FAM24B	PD	NA	NA	NA	NA	NA
Microglia	FANK1	PD	NA	NA	NA	NA	NA
Microglia	FRAT2	PD	NA	NA	NA	NA	NA
Microglia	FRMD4A	PD	NA	NA	NA	NA	NA
Microglia	FUOM	PD	NA	NA	NA	NA	NA
Microglia	FUT11	PD	NA	NA	NA	NA	NA
Microglia	GBF1	PD	NA	NA	NA	NA	NA
Microglia	GTPBP4	PD	NA	NA	NA	NA	NA
Microglia	H2AFY2	PD	NA	NA	NA	NA	NA
Microglia	HECTD2	PD	NA	NA	NA	NA	NA
Microglia	HERC4	PD	NA	NA	NA	NA	NA
Microglia	HHEX	PD	NA	NA	NA	NA	NA
Microglia	HK1	PD	NA	NA	NA	NA	NA
Microglia	HKDC1	PD	NA	NA	NA	NA	NA
Microglia	HSPA14	PD	NA	NA	NA	NA	NA
Microglia	HTRA1	PD	NA	NA	NA	NA	NA
Microglia	IDE	PD	NA	NA	NA	NA	NA
Microglia	IKZF5	PD	NA	NA	NA	NA	NA
Microglia	ITGB1	PD	NA	NA	NA	NA	NA
Microglia	ITPRIP	PD	NA	NA	NA	NA	NA
Microglia	JMJD1C	PD	NA	NA	NA	NA	NA
Microglia	KIF11	PD	NA	NA	NA	NA	NA
Microglia	KIF5B	PD	NA	NA	NA	NA	NA
Microglia	KLF6	PD	NA	NA	NA	NA	NA
Microglia	LDB1	PD	NA	NA	NA	NA	NA
Microglia	LINC00858	PD	NA	NA	NA	NA	NA
Microglia	LINC02625	PD	NA	NA	NA	NA	NA
Microglia	LINC02627	PD	NA	NA	NA	NA	NA
Microglia	LINC02641	PD	NA	NA	NA	NA	NA
Microglia	LRMDA	PD	NA	NA	NA	NA	NA
Microglia	LRRC27	PD	NA	NA	NA	NA	NA
Microglia	MACORIS	PD	NA	NA	NA	NA	NA
Microglia	MALRD1	PD	NA	NA	NA	NA	NA
Microglia	MAP3K8	PD	NA	NA	NA	NA	NA
Microglia	2005-03-01	PD	NA	NA	NA	NA	NA
Microglia	2008-03-01	PD	NA	NA	NA	NA	NA
Microglia	MARVELD1	PD	NA	NA	NA	NA	NA
Microglia	MASTL	PD	NA	NA	NA	NA	NA
Microglia	MCM10	PD	NA	NA	NA	NA	NA
Microglia	MCU	PD	NA	NA	NA	NA	NA
Microglia	MINDY3	PD	NA	NA	NA	NA	NA
Microglia	MKI67	PD	NA	NA	NA	NA	NA
Microglia	MRC1	PD	NA	NA	NA	NA	NA
Microglia	MRPS16	PD	NA	NA	NA	NA	NA
Microglia	MSS51	PD	NA	NA	NA	NA	NA
Microglia	MTG1	PD	NA	NA	NA	NA	NA
Microglia	MTPAP	PD	NA	NA	NA	NA	NA
Microglia	MYO3A	PD	NA	NA	NA	NA	NA
Microglia	MYOZ1	PD	NA	NA	NA	NA	NA
Microglia	NFKB2	PD	NA	NA	NA	NA	NA
Microglia	NHLRC2	PD	NA	NA	NA	NA	NA
Microglia	NPFFR1	PD	NA	NA	NA	NA	NA
Microglia	NRBF2	PD	NA	NA	NA	NA	NA
Microglia	NSMCE4A	PD	NA	NA	NA	NA	NA
Microglia	NSUN6	PD	NA	NA	NA	NA	NA
Microglia	NUDT13	PD	NA	NA	NA	NA	NA
Microglia	NUDT5	PD	NA	NA	NA	NA	NA
Microglia	OTUD1	PD	NA	NA	NA	NA	NA
Microglia	P4HA1	PD	NA	NA	NA	NA	NA
Microglia	PALD1	PD	NA	NA	NA	NA	NA
Microglia	PAOX	PD	NA	NA	NA	NA	NA
Microglia	PARG	PD	NA	NA	NA	NA	NA
Microglia	PBLD	PD	NA	NA	NA	NA	NA
Microglia	PDCD4	PD	NA	NA	NA	NA	NA
Microglia	PDSS1	PD	NA	NA	NA	NA	NA
Microglia	PDZD8	PD	NA	NA	NA	NA	NA
Microglia	PIP4K2A	PD	NA	NA	NA	NA	NA
Microglia	PLAU	PD	NA	NA	NA	NA	NA
Microglia	POLR3A	PD	NA	NA	NA	NA	NA
Microglia	PPP2R2D	PD	NA	NA	NA	NA	NA
Microglia	PPRC1	PD	NA	NA	NA	NA	NA
Microglia	PRF1	PD	NA	NA	NA	NA	NA
Microglia	PROSER2	PD	NA	NA	NA	NA	NA
Microglia	PRPF18	PD	NA	NA	NA	NA	NA
Microglia	PTER	PD	NA	NA	NA	NA	NA
Microglia	PTPRE	PD	NA	NA	NA	NA	NA
Microglia	PWWP2B	PD	NA	NA	NA	NA	NA
Microglia	RAB11FIP2	PD	NA	NA	NA	NA	NA
Microglia	RASSF4	PD	NA	NA	NA	NA	NA
Microglia	REEP3	PD	NA	NA	NA	NA	NA
Microglia	RPP38	PD	NA	NA	NA	NA	NA
Microglia	RSU1	PD	NA	NA	NA	NA	NA
Microglia	SEC24C	PD	NA	NA	NA	NA	NA
Microglia	SEPHS1	PD	NA	NA	NA	NA	NA
Microglia	SGPL1	PD	NA	NA	NA	NA	NA
Microglia	SH2D4B	PD	NA	NA	NA	NA	NA
Microglia	SHOC2	PD	NA	NA	NA	NA	NA
Microglia	SHTN1	PD	NA	NA	NA	NA	NA
Microglia	SIRT1	PD	NA	NA	NA	NA	NA
Microglia	SLC25A16	PD	NA	NA	NA	NA	NA
Microglia	SLF2	PD	NA	NA	NA	NA	NA
Microglia	SMC3	PD	NA	NA	NA	NA	NA
Microglia	SMNDC1	PD	NA	NA	NA	NA	NA
Microglia	SPAG6	PD	NA	NA	NA	NA	NA
Microglia	SRGN	PD	NA	NA	NA	NA	NA
Microglia	STAM	PD	NA	NA	NA	NA	NA
Microglia	SUV39H2	PD	NA	NA	NA	NA	NA
Microglia	TCF7L2	PD	NA	NA	NA	NA	NA
Microglia	TIMM23B	PD	NA	NA	NA	NA	NA
Microglia	TMEM236	PD	NA	NA	NA	NA	NA
Microglia	TNKS2	PD	NA	NA	NA	NA	NA
Microglia	TSPAN14	PD	NA	NA	NA	NA	NA
Microglia	TSPAN15	PD	NA	NA	NA	NA	NA
Microglia	TUBGCP2	PD	NA	NA	NA	NA	NA
Microglia	UPF2	PD	NA	NA	NA	NA	NA
Microglia	USP6NL	PD	NA	NA	NA	NA	NA
Microglia	VENTX	PD	NA	NA	NA	NA	NA
Microglia	VPS26A	PD	NA	NA	NA	NA	NA
Microglia	WASHC2A	PD	NA	NA	NA	NA	NA
Microglia	WASHC2C	PD	NA	NA	NA	NA	NA
Microglia	WDR11	PD	NA	NA	NA	NA	NA
Microglia	XPNPEP1	PD	NA	NA	NA	NA	NA
Microglia	YME1L1	PD	NA	NA	NA	NA	NA
Microglia	ZEB1	PD	NA	NA	NA	NA	NA
Microglia	ZFAND4	PD	NA	NA	NA	NA	NA
Microglia	ZMIZ1	PD	NA	NA	NA	NA	NA
Microglia	ZNF22	PD	NA	NA	NA	NA	NA
Microglia	ZNF239	PD	NA	NA	NA	NA	NA
Microglia	ZNF33A	PD	NA	NA	NA	NA	NA
Microglia	ZNF37A	PD	NA	NA	NA	NA	NA
Microglia	ZNF438	PD	NA	NA	NA	NA	NA
Microglia	ZNF485	PD	NA	NA	NA	NA	NA
Microglia	ZSWIM8	PD	NA	NA	NA	NA	NA
Microglia	ABI1	BD	NA	NA	NA	NA	NA
Microglia	AC010864.1	BD	NA	NA	NA	NA	NA
Microglia	AC010997.3	BD	NA	NA	NA	NA	NA
Microglia	AC010997.5	BD	NA	NA	NA	NA	NA
Microglia	AC025822.2	BD	NA	NA	NA	NA	NA
Microglia	AC069544.1	BD	NA	NA	NA	NA	NA
Microglia	AC215217.1	BD	NA	NA	NA	NA	NA
Microglia	ACTA2	BD	NA	NA	NA	NA	NA
Microglia	ADAM8	BD	NA	NA	NA	NA	NA
Microglia	AGAP4	BD	NA	NA	NA	NA	NA
Microglia	AGAP6	BD	NA	NA	NA	NA	NA
Microglia	AKR1E2	BD	NA	NA	NA	NA	NA
Microglia	AL133216.1	BD	NA	NA	NA	NA	NA
Microglia	AL157392.5	BD	NA	NA	NA	NA	NA
Microglia	AL157400.3	BD	NA	NA	NA	NA	NA
Microglia	AL160291.1	BD	NA	NA	NA	NA	NA
Microglia	AL161935.1	BD	NA	NA	NA	NA	NA
Microglia	AL358394.1	BD	NA	NA	NA	NA	NA
Microglia	AL360181.3	BD	NA	NA	NA	NA	NA
Microglia	AL365203.2	BD	NA	NA	NA	NA	NA
Microglia	AL365273.2	BD	NA	NA	NA	NA	NA
Microglia	AL512598.1	BD	NA	NA	NA	NA	NA
Microglia	ALDH18A1	BD	NA	NA	NA	NA	NA
Microglia	ALOX5	BD	NA	NA	NA	NA	NA
Microglia	ANAPC16	BD	NA	NA	NA	NA	NA
Microglia	ANKRD22	BD	NA	NA	NA	NA	NA
Microglia	ANKRD30A	BD	NA	NA	NA	NA	NA
Microglia	APBB1IP	BD	NA	NA	NA	NA	NA
Microglia	ARHGAP12	BD	NA	NA	NA	NA	NA
Microglia	ARHGAP21	BD	NA	NA	NA	NA	NA
Microglia	ASCC1	BD	NA	NA	NA	NA	NA
Microglia	ATAD1	BD	NA	NA	NA	NA	NA
Microglia	ATE1	BD	NA	NA	NA	NA	NA
Microglia	BLNK	BD	NA	NA	NA	NA	NA
Microglia	BMPR1A	BD	NA	NA	NA	NA	NA
Microglia	BMS1	BD	NA	NA	NA	NA	NA
Microglia	C10orf143	BD	NA	NA	NA	NA	NA
Microglia	C10orf88	BD	NA	NA	NA	NA	NA
Microglia	CACUL1	BD	NA	NA	NA	NA	NA
Microglia	CAMK1D	BD	NA	NA	NA	NA	NA
Microglia	CASP7	BD	NA	NA	NA	NA	NA
Microglia	CC2D2B	BD	NA	NA	NA	NA	NA
Microglia	CCDC7	BD	NA	NA	NA	NA	NA
Microglia	CCNJ	BD	NA	NA	NA	NA	NA
Microglia	CCSER2	BD	NA	NA	NA	NA	NA
Microglia	CDC123	BD	NA	NA	NA	NA	NA
Microglia	CDH23	BD	NA	NA	NA	NA	NA
Microglia	CDK1	BD	NA	NA	NA	NA	NA
Microglia	CDNF	BD	NA	NA	NA	NA	NA
Microglia	CELF2	BD	NA	NA	NA	NA	NA
Microglia	CFAP58	BD	NA	NA	NA	NA	NA
Microglia	CH25H	BD	NA	NA	NA	NA	NA
Microglia	CPN1	BD	NA	NA	NA	NA	NA
Microglia	CREM	BD	NA	NA	NA	NA	NA
Microglia	CUZD1	BD	NA	NA	NA	NA	NA
Microglia	CXCL12	BD	NA	NA	NA	NA	NA
Microglia	DCLRE1C	BD	NA	NA	NA	NA	NA
Microglia	DDIT4	BD	NA	NA	NA	NA	NA
Microglia	DDX21	BD	NA	NA	NA	NA	NA
Microglia	DDX50	BD	NA	NA	NA	NA	NA
Microglia	DHTKD1	BD	NA	NA	NA	NA	NA
Microglia	DNAJB12	BD	NA	NA	NA	NA	NA
Microglia	EBF3	BD	NA	NA	NA	NA	NA
Microglia	ECD	BD	NA	NA	NA	NA	NA
Microglia	ECHDC3	BD	NA	NA	NA	NA	NA
Microglia	EIF3A	BD	NA	NA	NA	NA	NA
Microglia	EIF4EBP2	BD	NA	NA	NA	NA	NA
Microglia	ENTPD1	BD	NA	NA	NA	NA	NA
Microglia	EPC1	BD	NA	NA	NA	NA	NA
Microglia	FAM149B1	BD	NA	NA	NA	NA	NA
Microglia	FAM24B	BD	NA	NA	NA	NA	NA
Microglia	FAS	BD	NA	NA	NA	NA	NA
Microglia	FRAT2	BD	NA	NA	NA	NA	NA
Microglia	FRMD4A	BD	NA	NA	NA	NA	NA
Microglia	FUOM	BD	NA	NA	NA	NA	NA
Microglia	GLRX3	BD	NA	NA	NA	NA	NA
Microglia	GRK5	BD	NA	NA	NA	NA	NA
Microglia	GTPBP4	BD	NA	NA	NA	NA	NA
Microglia	H2AFY2	BD	NA	NA	NA	NA	NA
Microglia	HELLS	BD	NA	NA	NA	NA	NA
Microglia	HK1	BD	NA	NA	NA	NA	NA
Microglia	HKDC1	BD	NA	NA	NA	NA	NA
Microglia	HNRNPF	BD	NA	NA	NA	NA	NA
Microglia	HSPA14	BD	NA	NA	NA	NA	NA
Microglia	HTRA1	BD	NA	NA	NA	NA	NA
Microglia	IKZF5	BD	NA	NA	NA	NA	NA
Microglia	IPMK	BD	NA	NA	NA	NA	NA
Microglia	ITGB1	BD	NA	NA	NA	NA	NA
Microglia	ITGB1-DT	BD	NA	NA	NA	NA	NA
Microglia	ITPRIP	BD	NA	NA	NA	NA	NA
Microglia	KAT6B	BD	NA	NA	NA	NA	NA
Microglia	KIF20B	BD	NA	NA	NA	NA	NA
Microglia	KIF5B	BD	NA	NA	NA	NA	NA
Microglia	KLF6	BD	NA	NA	NA	NA	NA
Microglia	LARP4B	BD	NA	NA	NA	NA	NA
Microglia	LCOR	BD	NA	NA	NA	NA	NA
Microglia	LINC00858	BD	NA	NA	NA	NA	NA
Microglia	LINC00865	BD	NA	NA	NA	NA	NA
Microglia	LINC01374	BD	NA	NA	NA	NA	NA
Microglia	LINC02627	BD	NA	NA	NA	NA	NA
Microglia	LINC02641	BD	NA	NA	NA	NA	NA
Microglia	LINC02646	BD	NA	NA	NA	NA	NA
Microglia	LINC02666	BD	NA	NA	NA	NA	NA
Microglia	LIPA	BD	NA	NA	NA	NA	NA
Microglia	LIPN	BD	NA	NA	NA	NA	NA
Microglia	LNCAROD	BD	NA	NA	NA	NA	NA
Microglia	LRMDA	BD	NA	NA	NA	NA	NA
Microglia	LRRC27	BD	NA	NA	NA	NA	NA
Microglia	MACORIS	BD	NA	NA	NA	NA	NA
Microglia	2008-03-01	BD	NA	NA	NA	NA	NA
Microglia	MARVELD1	BD	NA	NA	NA	NA	NA
Microglia	MASTL	BD	NA	NA	NA	NA	NA
Microglia	MCMBP	BD	NA	NA	NA	NA	NA
Microglia	MCU	BD	NA	NA	NA	NA	NA
Microglia	MGMT	BD	NA	NA	NA	NA	NA
Microglia	MICU1	BD	NA	NA	NA	NA	NA
Microglia	MINPP1	BD	NA	NA	NA	NA	NA
Microglia	MSS51	BD	NA	NA	NA	NA	NA
Microglia	MTG1	BD	NA	NA	NA	NA	NA
Microglia	MYO3A	BD	NA	NA	NA	NA	NA
Microglia	MYOF	BD	NA	NA	NA	NA	NA
Microglia	MYOZ1	BD	NA	NA	NA	NA	NA
Microglia	NCOA4	BD	NA	NA	NA	NA	NA
Microglia	NHLRC2	BD	NA	NA	NA	NA	NA
Microglia	NOC3L	BD	NA	NA	NA	NA	NA
Microglia	NPFFR1	BD	NA	NA	NA	NA	NA
Microglia	NRP1	BD	NA	NA	NA	NA	NA
Microglia	NSMCE4A	BD	NA	NA	NA	NA	NA
Microglia	NUDT13	BD	NA	NA	NA	NA	NA
Microglia	NUDT5	BD	NA	NA	NA	NA	NA
Microglia	PALD1	BD	NA	NA	NA	NA	NA
Microglia	PANK1	BD	NA	NA	NA	NA	NA
Microglia	PAOX	BD	NA	NA	NA	NA	NA
Microglia	PARG	BD	NA	NA	NA	NA	NA
Microglia	PDSS1	BD	NA	NA	NA	NA	NA
Microglia	PIK3AP1	BD	NA	NA	NA	NA	NA
Microglia	PLXDC2	BD	NA	NA	NA	NA	NA
Microglia	POLR3A	BD	NA	NA	NA	NA	NA
Microglia	PRF1	BD	NA	NA	NA	NA	NA
Microglia	PROSER2	BD	NA	NA	NA	NA	NA
Microglia	PRPF18	BD	NA	NA	NA	NA	NA
Microglia	PTEN	BD	NA	NA	NA	NA	NA
Microglia	PWWP2B	BD	NA	NA	NA	NA	NA
Microglia	RASSF4	BD	NA	NA	NA	NA	NA
Microglia	RGS10	BD	NA	NA	NA	NA	NA
Microglia	RHOBTB1	BD	NA	NA	NA	NA	NA
Microglia	RNLS	BD	NA	NA	NA	NA	NA
Microglia	RPP38	BD	NA	NA	NA	NA	NA
Microglia	SAMD8	BD	NA	NA	NA	NA	NA
Microglia	SEC23IP	BD	NA	NA	NA	NA	NA
Microglia	SEPHS1	BD	NA	NA	NA	NA	NA
Microglia	SFXN4	BD	NA	NA	NA	NA	NA
Microglia	SGMS1	BD	NA	NA	NA	NA	NA
Microglia	SGPL1	BD	NA	NA	NA	NA	NA
Microglia	SHLD2	BD	NA	NA	NA	NA	NA
Microglia	SLC29A3	BD	NA	NA	NA	NA	NA
Microglia	SLK	BD	NA	NA	NA	NA	NA
Microglia	SPAG6	BD	NA	NA	NA	NA	NA
Microglia	SRGN	BD	NA	NA	NA	NA	NA
Microglia	STAMBPL1	BD	NA	NA	NA	NA	NA
Microglia	STN1	BD	NA	NA	NA	NA	NA
Microglia	SUV39H2	BD	NA	NA	NA	NA	NA
Microglia	SYT15	BD	NA	NA	NA	NA	NA
Microglia	TBC1D12	BD	NA	NA	NA	NA	NA
Microglia	TCTN3	BD	NA	NA	NA	NA	NA
Microglia	TIAL1	BD	NA	NA	NA	NA	NA
Microglia	TIMM23	BD	NA	NA	NA	NA	NA
Microglia	TIMM23B	BD	NA	NA	NA	NA	NA
Microglia	TM9SF3	BD	NA	NA	NA	NA	NA
Microglia	TSPAN15	BD	NA	NA	NA	NA	NA
Microglia	TUBB8	BD	NA	NA	NA	NA	NA
Microglia	TUBGCP2	BD	NA	NA	NA	NA	NA
Microglia	TYSND1	BD	NA	NA	NA	NA	NA
Microglia	UNC5B	BD	NA	NA	NA	NA	NA
Microglia	UPF2	BD	NA	NA	NA	NA	NA
Microglia	VENTX	BD	NA	NA	NA	NA	NA
Microglia	VPS26A	BD	NA	NA	NA	NA	NA
Microglia	VSIR	BD	NA	NA	NA	NA	NA
Microglia	WAPL	BD	NA	NA	NA	NA	NA
Microglia	WASHC2A	BD	NA	NA	NA	NA	NA
Microglia	WASHC2C	BD	NA	NA	NA	NA	NA
Microglia	WDFY4	BD	NA	NA	NA	NA	NA
Microglia	WDR11	BD	NA	NA	NA	NA	NA
Microglia	WDR37	BD	NA	NA	NA	NA	NA
Microglia	YME1L1	BD	NA	NA	NA	NA	NA
Microglia	ZEB1	BD	NA	NA	NA	NA	NA
Microglia	ZFAND4	BD	NA	NA	NA	NA	NA
Microglia	ZMYND11	BD	NA	NA	NA	NA	NA
Microglia	ZNF22	BD	NA	NA	NA	NA	NA
Microglia	ZNF239	BD	NA	NA	NA	NA	NA
Microglia	ZNF33B	BD	NA	NA	NA	NA	NA
Microglia	ZNF438	BD	NA	NA	NA	NA	NA
Microglia	ZNF485	BD	NA	NA	NA	NA	NA
Microglia	ZNF518A	BD	NA	NA	NA	NA	NA
Microglia	ZWINT	BD	NA	NA	NA	NA	NA
Microglia	AC215217.1	MD	NA	NA	NA	NA	NA
Microglia	ANAPC16	MD	NA	NA	NA	NA	NA
Microglia	CPN1	MD	NA	NA	NA	NA	NA
Microglia	CREM	MD	NA	NA	NA	NA	NA
Microglia	ENTPD7	MD	NA	NA	NA	NA	NA
Microglia	FRAT2	MD	NA	NA	NA	NA	NA
Microglia	LINC02627	MD	-0.00629601	0.309403	NA	NA	NA
Microglia	MARVELD1	MD	NA	NA	NA	NA	NA
Microglia	MCU	MD	NA	NA	NA	NA	NA
Microglia	MYOZ1	MD	NA	NA	NA	NA	NA
Microglia	SLC35G1	MD	NA	NA	NA	NA	NA
Microglia	SLK	MD	0.745681	0.989891	NA	NA	NA
Microglia	SPAG6	MD	NA	NA	NA	NA	NA
Microglia	TUBGCP2	MD	NA	NA	NA	NA	NA
Microglia	AL117339.5	SZ	NA	NA	NA	NA	NA
Microglia	AL133216.1	SZ	NA	NA	NA	NA	NA
Microglia	ANAPC16	SZ	NA	NA	NA	NA	NA
Microglia	CPN1	SZ	NA	NA	NA	NA	NA
Microglia	CREM	SZ	NA	NA	NA	NA	NA
Microglia	ENTPD7	SZ	NA	NA	NA	NA	NA
Microglia	FRAT2	SZ	NA	NA	NA	NA	NA
Microglia	MARVELD1	SZ	NA	NA	NA	NA	NA
Microglia	MCU	SZ	NA	NA	NA	NA	NA
Microglia	MYOZ1	SZ	NA	NA	NA	NA	NA
Microglia	NUDT13	SZ	NA	NA	NA	NA	NA
Microglia	POLL	SZ	NA	NA	NA	NA	NA
Microglia	SPAG6	SZ	NA	NA	NA	NA	NA
Microglia	TRIM8	SZ	-0.483555	0.246473	NA	NA	NA
Microglia	TUBGCP2	SZ	NA	NA	NA	NA	NA
Microglia	ZNF33A	SZ	NA	NA	NA	NA	NA
Microglia	ZNF37A	SZ	NA	NA	NA	NA	NA
Microglia	AL133216.1	AD	NA	NA	NA	NA	NA
Microglia	AL391121.1	AD	NA	NA	NA	NA	NA
Microglia	ANAPC16	AD	NA	NA	NA	NA	NA
Microglia	ARMH3	AD	NA	NA	NA	NA	NA
Microglia	BORCS7	AD	NA	NA	NA	NA	NA
Microglia	CALHM2	AD	NA	NA	NA	NA	NA
Microglia	CNNM2	AD	NA	NA	NA	NA	NA
Microglia	COMMD3	AD	NA	NA	NA	NA	NA
Microglia	CPN1	AD	NA	NA	NA	NA	NA
Microglia	CREM	AD	NA	NA	NA	NA	NA
Microglia	ENTPD7	AD	NA	NA	NA	NA	NA
Microglia	FRAT2	AD	NA	NA	NA	NA	NA
Microglia	GBF1	AD	NA	NA	NA	NA	NA
Microglia	LDB1	AD	NA	NA	NA	NA	NA
Microglia	MARVELD1	AD	NA	NA	NA	NA	NA
Microglia	MCU	AD	NA	NA	NA	NA	NA
Microglia	MYOZ1	AD	NA	NA	NA	NA	NA
Microglia	NT5C2	AD	NA	NA	NA	NA	NA
Microglia	PCGF6	AD	NA	NA	NA	NA	NA
Microglia	PDCD11	AD	NA	NA	NA	NA	NA
Microglia	PPRC1	AD	NA	NA	NA	NA	NA
Microglia	SFXN2	AD	NA	NA	NA	NA	NA
Microglia	SPAG6	AD	NA	NA	NA	NA	NA
Microglia	TAF5	AD	NA	NA	NA	NA	NA
Microglia	TRIM8	AD	NA	NA	NA	NA	NA
Microglia	TUBGCP2	AD	NA	NA	NA	NA	NA
Microglia	WBP1L	AD	NA	NA	NA	NA	NA
Microglia	ZWINT	AD	NA	NA	NA	NA	NA
Microglia	AC018523.2	MS	NA	NA	NA	NA	NA
Microglia	AC022762.2	MS	NA	NA	NA	NA	NA
Microglia	AC024475.4	MS	NA	NA	NA	NA	NA
Microglia	AC027779.1	MS	NA	NA	NA	NA	NA
Microglia	AC068580.4	MS	NA	NA	NA	NA	NA
Microglia	AC069287.1	MS	NA	NA	NA	NA	NA
Microglia	AC084337.2	MS	NA	NA	NA	NA	NA
Microglia	AC084859.1	MS	NA	NA	NA	NA	NA
Microglia	AC127526.1	MS	NA	NA	NA	NA	NA
Microglia	ACER3	MS	NA	NA	NA	NA	NA
Microglia	ADAMTS15	MS	NA	NA	NA	NA	NA
Microglia	AGBL2	MS	NA	NA	NA	NA	NA
Microglia	AKIP1	MS	NA	NA	NA	NA	NA
Microglia	AMOTL1	MS	NA	NA	NA	NA	NA
Microglia	ANKRD42	MS	NA	NA	NA	NA	NA
Microglia	ANKRD49	MS	NA	NA	NA	NA	NA
Microglia	AP000439.3	MS	NA	NA	NA	NA	NA
Microglia	AP001273.2	MS	NA	NA	NA	NA	NA
Microglia	AP001767.3	MS	NA	NA	NA	NA	NA
Microglia	AP001790.1	MS	NA	NA	NA	NA	NA
Microglia	AP002748.4	MS	NA	NA	NA	NA	NA
Microglia	AP002784.1	MS	NA	NA	NA	NA	NA
Microglia	AP002986.1	MS	NA	NA	NA	NA	NA
Microglia	AP003063.1	MS	NA	NA	NA	NA	NA
Microglia	AP003071.2	MS	NA	NA	NA	NA	NA
Microglia	AP003096.1	MS	NA	NA	NA	NA	NA
Microglia	AP003481.1	MS	NA	NA	NA	NA	NA
Microglia	ARNTL	MS	NA	NA	NA	NA	NA
Microglia	ATL3	MS	NA	NA	NA	NA	NA
Microglia	BIRC2	MS	NA	NA	NA	NA	NA
Microglia	BTBD10	MS	NA	NA	NA	NA	NA
Microglia	C2CD3	MS	NA	NA	NA	NA	NA
Microglia	CARD16	MS	NA	NA	NA	NA	NA
Microglia	CARS	MS	NA	NA	NA	NA	NA
Microglia	CASP1	MS	NA	NA	NA	NA	NA
Microglia	CASP5	MS	NA	NA	NA	NA	NA
Microglia	CCDC86	MS	NA	NA	NA	NA	NA
Microglia	CCDC90B	MS	NA	NA	NA	NA	NA
Microglia	CCND1	MS	NA	NA	NA	NA	NA
Microglia	CEP295	MS	NA	NA	NA	NA	NA
Microglia	CEP57	MS	NA	NA	NA	NA	NA
Microglia	CHRNA10	MS	NA	NA	NA	NA	NA
Microglia	CLP1	MS	NA	NA	NA	NA	NA
Microglia	CNGA4	MS	NA	NA	NA	NA	NA
Microglia	CPT1A	MS	NA	NA	NA	NA	NA
Microglia	CTNND1	MS	NA	NA	NA	NA	NA
Microglia	DCHS1	MS	NA	NA	NA	NA	NA
Microglia	DDIAS	MS	NA	NA	NA	NA	NA
Microglia	DEUP1	MS	NA	NA	NA	NA	NA
Microglia	DNAJC24	MS	NA	NA	NA	NA	NA
Microglia	DNHD1	MS	NA	NA	NA	NA	NA
Microglia	FAM111A	MS	NA	NA	NA	NA	NA
Microglia	FAM111A-DT	MS	NA	NA	NA	NA	NA
Microglia	FAM111B	MS	NA	NA	NA	NA	NA
Microglia	FAM160A2	MS	NA	NA	NA	NA	NA
Microglia	FAM76B	MS	NA	NA	NA	NA	NA
Microglia	FANCF	MS	NA	NA	NA	NA	NA
Microglia	FAR1	MS	NA	NA	NA	NA	NA
Microglia	FERMT3	MS	NA	NA	NA	NA	NA
Microglia	HARBI1	MS	NA	NA	NA	NA	NA
Microglia	HEPHL1	MS	NA	NA	NA	NA	NA
Microglia	IFITM10	MS	NA	NA	NA	NA	NA
Microglia	IGHMBP2	MS	NA	NA	NA	NA	NA
Microglia	ILK	MS	NA	NA	NA	NA	NA
Microglia	IPO7	MS	NA	NA	NA	NA	NA
Microglia	JRKL	MS	NA	NA	NA	NA	NA
Microglia	KCNE3	MS	NA	NA	NA	NA	NA
Microglia	KDM4D	MS	NA	NA	NA	NA	NA
Microglia	LDHC	MS	NA	NA	NA	NA	NA
Microglia	LINC00958	MS	NA	NA	NA	NA	NA
Microglia	LINC01001	MS	NA	NA	NA	NA	NA
Microglia	LPXN	MS	NA	NA	NA	NA	NA
Microglia	LTO1	MS	NA	NA	NA	NA	NA
Microglia	MAML2	MS	NA	NA	NA	NA	NA
Microglia	MMP26	MS	NA	NA	NA	NA	NA
Microglia	MPEG1	MS	NA	NA	NA	NA	NA
Microglia	MRE11	MS	NA	NA	NA	NA	NA
Microglia	MYEOV	MS	NA	NA	NA	NA	NA
Microglia	MYO7A	MS	NA	NA	NA	NA	NA
Microglia	NAP1L4	MS	NA	NA	NA	NA	NA
Microglia	NAV2	MS	NA	NA	NA	NA	NA
Microglia	NUP98	MS	NA	NA	NA	NA	NA
Microglia	NXF1	MS	NA	NA	NA	NA	NA
Microglia	OLFML1	MS	NA	NA	NA	NA	NA
Microglia	OR52K1	MS	NA	NA	NA	NA	NA
Microglia	P4HA3	MS	NA	NA	NA	NA	NA
Microglia	PANX1	MS	NA	NA	NA	NA	NA
Microglia	PCF11	MS	NA	NA	NA	NA	NA
Microglia	PGAP2	MS	NA	NA	NA	NA	NA
Microglia	PHF21A	MS	NA	NA	NA	NA	NA
Microglia	PIWIL4	MS	NA	NA	NA	NA	NA
Microglia	POLD3	MS	NA	NA	NA	NA	NA
Microglia	PPFIBP2	MS	NA	NA	NA	NA	NA
Microglia	PPP1R32	MS	NA	NA	NA	NA	NA
Microglia	PPP6R3	MS	NA	NA	NA	NA	NA
Microglia	PRCP	MS	NA	NA	NA	NA	NA
Microglia	RHOG	MS	NA	NA	NA	NA	NA
Microglia	RRP8	MS	NA	NA	NA	NA	NA
Microglia	SCUBE2	MS	NA	NA	NA	NA	NA
Microglia	SERPING1	MS	NA	NA	NA	NA	NA
Microglia	SLC22A18	MS	NA	NA	NA	NA	NA
Microglia	SLC35C1	MS	NA	NA	NA	NA	NA
Microglia	SLC36A4	MS	NA	NA	NA	NA	NA
Microglia	SLC43A1	MS	NA	NA	NA	NA	NA
Microglia	SMCO4	MS	NA	NA	NA	NA	NA
Microglia	SNX19	MS	NA	NA	NA	NA	NA
Microglia	SORL1	MS	NA	NA	NA	NA	NA
Microglia	SPINDOC	MS	NA	NA	NA	NA	NA
Microglia	ST5	MS	NA	NA	NA	NA	NA
Microglia	STIM1	MS	NA	NA	NA	NA	NA
Microglia	TAF1D	MS	NA	NA	NA	NA	NA
Microglia	TENM4	MS	NA	NA	NA	NA	NA
Microglia	TESMIN	MS	NA	NA	NA	NA	NA
Microglia	TMEM123	MS	NA	NA	NA	NA	NA
Microglia	TPCN2	MS	NA	NA	NA	NA	NA
Microglia	TPP1	MS	NA	NA	NA	NA	NA
Microglia	TRIM21	MS	NA	NA	NA	NA	NA
Microglia	TRIM22	MS	NA	NA	NA	NA	NA
Microglia	TRIM5	MS	NA	NA	NA	NA	NA
Microglia	TRIM68	MS	NA	NA	NA	NA	NA
Microglia	UBE2L6	MS	NA	NA	NA	NA	NA
Microglia	UCP2	MS	NA	NA	NA	NA	NA
Microglia	UCP3	MS	NA	NA	NA	NA	NA
Microglia	USP47	MS	NA	NA	NA	NA	NA
Microglia	ZBTB44	MS	NA	NA	NA	NA	NA
Microglia	ZC3H12C	MS	NA	NA	NA	NA	NA
Microglia	ZDHHC13	MS	NA	NA	NA	NA	NA
Microglia	ZDHHC5	MS	NA	NA	NA	NA	NA
Microglia	ZNF143	MS	NA	NA	NA	NA	NA
Microglia	ZNF195	MS	NA	NA	NA	NA	NA
Microglia	ZNF202	MS	NA	NA	NA	NA	NA
Microglia	ZNF215	MS	NA	NA	NA	NA	NA
Microglia	AC018523.2	PD	NA	NA	NA	NA	NA
Microglia	AC024475.4	PD	NA	NA	NA	NA	NA
Microglia	AC068580.4	PD	NA	NA	NA	NA	NA
Microglia	AC069287.1	PD	NA	NA	NA	NA	NA
Microglia	AC084859.1	PD	NA	NA	NA	NA	NA
Microglia	AC090124.1	PD	NA	NA	NA	NA	NA
Microglia	AC090833.1	PD	NA	NA	NA	NA	NA
Microglia	AC124657.1	PD	NA	NA	NA	NA	NA
Microglia	AC127526.1	PD	NA	NA	NA	NA	NA
Microglia	ACCS	PD	NA	NA	NA	NA	NA
Microglia	AGBL2	PD	NA	NA	NA	NA	NA
Microglia	AKIP1	PD	NA	NA	NA	NA	NA
Microglia	ALDH3B1	PD	NA	NA	NA	NA	NA
Microglia	ALKBH3	PD	NA	NA	NA	NA	NA
Microglia	ANKRD13D	PD	NA	NA	NA	NA	NA
Microglia	AP000439.3	PD	NA	NA	NA	NA	NA
Microglia	AP000721.1	PD	NA	NA	NA	NA	NA
Microglia	AP001266.2	PD	NA	NA	NA	NA	NA
Microglia	AP001462.1	PD	NA	NA	NA	NA	NA
Microglia	AP002373.1	PD	NA	NA	NA	NA	NA
Microglia	AP002748.4	PD	NA	NA	NA	NA	NA
Microglia	AP002884.1	PD	NA	NA	NA	NA	NA
Microglia	AP003063.1	PD	NA	NA	NA	NA	NA
Microglia	AP003774.1	PD	NA	NA	NA	NA	NA
Microglia	AP003774.3	PD	NA	NA	NA	NA	NA
Microglia	AP005436.1	PD	NA	NA	NA	NA	NA
Microglia	AP5B1	PD	NA	NA	NA	NA	NA
Microglia	ARL14EP	PD	NA	NA	NA	NA	NA
Microglia	ARL2-SNX15	PD	NA	NA	NA	NA	NA
Microglia	ARRB1	PD	NA	NA	NA	NA	NA
Microglia	ASCL2	PD	NA	NA	NA	NA	NA
Microglia	ATG2A	PD	NA	NA	NA	NA	NA
Microglia	ATL3	PD	NA	NA	NA	NA	NA
Microglia	BATF2	PD	NA	NA	NA	NA	NA
Microglia	C11orf21	PD	NA	NA	NA	NA	NA
Microglia	C11orf24	PD	NA	NA	NA	NA	NA
Microglia	C11orf49	PD	NA	NA	NA	NA	NA
Microglia	C2CD3	PD	NA	NA	NA	NA	NA
Microglia	CABP4	PD	NA	NA	NA	NA	NA
Microglia	CALCB	PD	NA	NA	NA	NA	NA
Microglia	CAPN1	PD	NA	NA	NA	NA	NA
Microglia	CARS	PD	NA	NA	NA	NA	NA
Microglia	CASP1	PD	NA	NA	NA	NA	NA
Microglia	CASP4	PD	NA	NA	NA	NA	NA
Microglia	CASP5	PD	NA	NA	NA	NA	NA
Microglia	CCDC15	PD	NA	NA	NA	NA	NA
Microglia	CCDC81	PD	NA	NA	NA	NA	NA
Microglia	CCDC86	PD	NA	NA	NA	NA	NA
Microglia	CCDC88B	PD	NA	NA	NA	NA	NA
Microglia	CCND1	PD	NA	NA	NA	NA	NA
Microglia	CD5	PD	NA	NA	NA	NA	NA
Microglia	CDCA5	PD	NA	NA	NA	NA	NA
Microglia	CHEK1	PD	NA	NA	NA	NA	NA
Microglia	CHKA	PD	NA	NA	NA	NA	NA
Microglia	CHORDC1	PD	NA	NA	NA	NA	NA
Microglia	CHRNA10	PD	NA	NA	NA	NA	NA
Microglia	COPB1	PD	NA	NA	NA	NA	NA
Microglia	CORO1B	PD	NA	NA	NA	NA	NA
Microglia	CTNND1	PD	NA	NA	NA	NA	NA
Microglia	CTSC	PD	NA	NA	NA	NA	NA
Microglia	CTSW	PD	NA	NA	NA	NA	NA
Microglia	CYP2R1	PD	NA	NA	NA	NA	NA
Microglia	DDB2	PD	NA	NA	NA	NA	NA
Microglia	DDIAS	PD	NA	NA	NA	NA	NA
Microglia	DENND5A	PD	NA	NA	NA	NA	NA
Microglia	DEUP1	PD	NA	NA	NA	NA	NA
Microglia	DNAJC24	PD	NA	NA	NA	NA	NA
Microglia	DPF2	PD	NA	NA	NA	NA	NA
Microglia	DPP3	PD	NA	NA	NA	NA	NA
Microglia	EED	PD	NA	NA	NA	NA	NA
Microglia	EFEMP2	PD	NA	NA	NA	NA	NA
Microglia	EHBP1L1	PD	NA	NA	NA	NA	NA
Microglia	ELP4	PD	NA	NA	NA	NA	NA
Microglia	ESRRA	PD	NA	NA	NA	NA	NA
Microglia	ETS1	PD	NA	NA	NA	NA	NA
Microglia	EXT2	PD	NA	NA	NA	NA	NA
Microglia	FAM168A	PD	NA	NA	NA	NA	NA
Microglia	FERMT3	PD	NA	NA	NA	NA	NA
Microglia	FNBP4	PD	NA	NA	NA	NA	NA
Microglia	FOSL1	PD	NA	NA	NA	NA	NA
Microglia	FRMD8	PD	NA	NA	NA	NA	NA
Microglia	GRAMD1B	PD	NA	NA	NA	NA	NA
Microglia	GRK2	PD	NA	NA	NA	NA	NA
Microglia	HARBI1	PD	NA	NA	NA	NA	NA
Microglia	HBG2	PD	NA	NA	NA	NA	NA
Microglia	HSD17B12	PD	NA	NA	NA	NA	NA
Microglia	IFITM10	PD	NA	NA	NA	NA	NA
Microglia	IMMP1L	PD	NA	NA	NA	NA	NA
Microglia	INSC	PD	NA	NA	NA	NA	NA
Microglia	IPO7	PD	NA	NA	NA	NA	NA
Microglia	KCNE3	PD	NA	NA	NA	NA	NA
Microglia	KCNQ1	PD	NA	NA	NA	NA	NA
Microglia	KCTD21	PD	NA	NA	NA	NA	NA
Microglia	KIF18A	PD	NA	NA	NA	NA	NA
Microglia	KMT5B	PD	NA	NA	NA	NA	NA
Microglia	LINC00958	PD	NA	NA	NA	NA	NA
Microglia	LINC01150	PD	NA	NA	NA	NA	NA
Microglia	LINC01499	PD	NA	NA	NA	NA	NA
Microglia	LMO1	PD	NA	NA	NA	NA	NA
Microglia	LPXN	PD	NA	NA	NA	NA	NA
Microglia	LRP4	PD	NA	NA	NA	NA	NA
Microglia	LSP1	PD	NA	NA	NA	NA	NA
Microglia	LTO1	PD	NA	NA	NA	NA	NA
Microglia	MACROD1	PD	NA	NA	NA	NA	NA
Microglia	MAJIN	PD	NA	NA	NA	NA	NA
Microglia	MAP3K11	PD	NA	NA	NA	NA	NA
Microglia	MAP4K2	PD	NA	NA	NA	NA	NA
Microglia	MARK2	PD	NA	NA	NA	NA	NA
Microglia	METTL15	PD	NA	NA	NA	NA	NA
Microglia	MMP26	PD	NA	NA	NA	NA	NA
Microglia	MS4A13	PD	NA	NA	NA	NA	NA
Microglia	MS4A5	PD	NA	NA	NA	NA	NA
Microglia	MSANTD2	PD	NA	NA	NA	NA	NA
Microglia	MUS81	PD	NA	NA	NA	NA	NA
Microglia	NAA40	PD	NA	NA	NA	NA	NA
Microglia	NAP1L4	PD	NA	NA	NA	NA	NA
Microglia	NEAT1	PD	NA	NA	NA	NA	NA
Microglia	NEU3	PD	NA	NA	NA	NA	NA
Microglia	NUDT22	PD	NA	NA	NA	NA	NA
Microglia	NUP98	PD	NA	NA	NA	NA	NA
Microglia	NXF1	PD	NA	NA	NA	NA	NA
Microglia	NXPE1	PD	NA	NA	NA	NA	NA
Microglia	OR52K1	PD	NA	NA	NA	NA	NA
Microglia	P4HA3	PD	NA	NA	NA	NA	NA
Microglia	PCNX3	PD	NA	NA	NA	NA	NA
Microglia	PDE3B	PD	NA	NA	NA	NA	NA
Microglia	PGAP2	PD	NA	NA	NA	NA	NA
Microglia	PHF21A	PD	NA	NA	NA	NA	NA
Microglia	PICALM	PD	NA	NA	NA	NA	NA
Microglia	PITPNM1	PD	NA	NA	NA	NA	NA
Microglia	PLCB3	PD	NA	NA	NA	NA	NA
Microglia	PLET1	PD	NA	NA	NA	NA	NA
Microglia	POLA2	PD	NA	NA	NA	NA	NA
Microglia	POLD3	PD	NA	NA	NA	NA	NA
Microglia	POLD4	PD	NA	NA	NA	NA	NA
Microglia	POU2F3	PD	NA	NA	NA	NA	NA
Microglia	PPP1R14B	PD	NA	NA	NA	NA	NA
Microglia	PPP1R32	PD	NA	NA	NA	NA	NA
Microglia	PRDM11	PD	NA	NA	NA	NA	NA
Microglia	PSMA1	PD	NA	NA	NA	NA	NA
Microglia	PTPRJ	PD	NA	NA	NA	NA	NA
Microglia	RAB38	PD	NA	NA	NA	NA	NA
Microglia	RAG1	PD	NA	NA	NA	NA	NA
Microglia	RASGRP2	PD	NA	NA	NA	NA	NA
Microglia	RCE1	PD	NA	NA	NA	NA	NA
Microglia	RELA	PD	NA	NA	NA	NA	NA
Microglia	RELT	PD	NA	NA	NA	NA	NA
Microglia	RHOG	PD	NA	NA	NA	NA	NA
Microglia	RNF169	PD	NA	NA	NA	NA	NA
Microglia	ROBO3	PD	NA	NA	NA	NA	NA
Microglia	RPS6KA4	PD	NA	NA	NA	NA	NA
Microglia	SART1	PD	NA	NA	NA	NA	NA
Microglia	SCUBE2	PD	NA	NA	NA	NA	NA
Microglia	SERPING1	PD	NA	NA	NA	NA	NA
Microglia	SERPINH1	PD	NA	NA	NA	NA	NA
Microglia	SF1	PD	NA	NA	NA	NA	NA
Microglia	SIPA1	PD	NA	NA	NA	NA	NA
Microglia	SLC22A18	PD	NA	NA	NA	NA	NA
Microglia	SLC25A45	PD	NA	NA	NA	NA	NA
Microglia	SLC35C1	PD	NA	NA	NA	NA	NA
Microglia	SLC36A4	PD	NA	NA	NA	NA	NA
Microglia	SLC37A2	PD	NA	NA	NA	NA	NA
Microglia	SLC43A1	PD	NA	NA	NA	NA	NA
Microglia	SLCO2B1	PD	NA	NA	NA	NA	NA
Microglia	SMCO4	PD	NA	NA	NA	NA	NA
Microglia	SNX19	PD	NA	NA	NA	NA	NA
Microglia	SORL1	PD	NA	NA	NA	NA	NA
Microglia	SPINDOC	PD	NA	NA	NA	NA	NA
Microglia	SSH3	PD	NA	NA	NA	NA	NA
Microglia	ST5	PD	NA	NA	NA	NA	NA
Microglia	STIM1	PD	NA	NA	NA	NA	NA
Microglia	STT3A	PD	NA	NA	NA	NA	NA
Microglia	SWAP70	PD	NA	NA	NA	NA	NA
Microglia	SYVN1	PD	NA	NA	NA	NA	NA
Microglia	TBC1D10C	PD	NA	NA	NA	NA	NA
Microglia	TBCEL	PD	NA	NA	NA	NA	NA
Microglia	TBRG1	PD	NA	NA	NA	NA	NA
Microglia	TCIRG1	PD	NA	NA	NA	NA	NA
Microglia	TENM4	PD	NA	NA	NA	NA	NA
Microglia	TMEM218	PD	NA	NA	NA	NA	NA
Microglia	TNNI2	PD	NA	NA	NA	NA	NA
Microglia	TP53I11	PD	NA	NA	NA	NA	NA
Microglia	TRAF6	PD	NA	NA	NA	NA	NA
Microglia	TRIM21	PD	NA	NA	NA	NA	NA
Microglia	TRIM44	PD	NA	NA	NA	NA	NA
Microglia	TRIM66	PD	NA	NA	NA	NA	NA
Microglia	TRIM68	PD	NA	NA	NA	NA	NA
Microglia	TRPT1	PD	NA	NA	NA	NA	NA
Microglia	TSPAN32	PD	NA	NA	NA	NA	NA
Microglia	TTC12	PD	NA	NA	NA	NA	NA
Microglia	TTC17	PD	NA	NA	NA	NA	NA
Microglia	UBASH3B	PD	NA	NA	NA	NA	NA
Microglia	UBE2L6	PD	NA	NA	NA	NA	NA
Microglia	UCP2	PD	NA	NA	NA	NA	NA
Microglia	UCP3	PD	NA	NA	NA	NA	NA
Microglia	UNC93B1	PD	NA	NA	NA	NA	NA
Microglia	USP28	PD	NA	NA	NA	NA	NA
Microglia	USP35	PD	NA	NA	NA	NA	NA
Microglia	USP47	PD	NA	NA	NA	NA	NA
Microglia	VEGFB	PD	NA	NA	NA	NA	NA
Microglia	ZNF143	PD	NA	NA	NA	NA	NA
Microglia	ZNF195	PD	NA	NA	NA	NA	NA
Microglia	ZNF202	PD	NA	NA	NA	NA	NA
Microglia	ZW10	PD	NA	NA	NA	NA	NA
Microglia	AC018523.2	BD	NA	NA	NA	NA	NA
Microglia	AC022762.2	BD	NA	NA	NA	NA	NA
Microglia	AC024475.4	BD	NA	NA	NA	NA	NA
Microglia	AC084337.2	BD	NA	NA	NA	NA	NA
Microglia	ACCS	BD	NA	NA	NA	NA	NA
Microglia	AGBL2	BD	NA	NA	NA	NA	NA
Microglia	AKIP1	BD	NA	NA	NA	NA	NA
Microglia	ALKBH3	BD	NA	NA	NA	NA	NA
Microglia	AP001257.1	BD	NA	NA	NA	NA	NA
Microglia	AP002748.4	BD	NA	NA	NA	NA	NA
Microglia	AP003063.1	BD	NA	NA	NA	NA	NA
Microglia	AP003108.2	BD	NA	NA	NA	NA	NA
Microglia	AP003123.1	BD	NA	NA	NA	NA	NA
Microglia	AP003392.4	BD	NA	NA	NA	NA	NA
Microglia	AP003481.1	BD	NA	NA	NA	NA	NA
Microglia	AP003716.1	BD	NA	NA	NA	NA	NA
Microglia	AP005436.1	BD	NA	NA	NA	NA	NA
Microglia	ARAP1	BD	NA	NA	NA	NA	NA
Microglia	ARL2-SNX15	BD	NA	NA	NA	NA	NA
Microglia	ARRB1	BD	NA	NA	NA	NA	NA
Microglia	ATG16L2	BD	NA	NA	NA	NA	NA
Microglia	ATG2A	BD	NA	NA	NA	NA	NA
Microglia	ATL3	BD	NA	NA	NA	NA	NA
Microglia	BATF2	BD	NA	NA	NA	NA	NA
Microglia	BCL9L	BD	NA	NA	NA	NA	NA
Microglia	C11orf49	BD	NA	NA	NA	NA	NA
Microglia	C2CD2L	BD	NA	NA	NA	NA	NA
Microglia	C2CD3	BD	NA	NA	NA	NA	NA
Microglia	CAPN1	BD	NA	NA	NA	NA	NA
Microglia	CAPRIN1	BD	NA	NA	NA	NA	NA
Microglia	CARD16	BD	NA	NA	NA	NA	NA
Microglia	CASP1	BD	NA	NA	NA	NA	NA
Microglia	CASP5	BD	NA	NA	NA	NA	NA
Microglia	CAT	BD	NA	NA	NA	NA	NA
Microglia	CBL	BD	NA	NA	NA	NA	NA
Microglia	CCDC15	BD	NA	NA	NA	NA	NA
Microglia	CCDC153	BD	NA	NA	NA	NA	NA
Microglia	CCDC73	BD	NA	NA	NA	NA	NA
Microglia	CCDC81	BD	NA	NA	NA	NA	NA
Microglia	CCDC84	BD	NA	NA	NA	NA	NA
Microglia	CCDC86	BD	NA	NA	NA	NA	NA
Microglia	CCND1	BD	NA	NA	NA	NA	NA
Microglia	CD3D	BD	NA	NA	NA	NA	NA
Microglia	CDCA5	BD	NA	NA	NA	NA	NA
Microglia	CELF1	BD	NA	NA	NA	NA	NA
Microglia	CEP57	BD	NA	NA	NA	NA	NA
Microglia	CHEK1	BD	NA	NA	NA	NA	NA
Microglia	CHKA	BD	NA	NA	NA	NA	NA
Microglia	CHORDC1	BD	NA	NA	NA	NA	NA
Microglia	CHRNA10	BD	NA	NA	NA	NA	NA
Microglia	CLPB	BD	NA	NA	NA	NA	NA
Microglia	CNGA4	BD	NA	NA	NA	NA	NA
Microglia	CPSF7	BD	NA	NA	NA	NA	NA
Microglia	CSTF3	BD	NA	NA	NA	NA	NA
Microglia	CTSC	BD	NA	NA	NA	NA	NA
Microglia	CYB561A3	BD	NA	NA	NA	NA	NA
Microglia	DCHS1	BD	NA	NA	NA	NA	NA
Microglia	DCPS	BD	NA	NA	NA	NA	NA
Microglia	DDB2	BD	NA	NA	NA	NA	NA
Microglia	DDIAS	BD	NA	NA	NA	NA	NA
Microglia	DDX6	BD	NA	NA	NA	NA	NA
Microglia	DENND5A	BD	NA	NA	NA	NA	NA
Microglia	DEPDC7	BD	NA	NA	NA	NA	NA
Microglia	DNAJC24	BD	NA	NA	NA	NA	NA
Microglia	DNHD1	BD	NA	NA	NA	NA	NA
Microglia	DPAGT1	BD	NA	NA	NA	NA	NA
Microglia	DPF2	BD	NA	NA	NA	NA	NA
Microglia	DPP3	BD	NA	NA	NA	NA	NA
Microglia	EED	BD	NA	NA	NA	NA	NA
Microglia	ELP4	BD	NA	NA	NA	NA	NA
Microglia	EMSY	BD	NA	NA	NA	NA	NA
Microglia	EXT2	BD	NA	NA	NA	NA	NA
Microglia	FAM111A	BD	NA	NA	NA	NA	NA
Microglia	FAM111A-DT	BD	NA	NA	NA	NA	NA
Microglia	FAM111B	BD	NA	NA	NA	NA	NA
Microglia	FAM118B	BD	NA	NA	NA	NA	NA
Microglia	FAM160A2	BD	NA	NA	NA	NA	NA
Microglia	FAM168A	BD	NA	NA	NA	NA	NA
Microglia	FAM180B	BD	NA	NA	NA	NA	NA
Microglia	FAM76B	BD	NA	NA	NA	NA	NA
Microglia	FCHSD2	BD	NA	NA	NA	NA	NA
Microglia	FDX1	BD	NA	NA	NA	NA	NA
Microglia	FERMT3	BD	NA	NA	NA	NA	NA
Microglia	FNBP4	BD	NA	NA	NA	NA	NA
Microglia	GLYATL1	BD	NA	NA	NA	NA	NA
Microglia	GRAMD1B	BD	NA	NA	NA	NA	NA
Microglia	GTF2H1	BD	NA	NA	NA	NA	NA
Microglia	HARBI1	BD	NA	NA	NA	NA	NA
Microglia	HBG2	BD	NA	NA	NA	NA	NA
Microglia	HINFP	BD	NA	NA	NA	NA	NA
Microglia	HIPK3	BD	NA	NA	NA	NA	NA
Microglia	HMBS	BD	NA	NA	NA	NA	NA
Microglia	HPS5	BD	NA	NA	NA	NA	NA
Microglia	HSD17B12	BD	NA	NA	NA	NA	NA
Microglia	IGSF22	BD	NA	NA	NA	NA	NA
Microglia	ILK	BD	NA	NA	NA	NA	NA
Microglia	IMMP1L	BD	NA	NA	NA	NA	NA
Microglia	IPO7	BD	NA	NA	NA	NA	NA
Microglia	JAML	BD	NA	NA	NA	NA	NA
Microglia	JRKL	BD	NA	NA	NA	NA	NA
Microglia	KCNE3	BD	NA	NA	NA	NA	NA
Microglia	KIF18A	BD	NA	NA	NA	NA	NA
Microglia	KMT2A	BD	NA	NA	NA	NA	NA
Microglia	KMT5B	BD	NA	NA	NA	NA	NA
Microglia	LDHAL6A	BD	NA	NA	NA	NA	NA
Microglia	LDHC	BD	NA	NA	NA	NA	NA
Microglia	LINC01499	BD	NA	NA	NA	NA	NA
Microglia	LMO1	BD	NA	NA	NA	NA	NA
Microglia	LMO2	BD	NA	NA	NA	NA	NA
Microglia	LRP4	BD	NA	NA	NA	NA	NA
Microglia	LTO1	BD	NA	NA	NA	NA	NA
Microglia	MAJIN	BD	NA	NA	NA	NA	NA
Microglia	MAML2	BD	NA	NA	NA	NA	NA
Microglia	METTL15	BD	NA	NA	NA	NA	NA
Microglia	MMP26	BD	NA	NA	NA	NA	NA
Microglia	MPEG1	BD	NA	NA	NA	NA	NA
Microglia	MPZL3	BD	NA	NA	NA	NA	NA
Microglia	MS4A13	BD	NA	NA	NA	NA	NA
Microglia	MS4A14	BD	NA	NA	NA	NA	NA
Microglia	MS4A4A	BD	NA	NA	NA	NA	NA
Microglia	MS4A4E	BD	NA	NA	NA	NA	NA
Microglia	MS4A5	BD	NA	NA	NA	NA	NA
Microglia	MS4A6A	BD	NA	NA	NA	NA	NA
Microglia	MS4A6E	BD	NA	NA	NA	NA	NA
Microglia	MSANTD2	BD	NA	NA	NA	NA	NA
Microglia	MTCH2	BD	NA	NA	NA	NA	NA
Microglia	MYBPC3	BD	NA	NA	NA	NA	NA
Microglia	NAALADL1	BD	NA	NA	NA	NA	NA
Microglia	NADSYN1	BD	NA	NA	NA	NA	NA
Microglia	NAT10	BD	NA	NA	NA	NA	NA
Microglia	NCAPD3	BD	NA	NA	NA	NA	NA
Microglia	NEU3	BD	NA	NA	NA	NA	NA
Microglia	NFRKB	BD	NA	NA	NA	NA	NA
Microglia	NLRX1	BD	NA	NA	NA	NA	NA
Microglia	NR1H3	BD	NA	NA	NA	NA	NA
Microglia	NUP98	BD	NA	NA	NA	NA	NA
Microglia	NXF1	BD	NA	NA	NA	NA	NA
Microglia	OLFML1	BD	NA	NA	NA	NA	NA
Microglia	OR52K1	BD	NA	NA	NA	NA	NA
Microglia	P2RY6	BD	NA	NA	NA	NA	NA
Microglia	P4HA3	BD	NA	NA	NA	NA	NA
Microglia	PATL1	BD	NA	NA	NA	NA	NA
Microglia	PGAP2	BD	NA	NA	NA	NA	NA
Microglia	PHF21A	BD	NA	NA	NA	NA	NA
Microglia	PICALM	BD	NA	NA	NA	NA	NA
Microglia	POLA2	BD	NA	NA	NA	NA	NA
Microglia	POLD3	BD	NA	NA	NA	NA	NA
Microglia	PPFIA1	BD	NA	NA	NA	NA	NA
Microglia	PPFIBP2	BD	NA	NA	NA	NA	NA
Microglia	PPP1R32	BD	NA	NA	NA	NA	NA
Microglia	PRDM11	BD	NA	NA	NA	NA	NA
Microglia	PRRG4	BD	NA	NA	NA	NA	NA
Microglia	PUS3	BD	NA	NA	NA	NA	NA
Microglia	QSER1	BD	NA	NA	NA	NA	NA
Microglia	RAB38	BD	NA	NA	NA	NA	NA
Microglia	RAG1	BD	NA	NA	NA	NA	NA
Microglia	RELT	BD	NA	NA	NA	NA	NA
Microglia	RHOG	BD	NA	NA	NA	NA	NA
Microglia	RNF169	BD	NA	NA	NA	NA	NA
Microglia	ROBO3	BD	NA	NA	NA	NA	NA
Microglia	RPUSD4	BD	NA	NA	NA	NA	NA
Microglia	RRP8	BD	NA	NA	NA	NA	NA
Microglia	SCUBE2	BD	NA	NA	NA	NA	NA
Microglia	SERPINH1	BD	NA	NA	NA	NA	NA
Microglia	SLC37A2	BD	NA	NA	NA	NA	NA
Microglia	SLC37A4	BD	NA	NA	NA	NA	NA
Microglia	SLCO2B1	BD	NA	NA	NA	NA	NA
Microglia	SORL1	BD	NA	NA	NA	NA	NA
Microglia	SPI1	BD	NA	NA	NA	NA	NA
Microglia	SPINDOC	BD	NA	NA	NA	NA	NA
Microglia	SPTY2D1	BD	NA	NA	NA	NA	NA
Microglia	SPTY2D1OS	BD	NA	NA	NA	NA	NA
Microglia	SRPRA	BD	NA	NA	NA	NA	NA
Microglia	ST5	BD	NA	NA	NA	NA	NA
Microglia	STIM1	BD	NA	NA	NA	NA	NA
Microglia	STT3A	BD	NA	NA	NA	NA	NA
Microglia	STX3	BD	NA	NA	NA	NA	NA
Microglia	SWAP70	BD	NA	NA	NA	NA	NA
Microglia	SYVN1	BD	NA	NA	NA	NA	NA
Microglia	TBRG1	BD	NA	NA	NA	NA	NA
Microglia	TCP11L1	BD	NA	NA	NA	NA	NA
Microglia	TENM4	BD	NA	NA	NA	NA	NA
Microglia	TIRAP	BD	NA	NA	NA	NA	NA
Microglia	TMEM138	BD	NA	NA	NA	NA	NA
Microglia	TMEM216	BD	NA	NA	NA	NA	NA
Microglia	TMEM218	BD	NA	NA	NA	NA	NA
Microglia	TMEM86A	BD	NA	NA	NA	NA	NA
Microglia	TP53I11	BD	NA	NA	NA	NA	NA
Microglia	TPP1	BD	NA	NA	NA	NA	NA
Microglia	TRAF6	BD	NA	NA	NA	NA	NA
Microglia	TRIM21	BD	NA	NA	NA	NA	NA
Microglia	TRIM22	BD	NA	NA	NA	NA	NA
Microglia	TRIM44	BD	NA	NA	NA	NA	NA
Microglia	TRIM5	BD	NA	NA	NA	NA	NA
Microglia	TRIM66	BD	NA	NA	NA	NA	NA
Microglia	TRIM68	BD	NA	NA	NA	NA	NA
Microglia	TSG101	BD	NA	NA	NA	NA	NA
Microglia	TTC17	BD	NA	NA	NA	NA	NA
Microglia	UBASH3B	BD	NA	NA	NA	NA	NA
Microglia	UBE4A	BD	NA	NA	NA	NA	NA
Microglia	UCP2	BD	NA	NA	NA	NA	NA
Microglia	UCP3	BD	NA	NA	NA	NA	NA
Microglia	UEVLD	BD	NA	NA	NA	NA	NA
Microglia	UVRAG	BD	NA	NA	NA	NA	NA
Microglia	VPS37C	BD	NA	NA	NA	NA	NA
Microglia	WEE1	BD	NA	NA	NA	NA	NA
Microglia	ZNF143	BD	NA	NA	NA	NA	NA
Microglia	ZNF195	BD	NA	NA	NA	NA	NA
Microglia	ZNF202	BD	NA	NA	NA	NA	NA
Microglia	ZNF215	BD	NA	NA	NA	NA	NA
Microglia	AC018523.2	MD	NA	NA	NA	NA	NA
Microglia	AGBL2	MD	NA	NA	NA	NA	NA
Microglia	AP002748.4	MD	NA	NA	NA	NA	NA
Microglia	AP003063.1	MD	NA	NA	NA	NA	NA
Microglia	AP003108.2	MD	-0.27511	0.343635	NA	NA	NA
Microglia	AP005436.1	MD	-0.276484	0.432928	NA	NA	NA
Microglia	ATL3	MD	NA	NA	NA	NA	NA
Microglia	BEST1	MD	-0.23197	0.256333	NA	NA	NA
Microglia	CCDC86	MD	NA	NA	NA	NA	NA
Microglia	CD5	MD	0.283103	0.607157	NA	NA	NA
Microglia	CYB561A3	MD	0.998091	NA	NA	NA	NA
Microglia	DDIAS	MD	NA	NA	NA	NA	NA
Microglia	FERMT3	MD	NA	NA	NA	NA	NA
Microglia	GANAB	MD	-0.999	0.110047	NA	NA	NA
Microglia	HARBI1	MD	NA	NA	NA	NA	NA
Microglia	LBHD1	MD	-0.577977	0.423134	NA	NA	NA
Microglia	MTA2	MD	-0.0237758	0.335748	NA	NA	NA
Microglia	NXF1	MD	NA	NA	NA	NA	NA
Microglia	PPP1R32	MD	NA	NA	NA	NA	NA
Microglia	RAB38	MD	0.206123	0.35196	NA	NA	NA
Microglia	RELA	MD	NA	NA	NA	NA	NA
Microglia	SIPA1	MD	NA	NA	NA	NA	NA
Microglia	SPINDOC	MD	NA	NA	NA	NA	NA
Microglia	TMEM138	MD	0.0726472	0.438451	NA	NA	NA
Microglia	USP28	MD	-0.208327	0.4055	NA	NA	NA
Microglia	AC018523.2	SZ	NA	NA	NA	NA	NA
Microglia	AGBL2	SZ	NA	NA	NA	NA	NA
Microglia	AP003063.1	SZ	NA	NA	NA	NA	NA
Microglia	ATL3	SZ	NA	NA	NA	NA	NA
Microglia	CCDC73	SZ	NA	NA	NA	NA	NA
Microglia	CCDC86	SZ	NA	NA	NA	NA	NA
Microglia	DDIAS	SZ	NA	NA	NA	NA	NA
Microglia	DEPDC7	SZ	NA	NA	NA	NA	NA
Microglia	FERMT3	SZ	NA	NA	NA	NA	NA
Microglia	FNBP4	SZ	NA	NA	NA	NA	NA
Microglia	HARBI1	SZ	NA	NA	NA	NA	NA
Microglia	MTCH2	SZ	NA	NA	NA	NA	NA
Microglia	NXF1	SZ	NA	NA	NA	NA	NA
Microglia	PPP1R32	SZ	NA	NA	NA	NA	NA
Microglia	PRRG4	SZ	NA	NA	NA	NA	NA
Microglia	PTPRJ	SZ	NA	NA	NA	NA	NA
Microglia	SPINDOC	SZ	NA	NA	NA	NA	NA
Microglia	TCP11L1	SZ	NA	NA	NA	NA	NA
Microglia	TRIM68	SZ	NA	NA	NA	NA	NA
Microglia	AC018523.2	AD	NA	NA	NA	NA	NA
Microglia	AC022762.2	AD	NA	NA	NA	NA	NA
Microglia	AC084337.2	AD	NA	NA	NA	NA	NA
Microglia	AGBL2	AD	NA	NA	NA	NA	NA
Microglia	AP002748.4	AD	NA	NA	NA	NA	NA
Microglia	AP003063.1	AD	NA	NA	NA	NA	NA
Microglia	ATL3	AD	NA	NA	NA	NA	NA
Microglia	CD5	AD	0.881425	0.230347	NA	NA	NA
Microglia	CNGA4	AD	NA	NA	NA	NA	NA
Microglia	DDIAS	AD	NA	NA	NA	NA	NA
Microglia	DPP3	AD	NA	NA	NA	NA	NA
Microglia	FAM160A2	AD	NA	NA	NA	NA	NA
Microglia	FERMT3	AD	NA	NA	NA	NA	NA
Microglia	GAB2	AD	NA	NA	NA	NA	NA
Microglia	HARBI1	AD	NA	NA	NA	NA	NA
Microglia	MPEG1	AD	-0.100852	1.34601	NA	NA	NA
Microglia	MPZL3	AD	NA	NA	NA	NA	NA
Microglia	NARS2	AD	NA	NA	NA	NA	NA
Microglia	NXF1	AD	NA	NA	NA	NA	NA
Microglia	OSBP	AD	-0.561309	0.872313	NA	NA	NA
Microglia	PPP1R32	AD	NA	NA	NA	NA	NA
Microglia	SPINDOC	AD	NA	NA	NA	NA	NA
Microglia	STX3	AD	0.144268	0.818183	NA	NA	NA
Microglia	AC002996.1	MS	NA	NA	NA	NA	NA
Microglia	AC007529.2	MS	NA	NA	NA	NA	NA
Microglia	AC008014.1	MS	NA	NA	NA	NA	NA
Microglia	AC010198.1	MS	NA	NA	NA	NA	NA
Microglia	AC012150.1	MS	NA	NA	NA	NA	NA
Microglia	AC016152.1	MS	NA	NA	NA	NA	NA
Microglia	AC023790.2	MS	NA	NA	NA	NA	NA
Microglia	AC046130.2	MS	NA	NA	NA	NA	NA
Microglia	AC048341.1	MS	NA	NA	NA	NA	NA
Microglia	AC087239.1	MS	NA	NA	NA	NA	NA
Microglia	ACADS	MS	NA	NA	NA	NA	NA
Microglia	ACVR1B	MS	NA	NA	NA	NA	NA
Microglia	ADAMTS20	MS	NA	NA	NA	NA	NA
Microglia	ADGRD1	MS	NA	NA	NA	NA	NA
Microglia	ADIPOR2	MS	NA	NA	NA	NA	NA
Microglia	ALDH1L2	MS	NA	NA	NA	NA	NA
Microglia	ALG10	MS	NA	NA	NA	NA	NA
Microglia	ALG10B	MS	NA	NA	NA	NA	NA
Microglia	AMIGO2	MS	NA	NA	NA	NA	NA
Microglia	ANAPC5	MS	NA	NA	NA	NA	NA
Microglia	APPL2	MS	NA	NA	NA	NA	NA
Microglia	ARHGDIB	MS	NA	NA	NA	NA	NA
Microglia	ARID2	MS	NA	NA	NA	NA	NA
Microglia	ATF7	MS	NA	NA	NA	NA	NA
Microglia	ATXN2	MS	NA	NA	NA	NA	NA
Microglia	BHLHE41	MS	NA	NA	NA	NA	NA
Microglia	BRAP	MS	NA	NA	NA	NA	NA
Microglia	C12orf45	MS	NA	NA	NA	NA	NA
Microglia	C12orf66	MS	NA	NA	NA	NA	NA
Microglia	C12orf75	MS	NA	NA	NA	NA	NA
Microglia	C3AR1	MS	NA	NA	NA	NA	NA
Microglia	CACNA2D4	MS	NA	NA	NA	NA	NA
Microglia	CAPS2	MS	NA	NA	NA	NA	NA
Microglia	CCDC60	MS	NA	NA	NA	NA	NA
Microglia	CCDC77	MS	NA	NA	NA	NA	NA
Microglia	CCDC91	MS	NA	NA	NA	NA	NA
Microglia	CD163L1	MS	NA	NA	NA	NA	NA
Microglia	CDK4	MS	-0.832665	1.30684	NA	NA	NA
Microglia	CEP290	MS	NA	NA	NA	NA	NA
Microglia	CHST11	MS	NA	NA	NA	NA	NA
Microglia	CLEC4E	MS	NA	NA	NA	NA	NA
Microglia	COQ5	MS	NA	NA	NA	NA	NA
Microglia	CPSF6	MS	NA	NA	NA	NA	NA
Microglia	CSAD	MS	NA	NA	NA	NA	NA
Microglia	DCP1B	MS	NA	NA	NA	NA	NA
Microglia	ERC1	MS	NA	NA	NA	NA	NA
Microglia	ERP27	MS	NA	NA	NA	NA	NA
Microglia	ESPL1	MS	NA	NA	NA	NA	NA
Microglia	ETV6	MS	NA	NA	NA	NA	NA
Microglia	FAR2	MS	NA	NA	NA	NA	NA
Microglia	FBXL14	MS	NA	NA	NA	NA	NA
Microglia	FMNL3	MS	NA	NA	NA	NA	NA
Microglia	FOXJ2	MS	NA	NA	NA	NA	NA
Microglia	FOXM1	MS	NA	NA	NA	NA	NA
Microglia	GLIPR1	MS	NA	NA	NA	NA	NA
Microglia	GLIPR1L1	MS	NA	NA	NA	NA	NA
Microglia	HECTD4	MS	NA	NA	NA	NA	NA
Microglia	HIST4H4	MS	NA	NA	NA	NA	NA
Microglia	IGF1	MS	NA	NA	NA	NA	NA
Microglia	INTS13	MS	NA	NA	NA	NA	NA
Microglia	IPO8	MS	NA	NA	NA	NA	NA
Microglia	IRAK4	MS	NA	NA	NA	NA	NA
Microglia	ITFG2	MS	NA	NA	NA	NA	NA
Microglia	ITGB7	MS	NA	NA	NA	NA	NA
Microglia	ITPR2	MS	NA	NA	NA	NA	NA
Microglia	KDM5A	MS	NA	NA	NA	NA	NA
Microglia	KMT2D	MS	NA	NA	NA	NA	NA
Microglia	KNTC1	MS	NA	NA	NA	NA	NA
Microglia	KRAS	MS	NA	NA	NA	NA	NA
Microglia	KRR1	MS	NA	NA	NA	NA	NA
Microglia	KRT8	MS	NA	NA	NA	NA	NA
Microglia	LARP4	MS	NA	NA	NA	NA	NA
Microglia	LEMD3	MS	NA	NA	NA	NA	NA
Microglia	LINC00937	MS	NA	NA	NA	NA	NA
Microglia	LINC00944	MS	NA	NA	NA	NA	NA
Microglia	LINC01479	MS	NA	NA	NA	NA	NA
Microglia	LINC02405	MS	NA	NA	NA	NA	NA
Microglia	LINC02444	MS	NA	NA	NA	NA	NA
Microglia	LINC02453	MS	NA	NA	NA	NA	NA
Microglia	LMBR1L	MS	NA	NA	NA	NA	NA
Microglia	LRP6	MS	NA	NA	NA	NA	NA
Microglia	MLEC	MS	NA	NA	NA	NA	NA
Microglia	MON2	MS	NA	NA	NA	NA	NA
Microglia	OAS1	MS	NA	NA	NA	NA	NA
Microglia	OAS2	MS	NA	NA	NA	NA	NA
Microglia	OAS3	MS	NA	NA	NA	NA	NA
Microglia	OASL	MS	NA	NA	NA	NA	NA
Microglia	OSBPL8	MS	NA	NA	NA	NA	NA
Microglia	P2RX7	MS	NA	NA	NA	NA	NA
Microglia	PCED1B	MS	NA	NA	NA	NA	NA
Microglia	PIK3C2G	MS	NA	NA	NA	NA	NA
Microglia	PLBD2	MS	NA	NA	NA	NA	NA
Microglia	PUS1	MS	NA	NA	NA	NA	NA
Microglia	PUS7L	MS	NA	NA	NA	NA	NA
Microglia	RAD52	MS	NA	NA	NA	NA	NA
Microglia	RASSF8	MS	NA	NA	NA	NA	NA
Microglia	RBM19	MS	NA	NA	NA	NA	NA
Microglia	RIMKLB	MS	NA	NA	NA	NA	NA
Microglia	RNF10	MS	NA	NA	NA	NA	NA
Microglia	RNF34	MS	NA	NA	NA	NA	NA
Microglia	RXYLT1	MS	NA	NA	NA	NA	NA
Microglia	SCAF11	MS	NA	NA	NA	NA	NA
Microglia	SDSL	MS	NA	NA	NA	NA	NA
Microglia	SLC15A4	MS	NA	NA	NA	NA	NA
Microglia	SLC2A3	MS	NA	NA	NA	NA	NA
Microglia	SLC38A2	MS	NA	NA	NA	NA	NA
Microglia	SLC38A4	MS	NA	NA	NA	NA	NA
Microglia	SLC8B1	MS	NA	NA	NA	NA	NA
Microglia	SP1	MS	NA	NA	NA	NA	NA
Microglia	SPPL3	MS	NA	NA	NA	NA	NA
Microglia	SRGAP1	MS	NA	NA	NA	NA	NA
Microglia	SSPN	MS	NA	NA	NA	NA	NA
Microglia	STK38L	MS	NA	NA	NA	NA	NA
Microglia	TARBP2	MS	NA	NA	NA	NA	NA
Microglia	TEX52	MS	NA	NA	NA	NA	NA
Microglia	TM7SF3	MS	NA	NA	NA	NA	NA
Microglia	TMEM117	MS	NA	NA	NA	NA	NA
Microglia	TMPO	MS	NA	NA	NA	NA	NA
Microglia	TPCN1	MS	NA	NA	NA	NA	NA
Microglia	TUBA1C	MS	NA	NA	NA	NA	NA
Microglia	TULP3	MS	NA	NA	NA	NA	NA
Microglia	USP15	MS	NA	NA	NA	NA	NA
Microglia	UTP20	MS	NA	NA	NA	NA	NA
Microglia	WASHC4	MS	NA	NA	NA	NA	NA
Microglia	WNK1	MS	NA	NA	NA	NA	NA
Microglia	WNT5B	MS	NA	NA	NA	NA	NA
Microglia	YARS2	MS	NA	NA	NA	NA	NA
Microglia	ZDHHC17	MS	NA	NA	NA	NA	NA
Microglia	ZNF740	MS	NA	NA	NA	NA	NA
Microglia	A2M	PD	NA	NA	NA	NA	NA
Microglia	AC002996.1	PD	NA	NA	NA	NA	NA
Microglia	AC005840.2	PD	NA	NA	NA	NA	NA
Microglia	AC007513.1	PD	NA	NA	NA	NA	NA
Microglia	AC007619.1	PD	NA	NA	NA	NA	NA
Microglia	AC012150.1	PD	NA	NA	NA	NA	NA
Microglia	AC023790.2	PD	NA	NA	NA	NA	NA
Microglia	AC046130.2	PD	NA	NA	NA	NA	NA
Microglia	AC068775.1	PD	NA	NA	NA	NA	NA
Microglia	AC073569.2	PD	NA	NA	NA	NA	NA
Microglia	AC073896.1	PD	NA	NA	NA	NA	NA
Microglia	AC084816.1	PD	NA	NA	NA	NA	NA
Microglia	AC107032.2	PD	NA	NA	NA	NA	NA
Microglia	AC126177.3	PD	NA	NA	NA	NA	NA
Microglia	AC128707.1	PD	NA	NA	NA	NA	NA
Microglia	AC145422.1	PD	NA	NA	NA	NA	NA
Microglia	AC244131.2	PD	NA	NA	NA	NA	NA
Microglia	ACAD10	PD	NA	NA	NA	NA	NA
Microglia	ACADS	PD	NA	NA	NA	NA	NA
Microglia	ADGRD1	PD	NA	NA	NA	NA	NA
Microglia	ALG10	PD	NA	NA	NA	NA	NA
Microglia	ALG10B	PD	NA	NA	NA	NA	NA
Microglia	AMDHD1	PD	NA	NA	NA	NA	NA
Microglia	ANAPC5	PD	NA	NA	NA	NA	NA
Microglia	ANKRD52	PD	NA	NA	NA	NA	NA
Microglia	ARHGAP9	PD	NA	NA	NA	NA	NA
Microglia	ASCL4	PD	NA	NA	NA	NA	NA
Microglia	ATXN2	PD	NA	NA	NA	NA	NA
Microglia	BAZ2A	PD	NA	NA	NA	NA	NA
Microglia	BORCS5	PD	NA	NA	NA	NA	NA
Microglia	BRAP	PD	NA	NA	NA	NA	NA
Microglia	BTG1	PD	NA	NA	NA	NA	NA
Microglia	C12orf56	PD	NA	NA	NA	NA	NA
Microglia	C12orf66	PD	NA	NA	NA	NA	NA
Microglia	C1RL	PD	NA	NA	NA	NA	NA
Microglia	C1S	PD	NA	NA	NA	NA	NA
Microglia	C2CD5	PD	NA	NA	NA	NA	NA
Microglia	CACNA2D4	PD	NA	NA	NA	NA	NA
Microglia	CAPS2	PD	NA	NA	NA	NA	NA
Microglia	CCDC38	PD	NA	NA	NA	NA	NA
Microglia	CD163	PD	NA	NA	NA	NA	NA
Microglia	CD163L1	PD	NA	NA	NA	NA	NA
Microglia	CD69	PD	NA	NA	NA	NA	NA
Microglia	CDCA3	PD	NA	NA	NA	NA	NA
Microglia	CDK17	PD	NA	NA	NA	NA	NA
Microglia	CEP83	PD	NA	NA	NA	NA	NA
Microglia	CERS5	PD	0.447367	0.46385	NA	NA	NA
Microglia	CHPT1	PD	NA	NA	NA	NA	NA
Microglia	CLEC12A	PD	NA	NA	NA	NA	NA
Microglia	CLEC1A	PD	NA	NA	NA	NA	NA
Microglia	CLEC2B	PD	NA	NA	NA	NA	NA
Microglia	CLEC2D	PD	NA	NA	NA	NA	NA
Microglia	CLEC7A	PD	NA	NA	NA	NA	NA
Microglia	CLEC9A	PD	NA	NA	NA	NA	NA
Microglia	CLECL1	PD	NA	NA	NA	NA	NA
Microglia	CMKLR1	PD	NA	NA	NA	NA	NA
Microglia	COQ5	PD	NA	NA	NA	NA	NA
Microglia	CRADD	PD	NA	NA	NA	NA	NA
Microglia	CREBL2	PD	NA	NA	NA	NA	NA
Microglia	CRY1	PD	NA	NA	NA	NA	NA
Microglia	CTDSP2	PD	NA	NA	NA	NA	NA
Microglia	DEPDC4	PD	NA	NA	NA	NA	NA
Microglia	DERA	PD	NA	NA	NA	NA	NA
Microglia	DGKA	PD	NA	NA	NA	NA	NA
Microglia	DRAM1	PD	NA	NA	NA	NA	NA
Microglia	DUSP16	PD	NA	NA	NA	NA	NA
Microglia	E2F7	PD	NA	NA	NA	NA	NA
Microglia	EIF2S3B	PD	NA	NA	NA	NA	NA
Microglia	ELK3	PD	NA	NA	NA	NA	NA
Microglia	EMG1	PD	NA	NA	NA	NA	NA
Microglia	EPS8	PD	NA	NA	NA	NA	NA
Microglia	ETNK1	PD	NA	NA	NA	NA	NA
Microglia	ETV6	PD	NA	NA	NA	NA	NA
Microglia	FAR2	PD	NA	NA	NA	NA	NA
Microglia	FGD6	PD	NA	NA	NA	NA	NA
Microglia	GAS2L3	PD	NA	NA	NA	NA	NA
Microglia	GLIPR1	PD	NA	NA	NA	NA	NA
Microglia	GLIPR1L1	PD	NA	NA	NA	NA	NA
Microglia	GNPTAB	PD	NA	NA	NA	NA	NA
Microglia	HAL	PD	NA	NA	NA	NA	NA
Microglia	HECTD4	PD	NA	NA	NA	NA	NA
Microglia	HIST4H4	PD	NA	NA	NA	NA	NA
Microglia	HVCN1	PD	NA	NA	NA	NA	NA
Microglia	IFFO1	PD	NA	NA	NA	NA	NA
Microglia	IGF1	PD	NA	NA	NA	NA	NA
Microglia	KDM2B	PD	NA	NA	NA	NA	NA
Microglia	KLRB1	PD	NA	NA	NA	NA	NA
Microglia	KLRC1	PD	NA	NA	NA	NA	NA
Microglia	KLRF1	PD	NA	NA	NA	NA	NA
Microglia	KNTC1	PD	NA	NA	NA	NA	NA
Microglia	KRR1	PD	NA	NA	NA	NA	NA
Microglia	LARP4	PD	NA	NA	NA	NA	NA
Microglia	LINC00937	PD	NA	NA	NA	NA	NA
Microglia	LINC00944	PD	NA	NA	NA	NA	NA
Microglia	LINC02356	PD	NA	NA	NA	NA	NA
Microglia	LINC02391	PD	NA	NA	NA	NA	NA
Microglia	LINC02397	PD	NA	NA	NA	NA	NA
Microglia	LINC02405	PD	NA	NA	NA	NA	NA
Microglia	LINC02444	PD	NA	NA	NA	NA	NA
Microglia	LINC02449	PD	NA	NA	NA	NA	NA
Microglia	LINC02456	PD	NA	NA	NA	NA	NA
Microglia	LMBR1L	PD	NA	NA	NA	NA	NA
Microglia	LPCAT3	PD	NA	NA	NA	NA	NA
Microglia	LRP6	PD	NA	NA	NA	NA	NA
Microglia	LRRC23	PD	NA	NA	NA	NA	NA
Microglia	LTA4H	PD	NA	NA	NA	NA	NA
Microglia	LTBR	PD	NA	NA	NA	NA	NA
Microglia	MAGOHB	PD	NA	NA	NA	NA	NA
Microglia	MAPKAPK5	PD	NA	NA	NA	NA	NA
Microglia	MBD6	PD	NA	NA	NA	NA	NA
Microglia	MLEC	PD	NA	NA	NA	NA	NA
Microglia	NAA25	PD	NA	NA	NA	NA	NA
Microglia	NEDD1	PD	NA	NA	NA	NA	NA
Microglia	NOP2	PD	NA	NA	NA	NA	NA
Microglia	NR1H4	PD	NA	NA	NA	NA	NA
Microglia	NR2C1	PD	NA	NA	NA	NA	NA
Microglia	NUP37	PD	NA	NA	NA	NA	NA
Microglia	OAS1	PD	NA	NA	NA	NA	NA
Microglia	OAS2	PD	NA	NA	NA	NA	NA
Microglia	OAS3	PD	NA	NA	NA	NA	NA
Microglia	OASL	PD	NA	NA	NA	NA	NA
Microglia	OLR1	PD	NA	NA	NA	NA	NA
Microglia	ORAI1	PD	NA	NA	NA	NA	NA
Microglia	OSBPL8	PD	NA	NA	NA	NA	NA
Microglia	P2RX4	PD	NA	NA	NA	NA	NA
Microglia	P2RX7	PD	NA	NA	NA	NA	NA
Microglia	PAN2	PD	NA	NA	NA	NA	NA
Microglia	PARPBP	PD	NA	NA	NA	NA	NA
Microglia	PHETA1	PD	NA	NA	NA	NA	NA
Microglia	PLBD1	PD	NA	NA	NA	NA	NA
Microglia	PLBD2	PD	NA	NA	NA	NA	NA
Microglia	PLXNC1	PD	NA	NA	NA	NA	NA
Microglia	PPP1R12A	PD	NA	NA	NA	NA	NA
Microglia	PPTC7	PD	NA	NA	NA	NA	NA
Microglia	PRDM4	PD	NA	NA	NA	NA	NA
Microglia	PRIM1	PD	NA	NA	NA	NA	NA
Microglia	PRR4	PD	NA	NA	NA	NA	NA
Microglia	PTPN6	PD	NA	NA	NA	NA	NA
Microglia	PWP1	PD	NA	NA	NA	NA	NA
Microglia	PYM1	PD	NA	NA	NA	NA	NA
Microglia	PYROXD1	PD	NA	NA	NA	NA	NA
Microglia	RAB21	PD	NA	NA	NA	NA	NA
Microglia	RAB35	PD	NA	NA	NA	NA	NA
Microglia	RAD9B	PD	NA	NA	NA	NA	NA
Microglia	RAP1B	PD	NA	NA	NA	NA	NA
Microglia	RBMS2	PD	NA	NA	NA	NA	NA
Microglia	RBP5	PD	NA	NA	NA	NA	NA
Microglia	RECQL	PD	NA	NA	NA	NA	NA
Microglia	RIC8B	PD	NA	NA	NA	NA	NA
Microglia	RIMKLB	PD	NA	NA	NA	NA	NA
Microglia	RNF10	PD	NA	NA	NA	NA	NA
Microglia	RNF34	PD	NA	NA	NA	NA	NA
Microglia	RNF41	PD	NA	NA	NA	NA	NA
Microglia	SCNN1A	PD	NA	NA	NA	NA	NA
Microglia	SCYL2	PD	NA	NA	NA	NA	NA
Microglia	SDSL	PD	NA	NA	NA	NA	NA
Microglia	SH2B3	PD	NA	NA	NA	NA	NA
Microglia	SIRT4	PD	NA	NA	NA	NA	NA
Microglia	SLC2A3	PD	NA	NA	NA	NA	NA
Microglia	SLC38A2	PD	NA	NA	NA	NA	NA
Microglia	SLC8B1	PD	NA	NA	NA	NA	NA
Microglia	SPPL3	PD	NA	NA	NA	NA	NA
Microglia	SPRYD4	PD	NA	NA	NA	NA	NA
Microglia	STAT2	PD	NA	NA	NA	NA	NA
Microglia	STX2	PD	NA	NA	NA	NA	NA
Microglia	SYCP3	PD	NA	NA	NA	NA	NA
Microglia	TAPBPL	PD	NA	NA	NA	NA	NA
Microglia	TBC1D15	PD	NA	NA	NA	NA	NA
Microglia	THAP2	PD	NA	NA	NA	NA	NA
Microglia	TIMELESS	PD	NA	NA	NA	NA	NA
Microglia	TMCC3	PD	NA	NA	NA	NA	NA
Microglia	TMEM116	PD	NA	NA	NA	NA	NA
Microglia	TMEM120B	PD	NA	NA	NA	NA	NA
Microglia	TMEM19	PD	NA	NA	NA	NA	NA
Microglia	TMEM263	PD	NA	NA	NA	NA	NA
Microglia	TMEM52B	PD	NA	NA	NA	NA	NA
Microglia	TNFRSF1A	PD	NA	NA	NA	NA	NA
Microglia	TPCN1	PD	NA	NA	NA	NA	NA
Microglia	TRAFD1	PD	NA	NA	NA	NA	NA
Microglia	UHRF1BP1L	PD	NA	NA	NA	NA	NA
Microglia	UTP20	PD	NA	NA	NA	NA	NA
Microglia	VEZT	PD	NA	NA	NA	NA	NA
Microglia	VPS29	PD	NA	NA	NA	NA	NA
Microglia	WASHC3	PD	NA	NA	NA	NA	NA
Microglia	XPOT	PD	NA	NA	NA	NA	NA
Microglia	YBX3	PD	NA	NA	NA	NA	NA
Microglia	ZBTB39	PD	NA	NA	NA	NA	NA
Microglia	ZDHHC17	PD	NA	NA	NA	NA	NA
Microglia	ZFC3H1	PD	NA	NA	NA	NA	NA
Microglia	AC002996.1	BD	NA	NA	NA	NA	NA
Microglia	AC005832.4	BD	NA	NA	NA	NA	NA
Microglia	AC005833.1	BD	NA	NA	NA	NA	NA
Microglia	AC007529.2	BD	NA	NA	NA	NA	NA
Microglia	AC008083.2	BD	NA	NA	NA	NA	NA
Microglia	AC009522.1	BD	NA	NA	NA	NA	NA
Microglia	AC010198.1	BD	NA	NA	NA	NA	NA
Microglia	AC010201.1	BD	NA	NA	NA	NA	NA
Microglia	AC010201.2	BD	NA	NA	NA	NA	NA
Microglia	AC016957.2	BD	NA	NA	NA	NA	NA
Microglia	AC023790.2	BD	NA	NA	NA	NA	NA
Microglia	AC023794.1	BD	NA	NA	NA	NA	NA
Microglia	AC024257.1	BD	NA	NA	NA	NA	NA
Microglia	AC024257.3	BD	NA	NA	NA	NA	NA
Microglia	AC046130.2	BD	NA	NA	NA	NA	NA
Microglia	AC048341.1	BD	NA	NA	NA	NA	NA
Microglia	AC073569.2	BD	NA	NA	NA	NA	NA
Microglia	AC073610.3	BD	NA	NA	NA	NA	NA
Microglia	AC084816.1	BD	NA	NA	NA	NA	NA
Microglia	AC090630.1	BD	NA	NA	NA	NA	NA
Microglia	ADIPOR2	BD	NA	NA	NA	NA	NA
Microglia	AKAP3	BD	NA	NA	NA	NA	NA
Microglia	ALG10	BD	NA	NA	NA	NA	NA
Microglia	ALG10B	BD	NA	NA	NA	NA	NA
Microglia	AMIGO2	BD	NA	NA	NA	NA	NA
Microglia	AMN1	BD	NA	NA	NA	NA	NA
Microglia	ANKLE2	BD	NA	NA	NA	NA	NA
Microglia	ARHGAP9	BD	NA	NA	NA	NA	NA
Microglia	ARHGDIB	BD	NA	NA	NA	NA	NA
Microglia	ATF7IP	BD	NA	NA	NA	NA	NA
Microglia	ATXN2	BD	NA	NA	NA	NA	NA
Microglia	BRAP	BD	NA	NA	NA	NA	NA
Microglia	BTG1	BD	NA	NA	NA	NA	NA
Microglia	C12orf4	BD	NA	NA	NA	NA	NA
Microglia	C12orf56	BD	NA	NA	NA	NA	NA
Microglia	C12orf66	BD	NA	NA	NA	NA	NA
Microglia	C2CD5	BD	NA	NA	NA	NA	NA
Microglia	CAPS2	BD	NA	NA	NA	NA	NA
Microglia	CCDC65	BD	NA	NA	NA	NA	NA
Microglia	CCNT1	BD	NA	NA	NA	NA	NA
Microglia	CD163L1	BD	NA	NA	NA	NA	NA
Microglia	CEP290	BD	NA	NA	NA	NA	NA
Microglia	CEP83	BD	NA	NA	NA	NA	NA
Microglia	CHFR	BD	NA	NA	NA	NA	NA
Microglia	CHPT1	BD	NA	NA	NA	NA	NA
Microglia	CMKLR1	BD	NA	NA	NA	NA	NA
Microglia	CORO1C	BD	NA	NA	NA	NA	NA
Microglia	CRADD	BD	NA	NA	NA	NA	NA
Microglia	CTDSP2	BD	NA	NA	NA	NA	NA
Microglia	DAO	BD	NA	NA	NA	NA	NA
Microglia	DERA	BD	NA	NA	NA	NA	NA
Microglia	DRAM1	BD	NA	NA	NA	NA	NA
Microglia	DUSP6	BD	NA	NA	NA	NA	NA
Microglia	DYRK4	BD	NA	NA	NA	NA	NA
Microglia	EEA1	BD	NA	NA	NA	NA	NA
Microglia	EP400	BD	NA	NA	NA	NA	NA
Microglia	EPS8	BD	NA	NA	NA	NA	NA
Microglia	ERP27	BD	NA	NA	NA	NA	NA
Microglia	ETNK1	BD	NA	NA	NA	NA	NA
Microglia	FAM186B	BD	NA	NA	NA	NA	NA
Microglia	FAM242C	BD	NA	NA	NA	NA	NA
Microglia	FBRSL1	BD	NA	NA	NA	NA	NA
Microglia	FBXL14	BD	NA	NA	NA	NA	NA
Microglia	FICD	BD	NA	NA	NA	NA	NA
Microglia	GAS2L3	BD	NA	NA	NA	NA	NA
Microglia	GAU1	BD	NA	NA	NA	NA	NA
Microglia	GLIPR1	BD	NA	NA	NA	NA	NA
Microglia	GLIPR1L1	BD	NA	NA	NA	NA	NA
Microglia	GNPTAB	BD	NA	NA	NA	NA	NA
Microglia	GNS	BD	NA	NA	NA	NA	NA
Microglia	GOLGA3	BD	NA	NA	NA	NA	NA
Microglia	GPR84	BD	NA	NA	NA	NA	NA
Microglia	GTSF1	BD	NA	NA	NA	NA	NA
Microglia	GUCY2C	BD	NA	NA	NA	NA	NA
Microglia	GXYLT1	BD	NA	NA	NA	NA	NA
Microglia	HDAC7	BD	NA	NA	NA	NA	NA
Microglia	HECTD4	BD	NA	NA	NA	NA	NA
Microglia	HIST4H4	BD	NA	NA	NA	NA	NA
Microglia	HOXC4	BD	NA	NA	NA	NA	NA
Microglia	IGF1	BD	NA	NA	NA	NA	NA
Microglia	IPO8	BD	NA	NA	NA	NA	NA
Microglia	ITFG2	BD	NA	NA	NA	NA	NA
Microglia	ITGA5	BD	NA	NA	NA	NA	NA
Microglia	KANSL2	BD	NA	NA	NA	NA	NA
Microglia	KMT2D	BD	NA	NA	NA	NA	NA
Microglia	KNTC1	BD	NA	NA	NA	NA	NA
Microglia	KRR1	BD	NA	NA	NA	NA	NA
Microglia	LARP4	BD	NA	NA	NA	NA	NA
Microglia	LEMD3	BD	NA	NA	NA	NA	NA
Microglia	LINC00937	BD	NA	NA	NA	NA	NA
Microglia	LINC00944	BD	NA	NA	NA	NA	NA
Microglia	LINC02356	BD	NA	NA	NA	NA	NA
Microglia	LINC02361	BD	NA	NA	NA	NA	NA
Microglia	LINC02381	BD	NA	NA	NA	NA	NA
Microglia	LINC02391	BD	NA	NA	NA	NA	NA
Microglia	LINC02397	BD	NA	NA	NA	NA	NA
Microglia	LINC02405	BD	NA	NA	NA	NA	NA
Microglia	LINC02444	BD	NA	NA	NA	NA	NA
Microglia	LMBR1L	BD	NA	NA	NA	NA	NA
Microglia	MED13L	BD	NA	NA	NA	NA	NA
Microglia	METTL25	BD	NA	NA	NA	NA	NA
Microglia	MON2	BD	NA	NA	NA	NA	NA
Microglia	NCKAP1L	BD	NA	NA	NA	NA	NA
Microglia	NOC4L	BD	NA	NA	NA	NA	NA
Microglia	NR1H4	BD	NA	NA	NA	NA	NA
Microglia	PCED1B	BD	NA	NA	NA	NA	NA
Microglia	PDE1B	BD	NA	NA	NA	NA	NA
Microglia	PHETA1	BD	NA	NA	NA	NA	NA
Microglia	PIK3C2G	BD	NA	NA	NA	NA	NA
Microglia	PLBD1	BD	NA	NA	NA	NA	NA
Microglia	PLXNC1	BD	NA	NA	NA	NA	NA
Microglia	POC1B	BD	NA	NA	NA	NA	NA
Microglia	POLE	BD	NA	NA	NA	NA	NA
Microglia	PPHLN1	BD	NA	NA	NA	NA	NA
Microglia	PRKAG1	BD	NA	NA	NA	NA	NA
Microglia	PRPF40B	BD	NA	NA	NA	NA	NA
Microglia	PUS1	BD	NA	NA	NA	NA	NA
Microglia	PYROXD1	BD	NA	NA	NA	NA	NA
Microglia	RAD51AP1	BD	NA	NA	NA	NA	NA
Microglia	RASSF3	BD	NA	NA	NA	NA	NA
Microglia	RBM19	BD	NA	NA	NA	NA	NA
Microglia	RECQL	BD	NA	NA	NA	NA	NA
Microglia	RESF1	BD	NA	NA	NA	NA	NA
Microglia	RIMKLB	BD	NA	NA	NA	NA	NA
Microglia	RPAP3	BD	NA	NA	NA	NA	NA
Microglia	RXYLT1	BD	NA	NA	NA	NA	NA
Microglia	SART3	BD	NA	NA	NA	NA	NA
Microglia	SCYL2	BD	NA	NA	NA	NA	NA
Microglia	SELPLG	BD	NA	NA	NA	NA	NA
Microglia	SENP1	BD	NA	NA	NA	NA	NA
Microglia	SFSWAP	BD	NA	NA	NA	NA	NA
Microglia	SH2B3	BD	NA	NA	NA	NA	NA
Microglia	SLC2A3	BD	NA	NA	NA	NA	NA
Microglia	SLC5A8	BD	NA	NA	NA	NA	NA
Microglia	SMUG1	BD	NA	NA	NA	NA	NA
Microglia	SPATS2	BD	NA	NA	NA	NA	NA
Microglia	SRGAP1	BD	NA	NA	NA	NA	NA
Microglia	SSH1	BD	NA	NA	NA	NA	NA
Microglia	SYCP3	BD	NA	NA	NA	NA	NA
Microglia	TBC1D30	BD	NA	NA	NA	NA	NA
Microglia	TBK1	BD	NA	NA	NA	NA	NA
Microglia	TEX49	BD	NA	NA	NA	NA	NA
Microglia	TMCC3	BD	NA	NA	NA	NA	NA
Microglia	TMEM119	BD	NA	NA	NA	NA	NA
Microglia	TROAP	BD	NA	NA	NA	NA	NA
Microglia	TUBA1C	BD	NA	NA	NA	NA	NA
Microglia	UHRF1BP1L	BD	NA	NA	NA	NA	NA
Microglia	USP15	BD	NA	NA	NA	NA	NA
Microglia	UTP20	BD	NA	NA	NA	NA	NA
Microglia	VDR	BD	NA	NA	NA	NA	NA
Microglia	VPS37B	BD	NA	NA	NA	NA	NA
Microglia	WNT5B	BD	NA	NA	NA	NA	NA
Microglia	XPOT	BD	NA	NA	NA	NA	NA
Microglia	YAF2	BD	NA	NA	NA	NA	NA
Microglia	ZBTB39	BD	NA	NA	NA	NA	NA
Microglia	ZNF10	BD	NA	NA	NA	NA	NA
Microglia	ZNF140	BD	NA	NA	NA	NA	NA
Microglia	ZNF26	BD	NA	NA	NA	NA	NA
Microglia	ZNF268	BD	NA	NA	NA	NA	NA
Microglia	ZNF641	BD	NA	NA	NA	NA	NA
Microglia	ZNF891	BD	NA	NA	NA	NA	NA
Microglia	AC002996.1	MD	NA	NA	NA	NA	NA
Microglia	AC046130.2	MD	NA	NA	NA	NA	NA
Microglia	ALG10B	MD	NA	NA	NA	NA	NA
Microglia	ARHGAP9	MD	NA	NA	NA	NA	NA
Microglia	ATXN2	MD	NA	NA	NA	NA	NA
Microglia	BRAP	MD	NA	NA	NA	NA	NA
Microglia	CD163L1	MD	NA	NA	NA	NA	NA
Microglia	CTDSP2	MD	NA	NA	NA	NA	NA
Microglia	DCP1B	MD	0.435825	0.544599	NA	NA	NA
Microglia	FOXM1	MD	-0.336283	0.215936	NA	NA	NA
Microglia	HECTD4	MD	NA	NA	NA	NA	NA
Microglia	IGF1	MD	NA	NA	NA	NA	NA
Microglia	KNTC1	MD	NA	NA	NA	NA	NA
Microglia	LARP4	MD	NA	NA	NA	NA	NA
Microglia	LINC00937	MD	NA	NA	NA	NA	NA
Microglia	LMBR1L	MD	NA	NA	NA	NA	NA
Microglia	MBD6	MD	NA	NA	NA	NA	NA
Microglia	RIMKLB	MD	NA	NA	NA	NA	NA
Microglia	SLC38A2	MD	NA	NA	NA	NA	NA
Microglia	UTP20	MD	NA	NA	NA	NA	NA
Microglia	VPS37B	MD	-0.165846	NA	NA	NA	NA
Microglia	ZBTB39	MD	NA	NA	NA	NA	NA
Microglia	ZNF705A	MD	NA	NA	NA	NA	NA
Microglia	AC002996.1	SZ	NA	NA	NA	NA	NA
Microglia	AC046130.2	SZ	NA	NA	NA	NA	NA
Microglia	ALG10	SZ	NA	NA	NA	NA	NA
Microglia	ALG10B	SZ	NA	NA	NA	NA	NA
Microglia	ARHGAP9	SZ	NA	NA	NA	NA	NA
Microglia	ATXN2	SZ	NA	NA	NA	NA	NA
Microglia	BRAP	SZ	NA	NA	NA	NA	NA
Microglia	C12orf56	SZ	NA	NA	NA	NA	NA
Microglia	CD163L1	SZ	NA	NA	NA	NA	NA
Microglia	CLIP1	SZ	-0.36161	0.939197	NA	NA	NA
Microglia	CTDSP2	SZ	NA	NA	NA	NA	NA
Microglia	HECTD4	SZ	NA	NA	NA	NA	NA
Microglia	HVCN1	SZ	-0.0435456	NA	NA	NA	NA
Microglia	LARP4	SZ	NA	NA	NA	NA	NA
Microglia	LIMA1	SZ	-0.894516	0.0911051	NA	NA	NA
Microglia	LINC00937	SZ	NA	NA	NA	NA	NA
Microglia	LMBR1L	SZ	NA	NA	NA	NA	NA
Microglia	MAPKAPK5	SZ	NA	NA	NA	NA	NA
Microglia	OGFOD2	SZ	0.23793	0.298552	NA	NA	NA
Microglia	RAB21	SZ	0.224903	0.341628	NA	NA	NA
Microglia	RIMKLB	SZ	NA	NA	NA	NA	NA
Microglia	SLC2A3	SZ	NA	NA	NA	NA	NA
Microglia	SLC38A2	SZ	NA	NA	NA	NA	NA
Microglia	TMEM116	SZ	NA	NA	NA	NA	NA
Microglia	UTP20	SZ	NA	NA	NA	NA	NA
Microglia	XPOT	SZ	NA	NA	NA	NA	NA
Microglia	ZBTB39	SZ	NA	NA	NA	NA	NA
Microglia	AC002996.1	AD	NA	NA	NA	NA	NA
Microglia	AC046130.2	AD	NA	NA	NA	NA	NA
Microglia	ALG10B	AD	NA	NA	NA	NA	NA
Microglia	ANAPC7	AD	NA	NA	NA	NA	NA
Microglia	ARHGAP9	AD	NA	NA	NA	NA	NA
Microglia	ARPC3	AD	NA	NA	NA	NA	NA
Microglia	ATXN2	AD	NA	NA	NA	NA	NA
Microglia	BRAP	AD	NA	NA	NA	NA	NA
Microglia	CCDC65	AD	NA	NA	NA	NA	NA
Microglia	CD163L1	AD	NA	NA	NA	NA	NA
Microglia	CTDSP2	AD	NA	NA	NA	NA	NA
Microglia	DUSP6	AD	NA	NA	NA	NA	NA
Microglia	FMNL3	AD	NA	NA	NA	NA	NA
Microglia	GPN3	AD	NA	NA	NA	NA	NA
Microglia	HECTD4	AD	NA	NA	NA	NA	NA
Microglia	IGF1	AD	NA	NA	NA	NA	NA
Microglia	ITGA5	AD	NA	NA	NA	NA	NA
Microglia	KMT2D	AD	NA	NA	NA	NA	NA
Microglia	KNTC1	AD	NA	NA	NA	NA	NA
Microglia	LARP4	AD	NA	NA	NA	NA	NA
Microglia	LIMA1	AD	0.400812	0.48351	NA	NA	NA
Microglia	LINC00937	AD	NA	NA	NA	NA	NA
Microglia	LMBR1L	AD	NA	NA	NA	NA	NA
Microglia	PPTC7	AD	NA	NA	NA	NA	NA
Microglia	RAD9B	AD	NA	NA	NA	NA	NA
Microglia	RIMKLB	AD	NA	NA	NA	NA	NA
Microglia	RXYLT1	AD	NA	NA	NA	NA	NA
Microglia	SLC2A3	AD	NA	NA	NA	NA	NA
Microglia	SLC38A2	AD	NA	NA	NA	NA	NA
Microglia	TROAP	AD	NA	NA	NA	NA	NA
Microglia	TUBA1C	AD	NA	NA	NA	NA	NA
Microglia	UTP20	AD	NA	NA	NA	NA	NA
Microglia	VPS29	AD	NA	NA	NA	NA	NA
Microglia	ZBTB39	AD	NA	NA	NA	NA	NA
Microglia	ABCC4	MS	NA	NA	NA	NA	NA
Microglia	ABHD13	MS	NA	NA	NA	NA	NA
Microglia	AC001226.2	MS	NA	NA	NA	NA	NA
Microglia	AL138694.1	MS	NA	NA	NA	NA	NA
Microglia	AL157931.1	MS	NA	NA	NA	NA	NA
Microglia	AL359706.1	MS	NA	NA	NA	NA	NA
Microglia	ATP12A	MS	NA	NA	NA	NA	NA
Microglia	B3GLCT	MS	NA	NA	NA	NA	NA
Microglia	BORA	MS	NA	NA	NA	NA	NA
Microglia	C13orf46	MS	NA	NA	NA	NA	NA
Microglia	CDC16	MS	NA	NA	NA	NA	NA
Microglia	CENPJ	MS	NA	NA	NA	NA	NA
Microglia	CSNK1A1L	MS	NA	NA	NA	NA	NA
Microglia	CUL4A	MS	NA	NA	NA	NA	NA
Microglia	DCUN1D2	MS	NA	NA	NA	NA	NA
Microglia	FARP1	MS	NA	NA	NA	NA	NA
Microglia	GAS6	MS	NA	NA	NA	NA	NA
Microglia	GTF2F2	MS	NA	NA	NA	NA	NA
Microglia	HNRNPA1L2	MS	NA	NA	NA	NA	NA
Microglia	INTS6	MS	NA	NA	NA	NA	NA
Microglia	KCNRG	MS	NA	NA	NA	NA	NA
Microglia	KCTD12	MS	NA	NA	NA	NA	NA
Microglia	KPNA3	MS	NA	NA	NA	NA	NA
Microglia	LINC00351	MS	NA	NA	NA	NA	NA
Microglia	LINC00355	MS	NA	NA	NA	NA	NA
Microglia	LINC00457	MS	NA	NA	NA	NA	NA
Microglia	LINC00621	MS	NA	NA	NA	NA	NA
Microglia	LMO7	MS	NA	NA	NA	NA	NA
Microglia	MED4	MS	NA	NA	NA	NA	NA
Microglia	MIPEP	MS	NA	NA	NA	NA	NA
Microglia	MYCBP2	MS	NA	NA	NA	NA	NA
Microglia	N4BP2L1	MS	NA	NA	NA	NA	NA
Microglia	NEK3	MS	NA	NA	NA	NA	NA
Microglia	NUFIP1	MS	NA	NA	NA	NA	NA
Microglia	NUP58	MS	NA	NA	NA	NA	NA
Microglia	PARP4	MS	NA	NA	NA	NA	NA
Microglia	PCID2	MS	NA	NA	NA	NA	NA
Microglia	RASA3	MS	NA	NA	NA	NA	NA
Microglia	RNF17	MS	NA	NA	NA	NA	NA
Microglia	SERPINE3	MS	NA	NA	NA	NA	NA
Microglia	SUPT20H	MS	NA	NA	NA	NA	NA
Microglia	TBC1D4	MS	NA	NA	NA	NA	NA
Microglia	TFDP1	MS	NA	NA	NA	NA	NA
Microglia	TGDS	MS	NA	NA	NA	NA	NA
Microglia	THSD1	MS	NA	NA	NA	NA	NA
Microglia	TMCO3	MS	NA	NA	NA	NA	NA
Microglia	TMEM255B	MS	NA	NA	NA	NA	NA
Microglia	TNFSF13B	MS	NA	NA	NA	NA	NA
Microglia	TRIM13	MS	NA	NA	NA	NA	NA
Microglia	UCHL3	MS	NA	NA	NA	NA	NA
Microglia	UGGT2	MS	NA	NA	NA	NA	NA
Microglia	VPS36	MS	NA	NA	NA	NA	NA
Microglia	AC001226.2	PD	NA	NA	NA	NA	NA
Microglia	AL136962.1	PD	NA	NA	NA	NA	NA
Microglia	AL139384.1	PD	NA	NA	NA	NA	NA
Microglia	AL355001.2	PD	NA	NA	NA	NA	NA
Microglia	AL355338.1	PD	NA	NA	NA	NA	NA
Microglia	AL359706.1	PD	NA	NA	NA	NA	NA
Microglia	AL442128.2	PD	NA	NA	NA	NA	NA
Microglia	ALG11	PD	NA	NA	NA	NA	NA
Microglia	ALOX5AP	PD	NA	NA	NA	NA	NA
Microglia	ANKRD10	PD	NA	NA	NA	NA	NA
Microglia	ATP11A	PD	NA	NA	NA	NA	NA
Microglia	ATP11AUN	PD	NA	NA	NA	NA	NA
Microglia	B3GLCT	PD	NA	NA	NA	NA	NA
Microglia	BORA	PD	NA	NA	NA	NA	NA
Microglia	CARS2	PD	NA	NA	NA	NA	NA
Microglia	CCDC168	PD	NA	NA	NA	NA	NA
Microglia	CDC16	PD	NA	NA	NA	NA	NA
Microglia	DGKH	PD	NA	NA	NA	NA	NA
Microglia	DIAPH3	PD	NA	NA	NA	NA	NA
Microglia	DIS3	PD	NA	NA	NA	NA	NA
Microglia	DNAJC15	PD	NA	NA	NA	NA	NA
Microglia	DNAJC3	PD	NA	NA	NA	NA	NA
Microglia	ELF1	PD	NA	NA	NA	NA	NA
Microglia	EPSTI1	PD	NA	NA	NA	NA	NA
Microglia	FOXO1	PD	NA	NA	NA	NA	NA
Microglia	GAS6	PD	NA	NA	NA	NA	NA
Microglia	HNRNPA1L2	PD	NA	NA	NA	NA	NA
Microglia	IRS2	PD	NA	NA	NA	NA	NA
Microglia	KCTD12	PD	NA	NA	NA	NA	NA
Microglia	LINC00351	PD	NA	NA	NA	NA	NA
Microglia	LINC00355	PD	NA	NA	NA	NA	NA
Microglia	LINC00426	PD	NA	NA	NA	NA	NA
Microglia	LINC00571	PD	NA	NA	NA	NA	NA
Microglia	LINC02334	PD	NA	NA	NA	NA	NA
Microglia	LINC02341	PD	NA	NA	NA	NA	NA
Microglia	LMO7	PD	NA	NA	NA	NA	NA
Microglia	LRCH1	PD	NA	NA	NA	NA	NA
Microglia	MCF2L	PD	NA	NA	NA	NA	NA
Microglia	MPHOSPH8	PD	NA	NA	NA	NA	NA
Microglia	MRPS31	PD	NA	NA	NA	NA	NA
Microglia	MTRF1	PD	NA	NA	NA	NA	NA
Microglia	MYCBP2	PD	NA	NA	NA	NA	NA
Microglia	N4BP2L1	PD	NA	NA	NA	NA	NA
Microglia	NAA16	PD	NA	NA	NA	NA	NA
Microglia	NAXD	PD	NA	NA	NA	NA	NA
Microglia	PCCA	PD	NA	NA	NA	NA	NA
Microglia	PIBF1	PD	NA	NA	NA	NA	NA
Microglia	PSPC1	PD	NA	NA	NA	NA	NA
Microglia	RAB20	PD	NA	NA	NA	NA	NA
Microglia	RASA3	PD	NA	NA	NA	NA	NA
Microglia	RB1	PD	NA	NA	NA	NA	NA
Microglia	RB1-DT	PD	NA	NA	NA	NA	NA
Microglia	RUBCNL	PD	NA	NA	NA	NA	NA
Microglia	SLC25A15	PD	NA	NA	NA	NA	NA
Microglia	TBC1D4	PD	NA	NA	NA	NA	NA
Microglia	TDRD3	PD	NA	NA	NA	NA	NA
Microglia	TPP2	PD	NA	NA	NA	NA	NA
Microglia	TPTE2	PD	NA	NA	NA	NA	NA
Microglia	TUBGCP3	PD	NA	NA	NA	NA	NA
Microglia	UBL3	PD	NA	NA	NA	NA	NA
Microglia	UCHL3	PD	NA	NA	NA	NA	NA
Microglia	UGGT2	PD	NA	NA	NA	NA	NA
Microglia	USPL1	PD	NA	NA	NA	NA	NA
Microglia	VPS36	PD	NA	NA	NA	NA	NA
Microglia	VWA8	PD	NA	NA	NA	NA	NA
Microglia	ZMYM5	PD	NA	NA	NA	NA	NA
Microglia	ABCC4	BD	NA	NA	NA	NA	NA
Microglia	ABHD13	BD	NA	NA	NA	NA	NA
Microglia	AL138694.1	BD	NA	NA	NA	NA	NA
Microglia	AL138963.1	BD	NA	NA	NA	NA	NA
Microglia	AL355338.1	BD	NA	NA	NA	NA	NA
Microglia	AL359706.1	BD	NA	NA	NA	NA	NA
Microglia	ALG11	BD	NA	NA	NA	NA	NA
Microglia	ALG5	BD	NA	NA	NA	NA	NA
Microglia	ATP12A	BD	NA	NA	NA	NA	NA
Microglia	CDC16	BD	NA	NA	NA	NA	NA
Microglia	CDK8	BD	NA	NA	NA	NA	NA
Microglia	CENPJ	BD	NA	NA	NA	NA	NA
Microglia	CLYBL	BD	NA	NA	NA	NA	NA
Microglia	COG3	BD	NA	NA	NA	NA	NA
Microglia	COG6	BD	NA	NA	NA	NA	NA
Microglia	CSNK1A1L	BD	NA	NA	NA	NA	NA
Microglia	DGKH	BD	NA	NA	NA	NA	NA
Microglia	DHRS12	BD	NA	NA	NA	NA	NA
Microglia	DNAJC3	BD	NA	NA	NA	NA	NA
Microglia	EEF1AKMT1	BD	NA	NA	NA	NA	NA
Microglia	ELF1	BD	NA	NA	NA	NA	NA
Microglia	EXOSC8	BD	NA	NA	NA	NA	NA
Microglia	FOXO1	BD	NA	NA	NA	NA	NA
Microglia	GTF2F2	BD	NA	NA	NA	NA	NA
Microglia	HNRNPA1L2	BD	NA	NA	NA	NA	NA
Microglia	IFT88	BD	NA	NA	NA	NA	NA
Microglia	INTS6	BD	NA	NA	NA	NA	NA
Microglia	LCP1	BD	NA	NA	NA	NA	NA
Microglia	LINC00351	BD	NA	NA	NA	NA	NA
Microglia	LINC00355	BD	NA	NA	NA	NA	NA
Microglia	LINC00539	BD	NA	NA	NA	NA	NA
Microglia	LINC00571	BD	NA	NA	NA	NA	NA
Microglia	LINC02334	BD	NA	NA	NA	NA	NA
Microglia	LNX2	BD	NA	NA	NA	NA	NA
Microglia	LRCH1	BD	NA	NA	NA	NA	NA
Microglia	MED4	BD	NA	NA	NA	NA	NA
Microglia	MICU2	BD	NA	NA	NA	NA	NA
Microglia	MRPS31	BD	NA	NA	NA	NA	NA
Microglia	MTIF3	BD	NA	NA	NA	NA	NA
Microglia	MTRF1	BD	NA	NA	NA	NA	NA
Microglia	N4BP2L1	BD	NA	NA	NA	NA	NA
Microglia	N4BP2L2	BD	NA	NA	NA	NA	NA
Microglia	NAA16	BD	NA	NA	NA	NA	NA
Microglia	NEK3	BD	NA	NA	NA	NA	NA
Microglia	NHLRC3	BD	NA	NA	NA	NA	NA
Microglia	NUFIP1	BD	NA	NA	NA	NA	NA
Microglia	NUP58	BD	NA	NA	NA	NA	NA
Microglia	PABPC3	BD	NA	NA	NA	NA	NA
Microglia	PAN3	BD	NA	NA	NA	NA	NA
Microglia	PARP4	BD	NA	NA	NA	NA	NA
Microglia	PCCA	BD	NA	NA	NA	NA	NA
Microglia	POLR1D	BD	NA	NA	NA	NA	NA
Microglia	PROSER1	BD	NA	NA	NA	NA	NA
Microglia	RASL11A	BD	NA	NA	NA	NA	NA
Microglia	RBM26	BD	NA	NA	NA	NA	NA
Microglia	RFXAP	BD	NA	NA	NA	NA	NA
Microglia	RNF17	BD	NA	NA	NA	NA	NA
Microglia	RUBCNL	BD	NA	NA	NA	NA	NA
Microglia	SERPINE3	BD	NA	NA	NA	NA	NA
Microglia	SLC25A15	BD	NA	NA	NA	NA	NA
Microglia	SLC25A30	BD	NA	NA	NA	NA	NA
Microglia	SLC46A3	BD	NA	NA	NA	NA	NA
Microglia	STARD13	BD	NA	NA	NA	NA	NA
Microglia	SUPT20H	BD	NA	NA	NA	NA	NA
Microglia	TGDS	BD	NA	NA	NA	NA	NA
Microglia	THSD1	BD	NA	NA	NA	NA	NA
Microglia	TNFSF13B	BD	NA	NA	NA	NA	NA
Microglia	USP12	BD	NA	NA	NA	NA	NA
Microglia	VPS36	BD	NA	NA	NA	NA	NA
Microglia	VWA8	BD	NA	NA	NA	NA	NA
Microglia	WDFY2	BD	NA	NA	NA	NA	NA
Microglia	ZMYM2	BD	NA	NA	NA	NA	NA
Microglia	N4BP2L1	MD	NA	NA	NA	NA	NA
Microglia	NEK3	MD	NA	NA	NA	NA	NA
Microglia	C13orf46	SZ	0.103639	1.14196	NA	NA	NA
Microglia	N4BP2L1	SZ	NA	NA	NA	NA	NA
Microglia	RASA3	SZ	0.116514	0.414107	NA	NA	NA
Microglia	VPS36	SZ	NA	NA	NA	NA	NA
Microglia	N4BP2L1	AD	NA	NA	NA	NA	NA
Microglia	VPS36	AD	NA	NA	NA	NA	NA
Microglia	ABCD4	MS	NA	NA	NA	NA	NA
Microglia	AC007376.2	MS	NA	NA	NA	NA	NA
Microglia	ACIN1	MS	NA	NA	NA	NA	NA
Microglia	ACOT2	MS	NA	NA	NA	NA	NA
Microglia	ACOT6	MS	NA	NA	NA	NA	NA
Microglia	ADCK1	MS	NA	NA	NA	NA	NA
Microglia	AL161757.4	MS	NA	NA	NA	NA	NA
Microglia	AL355076.2	MS	NA	NA	NA	NA	NA
Microglia	AL355838.1	MS	NA	NA	NA	NA	NA
Microglia	AL355916.3	MS	NA	NA	NA	NA	NA
Microglia	AL355922.1	MS	NA	NA	NA	NA	NA
Microglia	AL359232.1	MS	NA	NA	NA	NA	NA
Microglia	AL627171.1	MS	NA	NA	NA	NA	NA
Microglia	ANGEL1	MS	NA	NA	NA	NA	NA
Microglia	AP4S1	MS	NA	NA	NA	NA	NA
Microglia	ARG2	MS	NA	NA	NA	NA	NA
Microglia	ARHGEF40	MS	NA	NA	NA	NA	NA
Microglia	ARID4A	MS	NA	NA	NA	NA	NA
Microglia	ARMH4	MS	NA	NA	NA	NA	NA
Microglia	ASB2	MS	NA	NA	NA	NA	NA
Microglia	BCL2L2	MS	NA	NA	NA	NA	NA
Microglia	BRF1	MS	NA	NA	NA	NA	NA
Microglia	C14orf119	MS	NA	NA	NA	NA	NA
Microglia	C14orf39	MS	NA	NA	NA	NA	NA
Microglia	C14orf93	MS	NA	NA	NA	NA	NA
Microglia	CCDC196	MS	NA	NA	NA	NA	NA
Microglia	CCNB1IP1	MS	NA	NA	NA	NA	NA
Microglia	CEBPE	MS	NA	NA	NA	NA	NA
Microglia	CEP128	MS	NA	NA	NA	NA	NA
Microglia	CHD8	MS	NA	NA	NA	NA	NA
Microglia	COQ6	MS	NA	NA	NA	NA	NA
Microglia	DAAM1	MS	NA	NA	NA	NA	NA
Microglia	DACT1	MS	NA	NA	NA	NA	NA
Microglia	DCAF11	MS	NA	NA	NA	NA	NA
Microglia	DCAF4	MS	NA	NA	NA	NA	NA
Microglia	DGLUCY	MS	NA	NA	NA	NA	NA
Microglia	DHRS4	MS	NA	NA	NA	NA	NA
Microglia	DHRS7	MS	NA	NA	NA	NA	NA
Microglia	DLST	MS	NA	NA	NA	NA	NA
Microglia	DNAAF2	MS	NA	NA	NA	NA	NA
Microglia	EFCAB11	MS	NA	NA	NA	NA	NA
Microglia	EIF2S1	MS	NA	NA	NA	NA	NA
Microglia	ELMSAN1	MS	NA	NA	NA	NA	NA
Microglia	ENTPD5	MS	NA	NA	NA	NA	NA
Microglia	ERO1A	MS	NA	NA	NA	NA	NA
Microglia	EXOC5	MS	NA	NA	NA	NA	NA
Microglia	FAM71D	MS	NA	NA	NA	NA	NA
Microglia	FOXN3	MS	NA	NA	NA	NA	NA
Microglia	GZMB	MS	NA	NA	NA	NA	NA
Microglia	HEATR5A	MS	NA	NA	NA	NA	NA
Microglia	HECTD1	MS	NA	NA	NA	NA	NA
Microglia	HIF1A	MS	NA	NA	NA	NA	NA
Microglia	HNRNPC	MS	NA	NA	NA	NA	NA
Microglia	HOMEZ	MS	NA	NA	NA	NA	NA
Microglia	IRF2BPL	MS	NA	NA	NA	NA	NA
Microglia	KIAA0586	MS	NA	NA	NA	NA	NA
Microglia	KLHDC1	MS	NA	NA	NA	NA	NA
Microglia	KLHL33	MS	NA	NA	NA	NA	NA
Microglia	L3HYPDH	MS	NA	NA	NA	NA	NA
Microglia	LIN52	MS	NA	NA	NA	NA	NA
Microglia	LINC00642	MS	NA	NA	NA	NA	NA
Microglia	LINC00871	MS	NA	NA	NA	NA	NA
Microglia	LINC01303	MS	NA	NA	NA	NA	NA
Microglia	LINC01500	MS	NA	NA	NA	NA	NA
Microglia	LINC02284	MS	NA	NA	NA	NA	NA
Microglia	LINC02301	MS	NA	NA	NA	NA	NA
Microglia	LINC02315	MS	NA	NA	NA	NA	NA
Microglia	LRP10	MS	NA	NA	NA	NA	NA
Microglia	LRR1	MS	NA	NA	NA	NA	NA
Microglia	LRRC74A	MS	NA	NA	NA	NA	NA
Microglia	METTL17	MS	NA	NA	NA	NA	NA
Microglia	METTL3	MS	NA	NA	NA	NA	NA
Microglia	MGAT2	MS	NA	NA	NA	NA	NA
Microglia	MNAT1	MS	NA	NA	NA	NA	NA
Microglia	MTA1	MS	NA	NA	NA	NA	NA
Microglia	NEMF	MS	NA	NA	NA	NA	NA
Microglia	NGDN	MS	NA	NA	NA	NA	NA
Microglia	NIN	MS	NA	NA	NA	NA	NA
Microglia	NPC2	MS	NA	NA	NA	NA	NA
Microglia	NRDE2	MS	NA	NA	NA	NA	NA
Microglia	NRL	MS	NA	NA	NA	NA	NA
Microglia	NUBPL	MS	NA	NA	NA	NA	NA
Microglia	NUMB	MS	NA	NA	NA	NA	NA
Microglia	OSGEP	MS	NA	NA	NA	NA	NA
Microglia	OTUB2	MS	NA	NA	NA	NA	NA
Microglia	PACS2	MS	NA	NA	NA	NA	NA
Microglia	PCK2	MS	NA	NA	NA	NA	NA
Microglia	PCNX4	MS	NA	NA	NA	NA	NA
Microglia	PELI2	MS	NA	NA	NA	NA	NA
Microglia	PNP	MS	NA	NA	NA	NA	NA
Microglia	POLE2	MS	NA	NA	NA	NA	NA
Microglia	PPP1R3E	MS	NA	NA	NA	NA	NA
Microglia	PPP2R5E	MS	NA	NA	NA	NA	NA
Microglia	PPP4R3A	MS	NA	NA	NA	NA	NA
Microglia	PRKCH	MS	NA	NA	NA	NA	NA
Microglia	PSEN1	MS	NA	NA	NA	NA	NA
Microglia	PSMA3	MS	NA	NA	NA	NA	NA
Microglia	RAB2B	MS	NA	NA	NA	NA	NA
Microglia	RBM25	MS	NA	NA	NA	NA	NA
Microglia	RDH11	MS	NA	NA	NA	NA	NA
Microglia	RDH12	MS	NA	NA	NA	NA	NA
Microglia	RIOX1	MS	NA	NA	NA	NA	NA
Microglia	RNASE10	MS	NA	NA	NA	NA	NA
Microglia	RNASE2	MS	NA	NA	NA	NA	NA
Microglia	RNASE3	MS	NA	NA	NA	NA	NA
Microglia	RNASE6	MS	NA	NA	NA	NA	NA
Microglia	RNF212B	MS	NA	NA	NA	NA	NA
Microglia	RPGRIP1	MS	NA	NA	NA	NA	NA
Microglia	RPS6KA5	MS	NA	NA	NA	NA	NA
Microglia	SERPINA1	MS	NA	NA	NA	NA	NA
Microglia	SGPP1	MS	NA	NA	NA	NA	NA
Microglia	SLC38A6	MS	NA	NA	NA	NA	NA
Microglia	SLC7A8	MS	NA	NA	NA	NA	NA
Microglia	SNAPC1	MS	NA	NA	NA	NA	NA
Microglia	STRN3	MS	NA	NA	NA	NA	NA
Microglia	SYNDIG1L	MS	NA	NA	NA	NA	NA
Microglia	TDP1	MS	NA	NA	NA	NA	NA
Microglia	TEP1	MS	NA	NA	NA	NA	NA
Microglia	TEX22	MS	NA	NA	NA	NA	NA
Microglia	TMEM229B	MS	NA	NA	NA	NA	NA
Microglia	TMEM260	MS	NA	NA	NA	NA	NA
Microglia	TOMM20L	MS	NA	NA	NA	NA	NA
Microglia	TSHR	MS	NA	NA	NA	NA	NA
Microglia	TTC5	MS	NA	NA	NA	NA	NA
Microglia	TTC7B	MS	NA	NA	NA	NA	NA
Microglia	TTC8	MS	NA	NA	NA	NA	NA
Microglia	VASH1	MS	NA	NA	NA	NA	NA
Microglia	WDR89	MS	NA	NA	NA	NA	NA
Microglia	ZFYVE1	MS	NA	NA	NA	NA	NA
Microglia	ZFYVE26	MS	NA	NA	NA	NA	NA
Microglia	ZNF219	MS	NA	NA	NA	NA	NA
Microglia	ABHD4	PD	NA	NA	NA	NA	NA
Microglia	AC004817.3	PD	NA	NA	NA	NA	NA
Microglia	ACIN1	PD	NA	NA	NA	NA	NA
Microglia	ADCK1	PD	NA	NA	NA	NA	NA
Microglia	ADCY4	PD	NA	NA	NA	NA	NA
Microglia	AL110118.2	PD	NA	NA	NA	NA	NA
Microglia	AL118558.3	PD	NA	NA	NA	NA	NA
Microglia	AL132780.3	PD	NA	NA	NA	NA	NA
Microglia	AL136295.1	PD	NA	NA	NA	NA	NA
Microglia	AL136295.2	PD	NA	NA	NA	NA	NA
Microglia	AL136295.3	PD	NA	NA	NA	NA	NA
Microglia	AL136295.5	PD	NA	NA	NA	NA	NA
Microglia	AL139317.1	PD	NA	NA	NA	NA	NA
Microglia	AL355076.2	PD	NA	NA	NA	NA	NA
Microglia	AL355838.1	PD	NA	NA	NA	NA	NA
Microglia	AL357153.2	PD	NA	NA	NA	NA	NA
Microglia	AL359232.1	PD	NA	NA	NA	NA	NA
Microglia	AL627171.1	PD	NA	NA	NA	NA	NA
Microglia	ALKBH1	PD	NA	NA	NA	NA	NA
Microglia	ATXN3	PD	NA	NA	NA	NA	NA
Microglia	BAZ1A	PD	NA	NA	NA	NA	NA
Microglia	BCL2L2	PD	NA	NA	NA	NA	NA
Microglia	BCL2L2-PABPN1	PD	NA	NA	NA	NA	NA
Microglia	BTBD7	PD	NA	NA	NA	NA	NA
Microglia	C14orf119	PD	NA	NA	NA	NA	NA
Microglia	C14orf178	PD	NA	NA	NA	NA	NA
Microglia	C14orf28	PD	NA	NA	NA	NA	NA
Microglia	C14orf93	PD	NA	NA	NA	NA	NA
Microglia	CCDC196	PD	NA	NA	NA	NA	NA
Microglia	CCDC88C	PD	NA	NA	NA	NA	NA
Microglia	CDC42BPB	PD	NA	NA	NA	NA	NA
Microglia	CEBPE	PD	NA	NA	NA	NA	NA
Microglia	CEP128	PD	NA	NA	NA	NA	NA
Microglia	CHD8	PD	NA	NA	NA	NA	NA
Microglia	CHMP4A	PD	NA	NA	NA	NA	NA
Microglia	CIDEB	PD	NA	NA	NA	NA	NA
Microglia	CPSF2	PD	NA	NA	NA	NA	NA
Microglia	DCAF11	PD	NA	NA	NA	NA	NA
Microglia	DDHD1	PD	NA	NA	NA	NA	NA
Microglia	DGLUCY	PD	NA	NA	NA	NA	NA
Microglia	DHRS1	PD	NA	NA	NA	NA	NA
Microglia	DHRS4	PD	NA	NA	NA	NA	NA
Microglia	DHRS4L2	PD	NA	NA	NA	NA	NA
Microglia	DLST	PD	NA	NA	NA	NA	NA
Microglia	DNAAF2	PD	NA	NA	NA	NA	NA
Microglia	ERO1A	PD	NA	NA	NA	NA	NA
Microglia	ESR2	PD	NA	NA	NA	NA	NA
Microglia	ESRRB	PD	NA	NA	NA	NA	NA
Microglia	EXOC5	PD	NA	NA	NA	NA	NA
Microglia	FAM71D	PD	NA	NA	NA	NA	NA
Microglia	FITM1	PD	NA	NA	NA	NA	NA
Microglia	G2E3	PD	NA	NA	NA	NA	NA
Microglia	GOLGA5	PD	NA	NA	NA	NA	NA
Microglia	GON7	PD	NA	NA	NA	NA	NA
Microglia	GZMB	PD	NA	NA	NA	NA	NA
Microglia	GZMH	PD	NA	NA	NA	NA	NA
Microglia	HAUS4	PD	NA	NA	NA	NA	NA
Microglia	HEATR5A	PD	NA	NA	NA	NA	NA
Microglia	HOMEZ	PD	NA	NA	NA	NA	NA
Microglia	KHNYN	PD	NA	NA	NA	NA	NA
Microglia	KLHDC1	PD	NA	NA	NA	NA	NA
Microglia	LGMN	PD	NA	NA	NA	NA	NA
Microglia	LINC00640	PD	NA	NA	NA	NA	NA
Microglia	LINC00642	PD	NA	NA	NA	NA	NA
Microglia	LINC02284	PD	NA	NA	NA	NA	NA
Microglia	LINC02301	PD	NA	NA	NA	NA	NA
Microglia	LINC02316	PD	NA	NA	NA	NA	NA
Microglia	LINC02320	PD	NA	NA	NA	NA	NA
Microglia	LINC02325	PD	NA	NA	NA	NA	NA
Microglia	LINC02328	PD	NA	NA	NA	NA	NA
Microglia	LRP10	PD	NA	NA	NA	NA	NA
Microglia	LRR1	PD	NA	NA	NA	NA	NA
Microglia	LTB4R	PD	NA	NA	NA	NA	NA
Microglia	MARK3	PD	NA	NA	NA	NA	NA
Microglia	MED6	PD	NA	NA	NA	NA	NA
Microglia	METTL3	PD	NA	NA	NA	NA	NA
Microglia	MGAT2	PD	NA	NA	NA	NA	NA
Microglia	MMP14	PD	NA	NA	NA	NA	NA
Microglia	MTHFD1	PD	NA	NA	NA	NA	NA
Microglia	NEMF	PD	NA	NA	NA	NA	NA
Microglia	NFKBIA	PD	NA	NA	NA	NA	NA
Microglia	NGDN	PD	NA	NA	NA	NA	NA
Microglia	NIN	PD	NA	NA	NA	NA	NA
Microglia	NOP9	PD	NA	NA	NA	NA	NA
Microglia	NRDE2	PD	NA	NA	NA	NA	NA
Microglia	NRL	PD	NA	NA	NA	NA	NA
Microglia	NUBPL	PD	NA	NA	NA	NA	NA
Microglia	NYNRIN	PD	NA	NA	NA	NA	NA
Microglia	OXA1L	PD	NA	NA	NA	NA	NA
Microglia	PCK2	PD	NA	NA	NA	NA	NA
Microglia	PCNX1	PD	NA	NA	NA	NA	NA
Microglia	PLEKHD1	PD	NA	NA	NA	NA	NA
Microglia	POLE2	PD	NA	NA	NA	NA	NA
Microglia	PPP1R3E	PD	NA	NA	NA	NA	NA
Microglia	PPP2R3C	PD	NA	NA	NA	NA	NA
Microglia	PPP2R5C	PD	NA	NA	NA	NA	NA
Microglia	PPP2R5E	PD	NA	NA	NA	NA	NA
Microglia	PPP4R3A	PD	NA	NA	NA	NA	NA
Microglia	PSME2	PD	NA	NA	NA	NA	NA
Microglia	PYGL	PD	NA	NA	NA	NA	NA
Microglia	RAB2B	PD	NA	NA	NA	NA	NA
Microglia	RABGGTA	PD	NA	NA	NA	NA	NA
Microglia	RALGAPA1	PD	NA	NA	NA	NA	NA
Microglia	RBM23	PD	NA	NA	NA	NA	NA
Microglia	RCOR1	PD	NA	NA	NA	NA	NA
Microglia	RIN3	PD	NA	NA	NA	NA	NA
Microglia	RNF212B	PD	NA	NA	NA	NA	NA
Microglia	RPS6KA5	PD	NA	NA	NA	NA	NA
Microglia	SCFD1	PD	NA	NA	NA	NA	NA
Microglia	SEL1L	PD	NA	NA	NA	NA	NA
Microglia	SGPP1	PD	NA	NA	NA	NA	NA
Microglia	SIPA1L1	PD	NA	NA	NA	NA	NA
Microglia	SLC10A1	PD	NA	NA	NA	NA	NA
Microglia	SLC39A9	PD	NA	NA	NA	NA	NA
Microglia	SLC7A7	PD	NA	NA	NA	NA	NA
Microglia	SLC7A8	PD	NA	NA	NA	NA	NA
Microglia	SNW1	PD	NA	NA	NA	NA	NA
Microglia	SNX6	PD	NA	NA	NA	NA	NA
Microglia	SPTLC2	PD	NA	NA	NA	NA	NA
Microglia	SRP54	PD	NA	NA	NA	NA	NA
Microglia	SUSD6	PD	NA	NA	NA	NA	NA
Microglia	SYNJ2BP-COX16	PD	NA	NA	NA	NA	NA
Microglia	TGM1	PD	NA	NA	NA	NA	NA
Microglia	TMX1	PD	NA	NA	NA	NA	NA
Microglia	TNFAIP2	PD	NA	NA	NA	NA	NA
Microglia	TRAC	PD	NA	NA	NA	NA	NA
Microglia	TRAF3	PD	NA	NA	NA	NA	NA
Microglia	TRIP11	PD	NA	NA	NA	NA	NA
Microglia	TSHR	PD	NA	NA	NA	NA	NA
Microglia	TXNDC16	PD	NA	NA	NA	NA	NA
Microglia	VRK1	PD	NA	NA	NA	NA	NA
Microglia	WDR20	PD	NA	NA	NA	NA	NA
Microglia	WDR89	PD	NA	NA	NA	NA	NA
Microglia	XRCC3	PD	NA	NA	NA	NA	NA
Microglia	ZNF839	PD	NA	NA	NA	NA	NA
Microglia	ABCD4	BD	NA	NA	NA	NA	NA
Microglia	AC007376.2	BD	NA	NA	NA	NA	NA
Microglia	AC007686.2	BD	NA	NA	NA	NA	NA
Microglia	AC008050.1	BD	NA	NA	NA	NA	NA
Microglia	ADCY4	BD	NA	NA	NA	NA	NA
Microglia	ADSSL1	BD	NA	NA	NA	NA	NA
Microglia	AKT1	BD	NA	NA	NA	NA	NA
Microglia	AL049828.1	BD	NA	NA	NA	NA	NA
Microglia	AL110118.2	BD	NA	NA	NA	NA	NA
Microglia	AL136295.1	BD	NA	NA	NA	NA	NA
Microglia	AL136295.2	BD	NA	NA	NA	NA	NA
Microglia	AL136295.3	BD	NA	NA	NA	NA	NA
Microglia	AL136295.5	BD	NA	NA	NA	NA	NA
Microglia	AL161757.4	BD	NA	NA	NA	NA	NA
Microglia	AL355076.2	BD	NA	NA	NA	NA	NA
Microglia	AL355773.1	BD	NA	NA	NA	NA	NA
Microglia	AL355838.1	BD	NA	NA	NA	NA	NA
Microglia	AL355922.1	BD	NA	NA	NA	NA	NA
Microglia	AL359232.1	BD	NA	NA	NA	NA	NA
Microglia	AL359317.2	BD	NA	NA	NA	NA	NA
Microglia	AL627171.1	BD	NA	NA	NA	NA	NA
Microglia	AL691403.1	BD	NA	NA	NA	NA	NA
Microglia	ANGEL1	BD	NA	NA	NA	NA	NA
Microglia	AP4S1	BD	NA	NA	NA	NA	NA
Microglia	AREL1	BD	NA	NA	NA	NA	NA
Microglia	ARG2	BD	NA	NA	NA	NA	NA
Microglia	ARHGEF40	BD	NA	NA	NA	NA	NA
Microglia	ARID4A	BD	NA	NA	NA	NA	NA
Microglia	ARMH4	BD	NA	NA	NA	NA	NA
Microglia	ATG14	BD	NA	NA	NA	NA	NA
Microglia	ATXN3	BD	NA	NA	NA	NA	NA
Microglia	BATF	BD	NA	NA	NA	NA	NA
Microglia	BAZ1A	BD	NA	NA	NA	NA	NA
Microglia	BRF1	BD	NA	NA	NA	NA	NA
Microglia	BTBD7	BD	NA	NA	NA	NA	NA
Microglia	C14orf28	BD	NA	NA	NA	NA	NA
Microglia	C14orf93	BD	NA	NA	NA	NA	NA
Microglia	CCDC196	BD	NA	NA	NA	NA	NA
Microglia	CCDC88C	BD	NA	NA	NA	NA	NA
Microglia	CCNB1IP1	BD	NA	NA	NA	NA	NA
Microglia	CDCA4	BD	NA	NA	NA	NA	NA
Microglia	CEP128	BD	NA	NA	NA	NA	NA
Microglia	CHD8	BD	NA	NA	NA	NA	NA
Microglia	CHMP4A	BD	NA	NA	NA	NA	NA
Microglia	CHURC1	BD	NA	NA	NA	NA	NA
Microglia	CHURC1-FNTB	BD	NA	NA	NA	NA	NA
Microglia	CIDEB	BD	NA	NA	NA	NA	NA
Microglia	CPSF2	BD	NA	NA	NA	NA	NA
Microglia	DCAF11	BD	NA	NA	NA	NA	NA
Microglia	DCAF5	BD	NA	NA	NA	NA	NA
Microglia	DHRS1	BD	NA	NA	NA	NA	NA
Microglia	DHRS4	BD	NA	NA	NA	NA	NA
Microglia	DLGAP5	BD	NA	NA	NA	NA	NA
Microglia	DLST	BD	NA	NA	NA	NA	NA
Microglia	DNAAF2	BD	NA	NA	NA	NA	NA
Microglia	EIF2S1	BD	NA	NA	NA	NA	NA
Microglia	ESR2	BD	NA	NA	NA	NA	NA
Microglia	ESRRB	BD	NA	NA	NA	NA	NA
Microglia	EXOC5	BD	NA	NA	NA	NA	NA
Microglia	FAM71D	BD	NA	NA	NA	NA	NA
Microglia	FANCM	BD	NA	NA	NA	NA	NA
Microglia	FBXO33	BD	NA	NA	NA	NA	NA
Microglia	FBXO34	BD	NA	NA	NA	NA	NA
Microglia	FCF1	BD	NA	NA	NA	NA	NA
Microglia	FITM1	BD	NA	NA	NA	NA	NA
Microglia	FLVCR2	BD	NA	NA	NA	NA	NA
Microglia	FOS	BD	NA	NA	NA	NA	NA
Microglia	G2E3	BD	NA	NA	NA	NA	NA
Microglia	GALC	BD	NA	NA	NA	NA	NA
Microglia	GCH1	BD	NA	NA	NA	NA	NA
Microglia	GOLGA5	BD	NA	NA	NA	NA	NA
Microglia	GON7	BD	NA	NA	NA	NA	NA
Microglia	GPATCH2L	BD	NA	NA	NA	NA	NA
Microglia	GPR132	BD	NA	NA	NA	NA	NA
Microglia	GPR65	BD	NA	NA	NA	NA	NA
Microglia	GZMB	BD	NA	NA	NA	NA	NA
Microglia	GZMH	BD	NA	NA	NA	NA	NA
Microglia	HNRNPC	BD	NA	NA	NA	NA	NA
Microglia	IRF2BPL	BD	NA	NA	NA	NA	NA
Microglia	JDP2	BD	NA	NA	NA	NA	NA
Microglia	KHNYN	BD	NA	NA	NA	NA	NA
Microglia	KIAA0586	BD	NA	NA	NA	NA	NA
Microglia	KLHDC1	BD	NA	NA	NA	NA	NA
Microglia	KLHL28	BD	NA	NA	NA	NA	NA
Microglia	KLHL33	BD	NA	NA	NA	NA	NA
Microglia	KTN1	BD	NA	NA	NA	NA	NA
Microglia	LGMN	BD	NA	NA	NA	NA	NA
Microglia	LIN52	BD	NA	NA	NA	NA	NA
Microglia	LINC00638	BD	NA	NA	NA	NA	NA
Microglia	LINC00871	BD	NA	NA	NA	NA	NA
Microglia	LINC01146	BD	NA	NA	NA	NA	NA
Microglia	LINC01588	BD	NA	NA	NA	NA	NA
Microglia	LINC02284	BD	NA	NA	NA	NA	NA
Microglia	LINC02288	BD	NA	NA	NA	NA	NA
Microglia	LINC02315	BD	NA	NA	NA	NA	NA
Microglia	LRP10	BD	NA	NA	NA	NA	NA
Microglia	LRR1	BD	NA	NA	NA	NA	NA
Microglia	LRRC74A	BD	NA	NA	NA	NA	NA
Microglia	LTB4R	BD	NA	NA	NA	NA	NA
Microglia	LTBP2	BD	NA	NA	NA	NA	NA
Microglia	MAPK1IP1L	BD	NA	NA	NA	NA	NA
Microglia	MAX	BD	NA	NA	NA	NA	NA
Microglia	METTL17	BD	NA	NA	NA	NA	NA
Microglia	METTL3	BD	NA	NA	NA	NA	NA
Microglia	MGAT2	BD	NA	NA	NA	NA	NA
Microglia	MIA2	BD	NA	NA	NA	NA	NA
Microglia	MIS18BP1	BD	NA	NA	NA	NA	NA
Microglia	MTA1	BD	NA	NA	NA	NA	NA
Microglia	MTHFD1	BD	NA	NA	NA	NA	NA
Microglia	NEMF	BD	NA	NA	NA	NA	NA
Microglia	NFKBIA	BD	NA	NA	NA	NA	NA
Microglia	NOP9	BD	NA	NA	NA	NA	NA
Microglia	NPC2	BD	NA	NA	NA	NA	NA
Microglia	NRL	BD	NA	NA	NA	NA	NA
Microglia	NYNRIN	BD	NA	NA	NA	NA	NA
Microglia	OSGEP	BD	NA	NA	NA	NA	NA
Microglia	PACS2	BD	NA	NA	NA	NA	NA
Microglia	PCK2	BD	NA	NA	NA	NA	NA
Microglia	PELI2	BD	NA	NA	NA	NA	NA
Microglia	PLD4	BD	NA	NA	NA	NA	NA
Microglia	PLEKHD1	BD	NA	NA	NA	NA	NA
Microglia	PNN	BD	NA	NA	NA	NA	NA
Microglia	PNP	BD	NA	NA	NA	NA	NA
Microglia	POLE2	BD	NA	NA	NA	NA	NA
Microglia	PPP1R36	BD	NA	NA	NA	NA	NA
Microglia	PPP2R3C	BD	NA	NA	NA	NA	NA
Microglia	PPP2R5E	BD	NA	NA	NA	NA	NA
Microglia	PPP4R3A	BD	NA	NA	NA	NA	NA
Microglia	PRPF39	BD	NA	NA	NA	NA	NA
Microglia	PSMA3	BD	NA	NA	NA	NA	NA
Microglia	PSME2	BD	NA	NA	NA	NA	NA
Microglia	RAB2B	BD	NA	NA	NA	NA	NA
Microglia	RABGGTA	BD	NA	NA	NA	NA	NA
Microglia	RAD51B	BD	NA	NA	NA	NA	NA
Microglia	RALGAPA1	BD	NA	NA	NA	NA	NA
Microglia	RDH11	BD	NA	NA	NA	NA	NA
Microglia	RDH12	BD	NA	NA	NA	NA	NA
Microglia	RIN3	BD	NA	NA	NA	NA	NA
Microglia	RNASE10	BD	NA	NA	NA	NA	NA
Microglia	RNASE2	BD	NA	NA	NA	NA	NA
Microglia	RNASE3	BD	NA	NA	NA	NA	NA
Microglia	RNASE6	BD	NA	NA	NA	NA	NA
Microglia	RPGRIP1	BD	NA	NA	NA	NA	NA
Microglia	SAMD15	BD	NA	NA	NA	NA	NA
Microglia	SAMD4A	BD	NA	NA	NA	NA	NA
Microglia	SCFD1	BD	NA	NA	NA	NA	NA
Microglia	SEC23A	BD	NA	NA	NA	NA	NA
Microglia	SEL1L	BD	NA	NA	NA	NA	NA
Microglia	SGPP1	BD	NA	NA	NA	NA	NA
Microglia	SLC10A1	BD	NA	NA	NA	NA	NA
Microglia	SLC39A9	BD	NA	NA	NA	NA	NA
Microglia	SNX6	BD	NA	NA	NA	NA	NA
Microglia	SOCS4	BD	NA	NA	NA	NA	NA
Microglia	SOS2	BD	NA	NA	NA	NA	NA
Microglia	SRP54	BD	NA	NA	NA	NA	NA
Microglia	SUSD6	BD	NA	NA	NA	NA	NA
Microglia	SYNDIG1L	BD	NA	NA	NA	NA	NA
Microglia	TBPL2	BD	NA	NA	NA	NA	NA
Microglia	TEP1	BD	NA	NA	NA	NA	NA
Microglia	TEX22	BD	NA	NA	NA	NA	NA
Microglia	TGM1	BD	NA	NA	NA	NA	NA
Microglia	TMED8	BD	NA	NA	NA	NA	NA
Microglia	TMEM229B	BD	NA	NA	NA	NA	NA
Microglia	TMEM260	BD	NA	NA	NA	NA	NA
Microglia	TOGARAM1	BD	NA	NA	NA	NA	NA
Microglia	TOMM20L	BD	NA	NA	NA	NA	NA
Microglia	TRIP11	BD	NA	NA	NA	NA	NA
Microglia	TSHR	BD	NA	NA	NA	NA	NA
Microglia	TTC5	BD	NA	NA	NA	NA	NA
Microglia	TTLL5	BD	NA	NA	NA	NA	NA
Microglia	VASH1	BD	NA	NA	NA	NA	NA
Microglia	VCPKMT	BD	NA	NA	NA	NA	NA
Microglia	WDHD1	BD	NA	NA	NA	NA	NA
Microglia	WDR20	BD	NA	NA	NA	NA	NA
Microglia	WDR89	BD	NA	NA	NA	NA	NA
Microglia	YLPM1	BD	NA	NA	NA	NA	NA
Microglia	ZBTB1	BD	NA	NA	NA	NA	NA
Microglia	ZBTB25	BD	NA	NA	NA	NA	NA
Microglia	ZFP36L1	BD	NA	NA	NA	NA	NA
Microglia	ZFYVE26	BD	NA	NA	NA	NA	NA
Microglia	ZNF219	BD	NA	NA	NA	NA	NA
Microglia	ZNF839	BD	NA	NA	NA	NA	NA
Microglia	AL355076.2	MD	NA	NA	NA	NA	NA
Microglia	AL359232.1	MD	NA	NA	NA	NA	NA
Microglia	CCDC196	MD	NA	NA	NA	NA	NA
Microglia	CIDEB	MD	NA	NA	NA	NA	NA
Microglia	DHRS4	MD	NA	NA	NA	NA	NA
Microglia	DLST	MD	NA	NA	NA	NA	NA
Microglia	EIF2S1	MD	NA	NA	NA	NA	NA
Microglia	FAM71D	MD	NA	NA	NA	NA	NA
Microglia	GZMB	MD	NA	NA	NA	NA	NA
Microglia	HOMEZ	MD	NA	NA	NA	NA	NA
Microglia	LRP10	MD	NA	NA	NA	NA	NA
Microglia	LTB4R	MD	NA	NA	NA	NA	NA
Microglia	MGAT2	MD	NA	NA	NA	NA	NA
Microglia	MIS18BP1	MD	NA	NA	NA	NA	NA
Microglia	MNAT1	MD	NA	NA	NA	NA	NA
Microglia	TOGARAM1	MD	NA	NA	NA	NA	NA
Microglia	AL139317.1	SZ	NA	NA	NA	NA	NA
Microglia	AL355076.2	SZ	NA	NA	NA	NA	NA
Microglia	AL359232.1	SZ	NA	NA	NA	NA	NA
Microglia	C14orf93	SZ	NA	NA	NA	NA	NA
Microglia	CCDC196	SZ	NA	NA	NA	NA	NA
Microglia	DLST	SZ	NA	NA	NA	NA	NA
Microglia	ERO1A	SZ	NA	NA	NA	NA	NA
Microglia	GZMB	SZ	NA	NA	NA	NA	NA
Microglia	LRP10	SZ	NA	NA	NA	NA	NA
Microglia	MGAT2	SZ	NA	NA	NA	NA	NA
Microglia	XRCC3	SZ	0.559827	0.504441	NA	NA	NA
Microglia	AL355076.2	AD	NA	NA	NA	NA	NA
Microglia	AL359232.1	AD	NA	NA	NA	NA	NA
Microglia	C14orf93	AD	NA	NA	NA	NA	NA
Microglia	CCDC196	AD	NA	NA	NA	NA	NA
Microglia	DHRS7	AD	NA	NA	NA	NA	NA
Microglia	DLST	AD	NA	NA	NA	NA	NA
Microglia	EFCAB11	AD	NA	NA	NA	NA	NA
Microglia	GZMB	AD	NA	NA	NA	NA	NA
Microglia	KCNK13	AD	NA	NA	NA	NA	NA
Microglia	L3HYPDH	AD	NA	NA	NA	NA	NA
Microglia	LRP10	AD	NA	NA	NA	NA	NA
Microglia	MGAT2	AD	NA	NA	NA	NA	NA
Microglia	PCNX4	AD	NA	NA	NA	NA	NA
Microglia	TDP1	AD	NA	NA	NA	NA	NA
Microglia	AAGAB	MS	NA	NA	NA	NA	NA
Microglia	AC007950.1	MS	NA	NA	NA	NA	NA
Microglia	AC009269.2	MS	NA	NA	NA	NA	NA
Microglia	AC009690.1	MS	NA	NA	NA	NA	NA
Microglia	AC009690.3	MS	NA	NA	NA	NA	NA
Microglia	AC012651.1	MS	NA	NA	NA	NA	NA
Microglia	AC015712.1	MS	NA	NA	NA	NA	NA
Microglia	AC018512.1	MS	NA	NA	NA	NA	NA
Microglia	AC025219.1	MS	NA	NA	NA	NA	NA
Microglia	AC026992.1	MS	NA	NA	NA	NA	NA
Microglia	AC060809.1	MS	NA	NA	NA	NA	NA
Microglia	AC087762.1	MS	NA	NA	NA	NA	NA
Microglia	AC090510.1	MS	NA	NA	NA	NA	NA
Microglia	AC092078.2	MS	NA	NA	NA	NA	NA
Microglia	AC104041.1	MS	NA	NA	NA	NA	NA
Microglia	ADAL	MS	NA	NA	NA	NA	NA
Microglia	ADPGK	MS	NA	NA	NA	NA	NA
Microglia	APH1B	MS	NA	NA	NA	NA	NA
Microglia	AQR	MS	NA	NA	NA	NA	NA
Microglia	ARHGAP11A	MS	NA	NA	NA	NA	NA
Microglia	ARIH1	MS	NA	NA	NA	NA	NA
Microglia	ASB7	MS	NA	NA	NA	NA	NA
Microglia	AVEN	MS	NA	NA	NA	NA	NA
Microglia	BAHD1	MS	NA	NA	NA	NA	NA
Microglia	BBS4	MS	NA	NA	NA	NA	NA
Microglia	BMF	MS	NA	NA	NA	NA	NA
Microglia	BNIP2	MS	NA	NA	NA	NA	NA
Microglia	BUB1B	MS	NA	NA	NA	NA	NA
Microglia	CASC4	MS	NA	NA	NA	NA	NA
Microglia	CCDC32	MS	NA	NA	NA	NA	NA
Microglia	CCDC9B	MS	NA	NA	NA	NA	NA
Microglia	CD276	MS	NA	NA	NA	NA	NA
Microglia	CDAN1	MS	NA	NA	NA	NA	NA
Microglia	CEP152	MS	NA	NA	NA	NA	NA
Microglia	CERS3	MS	NA	NA	NA	NA	NA
Microglia	CFAP161	MS	NA	NA	NA	NA	NA
Microglia	CGNL1	MS	NA	NA	NA	NA	NA
Microglia	CHRFAM7A	MS	NA	NA	NA	NA	NA
Microglia	CHST14	MS	NA	NA	NA	NA	NA
Microglia	CHSY1	MS	NA	NA	NA	NA	NA
Microglia	CIAO2A	MS	NA	NA	NA	NA	NA
Microglia	DNAJC17	MS	NA	NA	NA	NA	NA
Microglia	EFL1	MS	NA	NA	NA	NA	NA
Microglia	EHD4	MS	NA	NA	NA	NA	NA
Microglia	EIF2AK4	MS	NA	NA	NA	NA	NA
Microglia	ETFA	MS	NA	NA	NA	NA	NA
Microglia	EXD1	MS	NA	NA	NA	NA	NA
Microglia	FAM214A	MS	NA	NA	NA	NA	NA
Microglia	FBXO22	MS	NA	NA	NA	NA	NA
Microglia	FMN1	MS	NA	NA	NA	NA	NA
Microglia	FSD2	MS	NA	NA	NA	NA	NA
Microglia	GALK2	MS	NA	NA	NA	NA	NA
Microglia	GANC	MS	NA	NA	NA	NA	NA
Microglia	GOLGA6L10	MS	NA	NA	NA	NA	NA
Microglia	GOLGA8M	MS	NA	NA	NA	NA	NA
Microglia	GOLGA8N	MS	NA	NA	NA	NA	NA
Microglia	GOLGA8S	MS	NA	NA	NA	NA	NA
Microglia	HAUS2	MS	NA	NA	NA	NA	NA
Microglia	HERC1	MS	NA	NA	NA	NA	NA
Microglia	HEXA	MS	NA	NA	NA	NA	NA
Microglia	ICE2	MS	NA	NA	NA	NA	NA
Microglia	IL16	MS	NA	NA	NA	NA	NA
Microglia	INAFM2	MS	NA	NA	NA	NA	NA
Microglia	INO80	MS	NA	NA	NA	NA	NA
Microglia	IQCH	MS	NA	NA	NA	NA	NA
Microglia	IVD	MS	NA	NA	NA	NA	NA
Microglia	KNL1	MS	NA	NA	NA	NA	NA
Microglia	KNSTRN	MS	NA	NA	NA	NA	NA
Microglia	LACTB	MS	NA	NA	NA	NA	NA
Microglia	LINC00926	MS	NA	NA	NA	NA	NA
Microglia	LINC01586	MS	NA	NA	NA	NA	NA
Microglia	LINC02256	MS	NA	NA	NA	NA	NA
Microglia	LINS1	MS	NA	NA	NA	NA	NA
Microglia	LRRC28	MS	NA	NA	NA	NA	NA
Microglia	LRRC57	MS	NA	NA	NA	NA	NA
Microglia	LRRK1	MS	NA	NA	NA	NA	NA
Microglia	MCTP2	MS	NA	NA	NA	NA	NA
Microglia	MEF2A	MS	NA	NA	NA	NA	NA
Microglia	MESD	MS	NA	NA	NA	NA	NA
Microglia	MGA	MS	NA	NA	NA	NA	NA
Microglia	NUSAP1	MS	NA	NA	NA	NA	NA
Microglia	OIP5	MS	NA	NA	NA	NA	NA
Microglia	PAQR5	MS	NA	NA	NA	NA	NA
Microglia	PARP6	MS	NA	NA	NA	NA	NA
Microglia	PDE8A	MS	NA	NA	NA	NA	NA
Microglia	PDIA3	MS	NA	NA	NA	NA	NA
Microglia	PIF1	MS	NA	NA	NA	NA	NA
Microglia	PLCB2	MS	NA	NA	NA	NA	NA
Microglia	PPIP5K1	MS	NA	NA	NA	NA	NA
Microglia	RAB8B	MS	NA	NA	NA	NA	NA
Microglia	RAD51	MS	NA	NA	NA	NA	NA
Microglia	REC114	MS	NA	NA	NA	NA	NA
Microglia	RFX7	MS	NA	NA	NA	NA	NA
Microglia	RPAP1	MS	NA	NA	NA	NA	NA
Microglia	SEC11A	MS	NA	NA	NA	NA	NA
Microglia	SELENOS	MS	NA	NA	NA	NA	NA
Microglia	SLC12A1	MS	NA	NA	NA	NA	NA
Microglia	SLTM	MS	NA	NA	NA	NA	NA
Microglia	SNAP23	MS	NA	NA	NA	NA	NA
Microglia	SNX1	MS	NA	NA	NA	NA	NA
Microglia	SPINT1	MS	NA	NA	NA	NA	NA
Microglia	SPTBN5	MS	NA	NA	NA	NA	NA
Microglia	STARD5	MS	NA	NA	NA	NA	NA
Microglia	STARD9	MS	NA	NA	NA	NA	NA
Microglia	TCF12	MS	NA	NA	NA	NA	NA
Microglia	THBS1	MS	NA	NA	NA	NA	NA
Microglia	TLE3	MS	NA	NA	NA	NA	NA
Microglia	TLN2	MS	NA	NA	NA	NA	NA
Microglia	TLNRD1	MS	NA	NA	NA	NA	NA
Microglia	TMEM87A	MS	NA	NA	NA	NA	NA
Microglia	TTBK2	MS	NA	NA	NA	NA	NA
Microglia	TTC23	MS	NA	NA	NA	NA	NA
Microglia	TUBGCP4	MS	NA	NA	NA	NA	NA
Microglia	TUBGCP5	MS	NA	NA	NA	NA	NA
Microglia	UACA	MS	NA	NA	NA	NA	NA
Microglia	UBE2Q2	MS	NA	NA	NA	NA	NA
Microglia	UBR1	MS	NA	NA	NA	NA	NA
Microglia	VPS13C	MS	NA	NA	NA	NA	NA
Microglia	VPS18	MS	NA	NA	NA	NA	NA
Microglia	VPS39	MS	NA	NA	NA	NA	NA
Microglia	WDR72	MS	NA	NA	NA	NA	NA
Microglia	WDR73	MS	NA	NA	NA	NA	NA
Microglia	WDR76	MS	NA	NA	NA	NA	NA
Microglia	WHAMM	MS	NA	NA	NA	NA	NA
Microglia	ZFYVE19	MS	NA	NA	NA	NA	NA
Microglia	ZNF106	MS	NA	NA	NA	NA	NA
Microglia	ZNF280D	MS	NA	NA	NA	NA	NA
Microglia	ZSCAN2	MS	NA	NA	NA	NA	NA
Microglia	ZSCAN29	MS	NA	NA	NA	NA	NA
Microglia	AAGAB	PD	NA	NA	NA	NA	NA
Microglia	AC009269.2	PD	NA	NA	NA	NA	NA
Microglia	AC013394.1	PD	NA	NA	NA	NA	NA
Microglia	AC018512.1	PD	NA	NA	NA	NA	NA
Microglia	AC021231.1	PD	NA	NA	NA	NA	NA
Microglia	AC021351.1	PD	NA	NA	NA	NA	NA
Microglia	AC026150.1	PD	NA	NA	NA	NA	NA
Microglia	AC026992.1	PD	NA	NA	NA	NA	NA
Microglia	AC027020.2	PD	NA	NA	NA	NA	NA
Microglia	AC060809.1	PD	NA	NA	NA	NA	NA
Microglia	AC068446.2	PD	NA	NA	NA	NA	NA
Microglia	AC068722.1	PD	NA	NA	NA	NA	NA
Microglia	AC068875.1	PD	NA	NA	NA	NA	NA
Microglia	AC087762.1	PD	NA	NA	NA	NA	NA
Microglia	AC090510.1	PD	NA	NA	NA	NA	NA
Microglia	AC090527.2	PD	NA	NA	NA	NA	NA
Microglia	AC090825.1	PD	NA	NA	NA	NA	NA
Microglia	AC091057.3	PD	NA	NA	NA	NA	NA
Microglia	AC091167.7	PD	NA	NA	NA	NA	NA
Microglia	AC103996.2	PD	NA	NA	NA	NA	NA
Microglia	AC104035.1	PD	NA	NA	NA	NA	NA
Microglia	AC107871.1	PD	NA	NA	NA	NA	NA
Microglia	AC111152.2	PD	NA	NA	NA	NA	NA
Microglia	ADAL	PD	NA	NA	NA	NA	NA
Microglia	ADAM10	PD	NA	NA	NA	NA	NA
Microglia	ADAMTS17	PD	NA	NA	NA	NA	NA
Microglia	AKAP13	PD	NA	NA	NA	NA	NA
Microglia	ALDH1A2	PD	NA	NA	NA	NA	NA
Microglia	ALPK3	PD	NA	NA	NA	NA	NA
Microglia	AQP9	PD	NA	NA	NA	NA	NA
Microglia	AQR	PD	NA	NA	NA	NA	NA
Microglia	ASB7	PD	NA	NA	NA	NA	NA
Microglia	AVEN	PD	NA	NA	NA	NA	NA
Microglia	BAHD1	PD	NA	NA	NA	NA	NA
Microglia	BCL2A1	PD	NA	NA	NA	NA	NA
Microglia	BLM	PD	NA	NA	NA	NA	NA
Microglia	BMF	PD	NA	NA	NA	NA	NA
Microglia	BNIP2	PD	NA	NA	NA	NA	NA
Microglia	BUB1B	PD	NA	NA	NA	NA	NA
Microglia	C15orf41	PD	NA	NA	NA	NA	NA
Microglia	C15orf48	PD	NA	NA	NA	NA	NA
Microglia	CASC4	PD	NA	NA	NA	NA	NA
Microglia	CATSPER2	PD	NA	NA	NA	NA	NA
Microglia	CCDC32	PD	NA	NA	NA	NA	NA
Microglia	CCDC9B	PD	NA	NA	NA	NA	NA
Microglia	CCNB2	PD	NA	NA	NA	NA	NA
Microglia	CD276	PD	NA	NA	NA	NA	NA
Microglia	CDAN1	PD	NA	NA	NA	NA	NA
Microglia	CERS3	PD	NA	NA	NA	NA	NA
Microglia	CHD2	PD	NA	NA	NA	NA	NA
Microglia	CHRFAM7A	PD	NA	NA	NA	NA	NA
Microglia	CHRNA5	PD	NA	NA	NA	NA	NA
Microglia	CHRNB4	PD	NA	NA	NA	NA	NA
Microglia	CHST14	PD	NA	NA	NA	NA	NA
Microglia	CLN6	PD	NA	NA	NA	NA	NA
Microglia	CTSH	PD	NA	NA	NA	NA	NA
Microglia	DENND4A	PD	NA	NA	NA	NA	NA
Microglia	DIS3L	PD	NA	NA	NA	NA	NA
Microglia	DNAAF4	PD	NA	NA	NA	NA	NA
Microglia	DPH6	PD	NA	NA	NA	NA	NA
Microglia	DUOX1	PD	NA	NA	NA	NA	NA
Microglia	DUOXA1	PD	NA	NA	NA	NA	NA
Microglia	EHD4	PD	NA	NA	NA	NA	NA
Microglia	EIF2AK4	PD	NA	NA	NA	NA	NA
Microglia	EPB42	PD	NA	NA	NA	NA	NA
Microglia	ETFA	PD	NA	NA	NA	NA	NA
Microglia	FAM214A	PD	NA	NA	NA	NA	NA
Microglia	FAN1	PD	NA	NA	NA	NA	NA
Microglia	FBXO22	PD	NA	NA	NA	NA	NA
Microglia	FES	PD	NA	NA	NA	NA	NA
Microglia	GANC	PD	NA	NA	NA	NA	NA
Microglia	GLCE	PD	NA	NA	NA	NA	NA
Microglia	GOLGA6L4	PD	NA	NA	NA	NA	NA
Microglia	GOLGA6L7	PD	NA	NA	NA	NA	NA
Microglia	GOLGA8H	PD	NA	NA	NA	NA	NA
Microglia	GOLGA8M	PD	NA	NA	NA	NA	NA
Microglia	HAUS2	PD	NA	NA	NA	NA	NA
Microglia	HERC2	PD	NA	NA	NA	NA	NA
Microglia	HMG20A	PD	NA	NA	NA	NA	NA
Microglia	HYKK	PD	NA	NA	NA	NA	NA
Microglia	IDH2	PD	NA	NA	NA	NA	NA
Microglia	INAFM2	PD	NA	NA	NA	NA	NA
Microglia	IQCH	PD	NA	NA	NA	NA	NA
Microglia	IREB2	PD	NA	NA	NA	NA	NA
Microglia	IVD	PD	NA	NA	NA	NA	NA
Microglia	KATNBL1	PD	NA	NA	NA	NA	NA
Microglia	KIF23	PD	NA	NA	NA	NA	NA
Microglia	KLHL25	PD	NA	NA	NA	NA	NA
Microglia	KNSTRN	PD	NA	NA	NA	NA	NA
Microglia	LINC01580	PD	NA	NA	NA	NA	NA
Microglia	LINC01586	PD	NA	NA	NA	NA	NA
Microglia	LINC02207	PD	NA	NA	NA	NA	NA
Microglia	LINC02345	PD	NA	NA	NA	NA	NA
Microglia	LINS1	PD	NA	NA	NA	NA	NA
Microglia	LIPC	PD	NA	NA	NA	NA	NA
Microglia	LRRC28	PD	NA	NA	NA	NA	NA
Microglia	LRRC57	PD	NA	NA	NA	NA	NA
Microglia	MAP2K1	PD	NA	NA	NA	NA	NA
Microglia	MAP2K5	PD	NA	NA	NA	NA	NA
Microglia	MEF2A	PD	NA	NA	NA	NA	NA
Microglia	MGA	PD	NA	NA	NA	NA	NA
Microglia	MINAR1	PD	NA	NA	NA	NA	NA
Microglia	MINDY2	PD	NA	NA	NA	NA	NA
Microglia	MTHFS	PD	NA	NA	NA	NA	NA
Microglia	MTMR10	PD	NA	NA	NA	NA	NA
Microglia	MYO1E	PD	NA	NA	NA	NA	NA
Microglia	NEDD4	PD	NA	NA	NA	NA	NA
Microglia	PAQR5	PD	NA	NA	NA	NA	NA
Microglia	PDCD7	PD	NA	NA	NA	NA	NA
Microglia	PDE8A	PD	NA	NA	NA	NA	NA
Microglia	PEAK1	PD	NA	NA	NA	NA	NA
Microglia	PIAS1	PD	NA	NA	NA	NA	NA
Microglia	PIF1	PD	NA	NA	NA	NA	NA
Microglia	PIGB	PD	NA	NA	NA	NA	NA
Microglia	PIGBOS1	PD	NA	NA	NA	NA	NA
Microglia	PLCB2	PD	NA	NA	NA	NA	NA
Microglia	PML	PD	NA	NA	NA	NA	NA
Microglia	PSTPIP1	PD	NA	NA	NA	NA	NA
Microglia	RAB11A	PD	NA	NA	NA	NA	NA
Microglia	RAB27A	PD	NA	NA	NA	NA	NA
Microglia	RCCD1	PD	NA	NA	NA	NA	NA
Microglia	REC114	PD	NA	NA	NA	NA	NA
Microglia	RNF111	PD	NA	NA	NA	NA	NA
Microglia	RPAP1	PD	NA	NA	NA	NA	NA
Microglia	SCAPER	PD	NA	NA	NA	NA	NA
Microglia	SEC11A	PD	NA	NA	NA	NA	NA
Microglia	SLC12A6	PD	NA	NA	NA	NA	NA
Microglia	SLTM	PD	NA	NA	NA	NA	NA
Microglia	SMAD3	PD	NA	NA	NA	NA	NA
Microglia	SMAD6	PD	NA	NA	NA	NA	NA
Microglia	SORD	PD	NA	NA	NA	NA	NA
Microglia	SPATA5L1	PD	NA	NA	NA	NA	NA
Microglia	SPG11	PD	NA	NA	NA	NA	NA
Microglia	SPRED1	PD	NA	NA	NA	NA	NA
Microglia	SQOR	PD	NA	NA	NA	NA	NA
Microglia	STARD5	PD	NA	NA	NA	NA	NA
Microglia	STARD9	PD	NA	NA	NA	NA	NA
Microglia	TBC1D2B	PD	NA	NA	NA	NA	NA
Microglia	THBS1	PD	NA	NA	NA	NA	NA
Microglia	TICRR	PD	NA	NA	NA	NA	NA
Microglia	TIPIN	PD	NA	NA	NA	NA	NA
Microglia	TLE3	PD	NA	NA	NA	NA	NA
Microglia	TM6SF1	PD	NA	NA	NA	NA	NA
Microglia	TMED3	PD	NA	NA	NA	NA	NA
Microglia	TMEM62	PD	NA	NA	NA	NA	NA
Microglia	TMEM87A	PD	NA	NA	NA	NA	NA
Microglia	TRPM1	PD	NA	NA	NA	NA	NA
Microglia	TTBK2	PD	NA	NA	NA	NA	NA
Microglia	TTC23	PD	NA	NA	NA	NA	NA
Microglia	TUBGCP4	PD	NA	NA	NA	NA	NA
Microglia	UACA	PD	NA	NA	NA	NA	NA
Microglia	UBR1	PD	NA	NA	NA	NA	NA
Microglia	VPS33B	PD	NA	NA	NA	NA	NA
Microglia	VPS39	PD	NA	NA	NA	NA	NA
Microglia	WDR72	PD	NA	NA	NA	NA	NA
Microglia	WDR73	PD	NA	NA	NA	NA	NA
Microglia	ZNF592	PD	NA	NA	NA	NA	NA
Microglia	ZNF710	PD	NA	NA	NA	NA	NA
Microglia	ZSCAN2	PD	NA	NA	NA	NA	NA
Microglia	ZSCAN29	PD	NA	NA	NA	NA	NA
Microglia	ZWILCH	PD	NA	NA	NA	NA	NA
Microglia	AAGAB	BD	NA	NA	NA	NA	NA
Microglia	ABHD2	BD	NA	NA	NA	NA	NA
Microglia	AC009690.1	BD	NA	NA	NA	NA	NA
Microglia	AC009690.3	BD	NA	NA	NA	NA	NA
Microglia	AC021351.1	BD	NA	NA	NA	NA	NA
Microglia	AC026150.1	BD	NA	NA	NA	NA	NA
Microglia	AC068722.1	BD	NA	NA	NA	NA	NA
Microglia	AC068875.1	BD	NA	NA	NA	NA	NA
Microglia	AC090527.2	BD	NA	NA	NA	NA	NA
Microglia	AC090825.1	BD	NA	NA	NA	NA	NA
Microglia	AC092078.2	BD	NA	NA	NA	NA	NA
Microglia	ADAL	BD	NA	NA	NA	NA	NA
Microglia	ADAM10	BD	NA	NA	NA	NA	NA
Microglia	ADPGK	BD	NA	NA	NA	NA	NA
Microglia	AEN	BD	NA	NA	NA	NA	NA
Microglia	ALDH1A2	BD	NA	NA	NA	NA	NA
Microglia	ARHGAP11A	BD	NA	NA	NA	NA	NA
Microglia	ARIH1	BD	NA	NA	NA	NA	NA
Microglia	AVEN	BD	NA	NA	NA	NA	NA
Microglia	B2M	BD	NA	NA	NA	NA	NA
Microglia	BNIP2	BD	NA	NA	NA	NA	NA
Microglia	BUB1B	BD	NA	NA	NA	NA	NA
Microglia	C15orf39	BD	NA	NA	NA	NA	NA
Microglia	C15orf41	BD	NA	NA	NA	NA	NA
Microglia	C15orf48	BD	NA	NA	NA	NA	NA
Microglia	CCNB2	BD	NA	NA	NA	NA	NA
Microglia	CEP152	BD	NA	NA	NA	NA	NA
Microglia	CERS3	BD	NA	NA	NA	NA	NA
Microglia	CHRFAM7A	BD	NA	NA	NA	NA	NA
Microglia	CTDSPL2	BD	NA	NA	NA	NA	NA
Microglia	CYP19A1	BD	NA	NA	NA	NA	NA
Microglia	DENND4A	BD	NA	NA	NA	NA	NA
Microglia	DIS3L	BD	NA	NA	NA	NA	NA
Microglia	DMXL2	BD	NA	NA	NA	NA	NA
Microglia	DUOX1	BD	NA	NA	NA	NA	NA
Microglia	DUOXA1	BD	NA	NA	NA	NA	NA
Microglia	EPB42	BD	NA	NA	NA	NA	NA
Microglia	FAM214A	BD	NA	NA	NA	NA	NA
Microglia	FANCI	BD	NA	NA	NA	NA	NA
Microglia	FBXO22	BD	NA	NA	NA	NA	NA
Microglia	FMN1	BD	NA	NA	NA	NA	NA
Microglia	GALK2	BD	NA	NA	NA	NA	NA
Microglia	GLCE	BD	NA	NA	NA	NA	NA
Microglia	GLDN	BD	NA	NA	NA	NA	NA
Microglia	GOLGA8N	BD	NA	NA	NA	NA	NA
Microglia	HEXA	BD	NA	NA	NA	NA	NA
Microglia	ICE2	BD	NA	NA	NA	NA	NA
Microglia	INAFM2	BD	NA	NA	NA	NA	NA
Microglia	IQCH	BD	NA	NA	NA	NA	NA
Microglia	KLHL25	BD	NA	NA	NA	NA	NA
Microglia	LINC01586	BD	NA	NA	NA	NA	NA
Microglia	LINC02256	BD	NA	NA	NA	NA	NA
Microglia	LRRC28	BD	NA	NA	NA	NA	NA
Microglia	MAP2K1	BD	NA	NA	NA	NA	NA
Microglia	MEF2A	BD	NA	NA	NA	NA	NA
Microglia	MINDY2	BD	NA	NA	NA	NA	NA
Microglia	MIR4713HG	BD	NA	NA	NA	NA	NA
Microglia	MYO1E	BD	NA	NA	NA	NA	NA
Microglia	NEDD4	BD	NA	NA	NA	NA	NA
Microglia	PARP6	BD	NA	NA	NA	NA	NA
Microglia	PATL2	BD	NA	NA	NA	NA	NA
Microglia	PDE8A	BD	NA	NA	NA	NA	NA
Microglia	PIF1	BD	NA	NA	NA	NA	NA
Microglia	POLG	BD	NA	NA	NA	NA	NA
Microglia	PPCDC	BD	NA	NA	NA	NA	NA
Microglia	PPIP5K1	BD	NA	NA	NA	NA	NA
Microglia	PTPN9	BD	NA	NA	NA	NA	NA
Microglia	RFX7	BD	NA	NA	NA	NA	NA
Microglia	RNF111	BD	NA	NA	NA	NA	NA
Microglia	SCAMP2	BD	NA	NA	NA	NA	NA
Microglia	SEC11A	BD	NA	NA	NA	NA	NA
Microglia	SIN3A	BD	NA	NA	NA	NA	NA
Microglia	SLC12A1	BD	NA	NA	NA	NA	NA
Microglia	SLTM	BD	NA	NA	NA	NA	NA
Microglia	SNUPN	BD	NA	NA	NA	NA	NA
Microglia	SNX33	BD	NA	NA	NA	NA	NA
Microglia	SORD	BD	NA	NA	NA	NA	NA
Microglia	SPATA5L1	BD	NA	NA	NA	NA	NA
Microglia	SPG11	BD	NA	NA	NA	NA	NA
Microglia	SQOR	BD	NA	NA	NA	NA	NA
Microglia	TIPIN	BD	NA	NA	NA	NA	NA
Microglia	TLN2	BD	NA	NA	NA	NA	NA
Microglia	TMEM62	BD	NA	NA	NA	NA	NA
Microglia	TMOD3	BD	NA	NA	NA	NA	NA
Microglia	TNFAIP8L3	BD	NA	NA	NA	NA	NA
Microglia	TTC23	BD	NA	NA	NA	NA	NA
Microglia	TUBGCP4	BD	NA	NA	NA	NA	NA
Microglia	UBE2Q2	BD	NA	NA	NA	NA	NA
Microglia	UBR1	BD	NA	NA	NA	NA	NA
Microglia	ZSCAN29	BD	NA	NA	NA	NA	NA
Microglia	ZWILCH	BD	NA	NA	NA	NA	NA
Microglia	AKAP13	MD	NA	NA	NA	NA	NA
Microglia	B2M	MD	NA	NA	NA	NA	NA
Microglia	BUB1B	MD	NA	NA	NA	NA	NA
Microglia	FBXO22	MD	NA	NA	NA	NA	NA
Microglia	INAFM2	MD	NA	NA	NA	NA	NA
Microglia	PATL2	MD	NA	NA	NA	NA	NA
Microglia	PDE8A	MD	NA	NA	NA	NA	NA
Microglia	PIF1	MD	NA	NA	NA	NA	NA
Microglia	SEC11A	MD	NA	NA	NA	NA	NA
Microglia	SLTM	MD	NA	NA	NA	NA	NA
Microglia	SPG11	MD	NA	NA	NA	NA	NA
Microglia	SQOR	MD	0.315485	0.193365	NA	NA	NA
Microglia	UBR1	MD	NA	NA	NA	NA	NA
Microglia	BUB1B	SZ	NA	NA	NA	NA	NA
Microglia	CERS3	SZ	NA	NA	NA	NA	NA
Microglia	FBXO22	SZ	NA	NA	NA	NA	NA
Microglia	HMG20A	SZ	NA	NA	NA	NA	NA
Microglia	INAFM2	SZ	NA	NA	NA	NA	NA
Microglia	LINC01586	SZ	NA	NA	NA	NA	NA
Microglia	MINAR1	SZ	0.272941	0.327079	NA	NA	NA
Microglia	PDE8A	SZ	NA	NA	NA	NA	NA
Microglia	PEAK1	SZ	NA	NA	NA	NA	NA
Microglia	PIF1	SZ	NA	NA	NA	NA	NA
Microglia	RCCD1	SZ	-0.0298223	0.281252	NA	NA	NA
Microglia	SEC11A	SZ	NA	NA	NA	NA	NA
Microglia	SLTM	SZ	NA	NA	NA	NA	NA
Microglia	TMED3	SZ	-0.691878	0.229586	NA	NA	NA
Microglia	TMEM62	SZ	-0.226189	0.352095	NA	NA	NA
Microglia	UBR1	SZ	NA	NA	NA	NA	NA
Microglia	BUB1B	AD	NA	NA	NA	NA	NA
Microglia	CERS3	AD	NA	NA	NA	NA	NA
Microglia	FBXO22	AD	NA	NA	NA	NA	NA
Microglia	GOLGA6L4	AD	NA	NA	NA	NA	NA
Microglia	INAFM2	AD	NA	NA	NA	NA	NA
Microglia	LINC01586	AD	NA	NA	NA	NA	NA
Microglia	PDCD7	AD	NA	NA	NA	NA	NA
Microglia	PDE8A	AD	NA	NA	NA	NA	NA
Microglia	PIF1	AD	NA	NA	NA	NA	NA
Microglia	SEC11A	AD	NA	NA	NA	NA	NA
Microglia	SLTM	AD	NA	NA	NA	NA	NA
Microglia	UBR1	AD	NA	NA	NA	NA	NA
Microglia	ABCC1	MS	NA	NA	NA	NA	NA
Microglia	ABCC6	MS	NA	NA	NA	NA	NA
Microglia	AC004233.3	MS	NA	NA	NA	NA	NA
Microglia	AC005363.2	MS	NA	NA	NA	NA	NA
Microglia	AC007493.1	MS	NA	NA	NA	NA	NA
Microglia	AC009065.4	MS	NA	NA	NA	NA	NA
Microglia	AC010531.1	MS	NA	NA	NA	NA	NA
Microglia	AC010542.2	MS	NA	NA	NA	NA	NA
Microglia	AC010542.3	MS	NA	NA	NA	NA	NA
Microglia	AC012184.2	MS	NA	NA	NA	NA	NA
Microglia	AC012322.1	MS	NA	NA	NA	NA	NA
Microglia	AC018845.1	MS	NA	NA	NA	NA	NA
Microglia	AC025283.2	MS	NA	NA	NA	NA	NA
Microglia	AC026471.4	MS	NA	NA	NA	NA	NA
Microglia	AC092368.3	MS	NA	NA	NA	NA	NA
Microglia	AC108134.3	MS	NA	NA	NA	NA	NA
Microglia	AC116667.1	MS	NA	NA	NA	NA	NA
Microglia	AC116667.2	MS	NA	NA	NA	NA	NA
Microglia	AC126696.1	MS	NA	NA	NA	NA	NA
Microglia	AC126696.3	MS	NA	NA	NA	NA	NA
Microglia	AC126773.4	MS	NA	NA	NA	NA	NA
Microglia	AC133919.1	MS	NA	NA	NA	NA	NA
Microglia	AC133919.2	MS	NA	NA	NA	NA	NA
Microglia	AC134312.4	MS	NA	NA	NA	NA	NA
Microglia	AC138512.1	MS	NA	NA	NA	NA	NA
Microglia	AC138969.1	MS	NA	NA	NA	NA	NA
Microglia	AC140504.1	MS	NA	NA	NA	NA	NA
Microglia	AC145350.2	MS	NA	NA	NA	NA	NA
Microglia	ACSF3	MS	NA	NA	NA	NA	NA
Microglia	ACSM3	MS	NA	NA	NA	NA	NA
Microglia	ACSM5	MS	NA	NA	NA	NA	NA
Microglia	ADCY7	MS	NA	NA	NA	NA	NA
Microglia	AMDHD2	MS	NA	NA	NA	NA	NA
Microglia	ANKRD11	MS	NA	NA	NA	NA	NA
Microglia	ATP2A1	MS	NA	NA	NA	NA	NA
Microglia	BANP	MS	NA	NA	NA	NA	NA
Microglia	BEAN1	MS	NA	NA	NA	NA	NA
Microglia	BRD7	MS	NA	NA	NA	NA	NA
Microglia	C16orf70	MS	NA	NA	NA	NA	NA
Microglia	C16orf86	MS	NA	NA	NA	NA	NA
Microglia	C16orf87	MS	NA	NA	NA	NA	NA
Microglia	C16orf95	MS	NA	NA	NA	NA	NA
Microglia	CA5A	MS	NA	NA	NA	NA	NA
Microglia	CBFA2T3	MS	NA	NA	NA	NA	NA
Microglia	CBFB	MS	NA	NA	NA	NA	NA
Microglia	CCDC154	MS	NA	NA	NA	NA	NA
Microglia	CENPBD1	MS	NA	NA	NA	NA	NA
Microglia	CES2	MS	NA	NA	NA	NA	NA
Microglia	CKLF	MS	NA	NA	NA	NA	NA
Microglia	CLCN7	MS	NA	NA	NA	NA	NA
Microglia	CLDN9	MS	NA	NA	NA	NA	NA
Microglia	CLEC19A	MS	NA	NA	NA	NA	NA
Microglia	CMIP	MS	NA	NA	NA	NA	NA
Microglia	CMTM2	MS	NA	NA	NA	NA	NA
Microglia	CMTM3	MS	NA	NA	NA	NA	NA
Microglia	CNEP1R1	MS	NA	NA	NA	NA	NA
Microglia	COG4	MS	NA	NA	NA	NA	NA
Microglia	CRAMP1	MS	NA	NA	NA	NA	NA
Microglia	CTCF	MS	NA	NA	NA	NA	NA
Microglia	CYBA	MS	NA	NA	NA	NA	NA
Microglia	CYLD	MS	NA	NA	NA	NA	NA
Microglia	DNAH3	MS	NA	NA	NA	NA	NA
Microglia	DPEP2	MS	NA	NA	NA	NA	NA
Microglia	EDC4	MS	NA	NA	NA	NA	NA
Microglia	EME2	MS	NA	NA	NA	NA	NA
Microglia	ERI2	MS	NA	NA	NA	NA	NA
Microglia	ESRP2	MS	NA	NA	NA	NA	NA
Microglia	FAM157C	MS	NA	NA	NA	NA	NA
Microglia	FANCA	MS	NA	NA	NA	NA	NA
Microglia	FBXO31	MS	NA	NA	NA	NA	NA
Microglia	FUK	MS	NA	NA	NA	NA	NA
Microglia	FUS	MS	NA	NA	NA	NA	NA
Microglia	GALNS	MS	NA	NA	NA	NA	NA
Microglia	GAN	MS	NA	NA	NA	NA	NA
Microglia	HEATR3	MS	NA	NA	NA	NA	NA
Microglia	HPR	MS	NA	NA	NA	NA	NA
Microglia	IFT140	MS	NA	NA	NA	NA	NA
Microglia	IGSF6	MS	NA	NA	NA	NA	NA
Microglia	ITFG1	MS	NA	NA	NA	NA	NA
Microglia	ITGAL	MS	NA	NA	NA	NA	NA
Microglia	ITGAX	MS	NA	NA	NA	NA	NA
Microglia	JPT2	MS	NA	NA	NA	NA	NA
Microglia	KCTD19	MS	NA	NA	NA	NA	NA
Microglia	KCTD5	MS	NA	NA	NA	NA	NA
Microglia	KLHDC4	MS	NA	NA	NA	NA	NA
Microglia	LINC00920	MS	NA	NA	NA	NA	NA
Microglia	LINC00922	MS	NA	NA	NA	NA	NA
Microglia	LINC02193	MS	NA	NA	NA	NA	NA
Microglia	LMF1	MS	NA	NA	NA	NA	NA
Microglia	LRRC29	MS	NA	NA	NA	NA	NA
Microglia	LRRC36	MS	NA	NA	NA	NA	NA
Microglia	MARF1	MS	NA	NA	NA	NA	NA
Microglia	MC1R	MS	NA	NA	NA	NA	NA
Microglia	MEFV	MS	NA	NA	NA	NA	NA
Microglia	MEIOB	MS	NA	NA	NA	NA	NA
Microglia	METTL9	MS	NA	NA	NA	NA	NA
Microglia	MMP25	MS	NA	NA	NA	NA	NA
Microglia	MOSMO	MS	NA	NA	NA	NA	NA
Microglia	MYH11	MS	NA	NA	NA	NA	NA
Microglia	MYLK3	MS	NA	NA	NA	NA	NA
Microglia	NDE1	MS	NA	NA	NA	NA	NA
Microglia	NFAT5	MS	NA	NA	NA	NA	NA
Microglia	NKD1	MS	NA	NA	NA	NA	NA
Microglia	NOD2	MS	NA	NA	NA	NA	NA
Microglia	NOMO3	MS	NA	NA	NA	NA	NA
Microglia	NPIPA5	MS	NA	NA	NA	NA	NA
Microglia	NPIPA8	MS	NA	NA	NA	NA	NA
Microglia	NPIPA9	MS	NA	NA	NA	NA	NA
Microglia	NPIPB3	MS	NA	NA	NA	NA	NA
Microglia	NPIPB4	MS	NA	NA	NA	NA	NA
Microglia	OTOA	MS	NA	NA	NA	NA	NA
Microglia	PDPK1	MS	NA	NA	NA	NA	NA
Microglia	PDPR	MS	NA	NA	NA	NA	NA
Microglia	PDXDC1	MS	NA	NA	NA	NA	NA
Microglia	PHKB	MS	NA	NA	NA	NA	NA
Microglia	PIEZO1	MS	NA	NA	NA	NA	NA
Microglia	QPRT	MS	NA	NA	NA	NA	NA
Microglia	REXO5	MS	NA	NA	NA	NA	NA
Microglia	RNF166	MS	NA	NA	NA	NA	NA
Microglia	RRN3	MS	NA	NA	NA	NA	NA
Microglia	SALL1	MS	NA	NA	NA	NA	NA
Microglia	SF3B3	MS	NA	NA	NA	NA	NA
Microglia	SH2B1	MS	NA	NA	NA	NA	NA
Microglia	SHCBP1	MS	NA	NA	NA	NA	NA
Microglia	SLC7A5	MS	NA	NA	NA	NA	NA
Microglia	SNAI3	MS	NA	NA	NA	NA	NA
Microglia	SNX20	MS	NA	NA	NA	NA	NA
Microglia	SNX29	MS	-0.131355	0.152716	NA	NA	NA
Microglia	SPG7	MS	NA	NA	NA	NA	NA
Microglia	SPNS1	MS	NA	NA	NA	NA	NA
Microglia	SRRM2	MS	NA	NA	NA	NA	NA
Microglia	ST3GAL2	MS	NA	NA	NA	NA	NA
Microglia	SYT17	MS	NA	NA	NA	NA	NA
Microglia	TCF25	MS	NA	NA	NA	NA	NA
Microglia	TELO2	MS	NA	NA	NA	NA	NA
Microglia	TENT4B	MS	NA	NA	NA	NA	NA
Microglia	TERB1	MS	NA	NA	NA	NA	NA
Microglia	THOC6	MS	NA	NA	NA	NA	NA
Microglia	TK2	MS	NA	NA	NA	NA	NA
Microglia	TMEM159	MS	NA	NA	NA	NA	NA
Microglia	TNFRSF12A	MS	NA	NA	NA	NA	NA
Microglia	TRAF7	MS	NA	NA	NA	NA	NA
Microglia	TSC2	MS	NA	NA	NA	NA	NA
Microglia	UBE2I	MS	NA	NA	NA	NA	NA
Microglia	UNKL	MS	NA	NA	NA	NA	NA
Microglia	VAC14	MS	NA	NA	NA	NA	NA
Microglia	VPS9D1	MS	NA	NA	NA	NA	NA
Microglia	WDR59	MS	NA	NA	NA	NA	NA
Microglia	WWP2	MS	NA	NA	NA	NA	NA
Microglia	XYLT1	MS	NA	NA	NA	NA	NA
Microglia	ZC3H18	MS	NA	NA	NA	NA	NA
Microglia	ZCCHC14	MS	NA	NA	NA	NA	NA
Microglia	ZFHX3	MS	NA	NA	NA	NA	NA
Microglia	ZNF200	MS	NA	NA	NA	NA	NA
Microglia	ZNF263	MS	NA	NA	NA	NA	NA
Microglia	ZNF276	MS	NA	NA	NA	NA	NA
Microglia	ZNF469	MS	NA	NA	NA	NA	NA
Microglia	ZNF500	MS	NA	NA	NA	NA	NA
Microglia	ZNF598	MS	NA	NA	NA	NA	NA
Microglia	ZNF778	MS	NA	NA	NA	NA	NA
Microglia	ZSCAN32	MS	NA	NA	NA	NA	NA
Microglia	ABCC1	PD	NA	NA	NA	NA	NA
Microglia	ABCC6	PD	NA	NA	NA	NA	NA
Microglia	AC004233.3	PD	NA	NA	NA	NA	NA
Microglia	AC007220.1	PD	NA	NA	NA	NA	NA
Microglia	AC007611.1	PD	NA	NA	NA	NA	NA
Microglia	AC009086.2	PD	NA	NA	NA	NA	NA
Microglia	AC009119.2	PD	NA	NA	NA	NA	NA
Microglia	AC010531.1	PD	NA	NA	NA	NA	NA
Microglia	AC012322.1	PD	NA	NA	NA	NA	NA
Microglia	AC018845.1	PD	NA	NA	NA	NA	NA
Microglia	AC025283.2	PD	NA	NA	NA	NA	NA
Microglia	AC026458.2	PD	NA	NA	NA	NA	NA
Microglia	AC026471.4	PD	NA	NA	NA	NA	NA
Microglia	AC099489.1	PD	NA	NA	NA	NA	NA
Microglia	AC099511.1	PD	NA	NA	NA	NA	NA
Microglia	AC099524.1	PD	NA	NA	NA	NA	NA
Microglia	AC106729.1	PD	NA	NA	NA	NA	NA
Microglia	AC108134.3	PD	NA	NA	NA	NA	NA
Microglia	AC126696.3	PD	NA	NA	NA	NA	NA
Microglia	AC126773.4	PD	NA	NA	NA	NA	NA
Microglia	AC138969.1	PD	NA	NA	NA	NA	NA
Microglia	AC140504.1	PD	NA	NA	NA	NA	NA
Microglia	ALG1	PD	NA	NA	NA	NA	NA
Microglia	ANKS3	PD	NA	NA	NA	NA	NA
Microglia	ATF7IP2	PD	NA	NA	NA	NA	NA
Microglia	BFAR	PD	NA	NA	NA	NA	NA
Microglia	C16orf54	PD	NA	NA	NA	NA	NA
Microglia	C16orf58	PD	0.959697	0.655083	NA	NA	NA
Microglia	C16orf70	PD	NA	NA	NA	NA	NA
Microglia	C16orf71	PD	NA	NA	NA	NA	NA
Microglia	C16orf72	PD	NA	NA	NA	NA	NA
Microglia	C16orf86	PD	NA	NA	NA	NA	NA
Microglia	C16orf95	PD	NA	NA	NA	NA	NA
Microglia	C16orf96	PD	NA	NA	NA	NA	NA
Microglia	CBFB	PD	NA	NA	NA	NA	NA
Microglia	CHD9	PD	NA	NA	NA	NA	NA
Microglia	CIITA	PD	NA	NA	NA	NA	NA
Microglia	CLDN9	PD	NA	NA	NA	NA	NA
Microglia	CLEC16A	PD	NA	NA	NA	NA	NA
Microglia	CMIP	PD	NA	NA	NA	NA	NA
Microglia	CORO7	PD	NA	NA	NA	NA	NA
Microglia	COTL1	PD	NA	NA	NA	NA	NA
Microglia	CREBBP	PD	NA	NA	NA	NA	NA
Microglia	CTCF	PD	NA	NA	NA	NA	NA
Microglia	CTRL	PD	NA	NA	NA	NA	NA
Microglia	CYBA	PD	NA	NA	NA	NA	NA
Microglia	DNAH3	PD	NA	NA	NA	NA	NA
Microglia	DNAJA3	PD	NA	NA	NA	NA	NA
Microglia	DNASE1	PD	NA	NA	NA	NA	NA
Microglia	DPEP2	PD	NA	NA	NA	NA	NA
Microglia	DUS2	PD	NA	NA	NA	NA	NA
Microglia	E2F4	PD	NA	NA	NA	NA	NA
Microglia	EDC4	PD	NA	NA	NA	NA	NA
Microglia	EEF2KMT	PD	NA	NA	NA	NA	NA
Microglia	ELMO3	PD	NA	NA	NA	NA	NA
Microglia	EMC8	PD	NA	NA	NA	NA	NA
Microglia	ESRP2	PD	NA	NA	NA	NA	NA
Microglia	FAM157C	PD	NA	NA	NA	NA	NA
Microglia	FBXL8	PD	NA	NA	NA	NA	NA
Microglia	FBXO31	PD	NA	NA	NA	NA	NA
Microglia	FHOD1	PD	NA	NA	NA	NA	NA
Microglia	GAN	PD	NA	NA	NA	NA	NA
Microglia	GDPD3	PD	NA	NA	NA	NA	NA
Microglia	GLYR1	PD	NA	NA	NA	NA	NA
Microglia	GSE1	PD	NA	NA	NA	NA	NA
Microglia	IL21R	PD	NA	NA	NA	NA	NA
Microglia	IL4R	PD	NA	NA	NA	NA	NA
Microglia	INO80E	PD	NA	NA	NA	NA	NA
Microglia	IRF8	PD	NA	NA	NA	NA	NA
Microglia	ITGAL	PD	NA	NA	NA	NA	NA
Microglia	KCTD19	PD	NA	NA	NA	NA	NA
Microglia	KDM8	PD	NA	NA	NA	NA	NA
Microglia	KIAA0556	PD	NA	NA	NA	NA	NA
Microglia	KLHDC4	PD	NA	NA	NA	NA	NA
Microglia	KLHL36	PD	NA	NA	NA	NA	NA
Microglia	LCAT	PD	NA	NA	NA	NA	NA
Microglia	LINC01290	PD	NA	NA	NA	NA	NA
Microglia	LINC01569	PD	NA	NA	NA	NA	NA
Microglia	LINC02176	PD	NA	NA	NA	NA	NA
Microglia	LITAF	PD	NA	NA	NA	NA	NA
Microglia	LRRC29	PD	NA	NA	NA	NA	NA
Microglia	LRRC36	PD	NA	NA	NA	NA	NA
Microglia	MAFTRR	PD	NA	NA	NA	NA	NA
Microglia	MARF1	PD	NA	NA	NA	NA	NA
Microglia	MBTPS1	PD	NA	NA	NA	NA	NA
Microglia	MEAK7	PD	NA	NA	NA	NA	NA
Microglia	MEFV	PD	NA	NA	NA	NA	NA
Microglia	METTL22	PD	NA	NA	NA	NA	NA
Microglia	MGRN1	PD	NA	NA	NA	NA	NA
Microglia	MLYCD	PD	NA	NA	NA	NA	NA
Microglia	MMP25	PD	NA	NA	NA	NA	NA
Microglia	MTHFSD	PD	NA	NA	NA	NA	NA
Microglia	MVP	PD	NA	NA	NA	NA	NA
Microglia	MYH11	PD	NA	NA	NA	NA	NA
Microglia	MYLK3	PD	NA	NA	NA	NA	NA
Microglia	NDE1	PD	NA	NA	NA	NA	NA
Microglia	NFATC3	PD	NA	NA	NA	NA	NA
Microglia	NOMO1	PD	NA	NA	NA	NA	NA
Microglia	NOMO2	PD	NA	NA	NA	NA	NA
Microglia	NOMO3	PD	NA	NA	NA	NA	NA
Microglia	NPIPA2	PD	NA	NA	NA	NA	NA
Microglia	NPIPA5	PD	NA	NA	NA	NA	NA
Microglia	NPIPA8	PD	NA	NA	NA	NA	NA
Microglia	NPIPA9	PD	NA	NA	NA	NA	NA
Microglia	NPIPB2	PD	NA	NA	NA	NA	NA
Microglia	NPIPB5	PD	NA	NA	NA	NA	NA
Microglia	NSMCE1	PD	NA	NA	NA	NA	NA
Microglia	NUBP1	PD	NA	NA	NA	NA	NA
Microglia	NUP93	PD	NA	NA	NA	NA	NA
Microglia	PARN	PD	NA	NA	NA	NA	NA
Microglia	PDXDC1	PD	NA	NA	NA	NA	NA
Microglia	PLCG2	PD	NA	NA	NA	NA	NA
Microglia	PLEKHG4	PD	NA	NA	NA	NA	NA
Microglia	PMM2	PD	NA	NA	NA	NA	NA
Microglia	PPP4C	PD	NA	NA	NA	NA	NA
Microglia	PSMB10	PD	NA	NA	NA	NA	NA
Microglia	QPRT	PD	NA	NA	NA	NA	NA
Microglia	RANBP10	PD	NA	NA	NA	NA	NA
Microglia	RMI2	PD	NA	NA	NA	NA	NA
Microglia	RRN3	PD	NA	NA	NA	NA	NA
Microglia	SLC12A4	PD	NA	NA	NA	NA	NA
Microglia	SLX4	PD	NA	NA	NA	NA	NA
Microglia	SNX29	PD	NA	NA	NA	NA	NA
Microglia	TAF1C	PD	NA	NA	NA	NA	NA
Microglia	TANGO6	PD	NA	NA	NA	NA	NA
Microglia	TBX6	PD	NA	NA	NA	NA	NA
Microglia	TFAP4	PD	NA	NA	NA	NA	NA
Microglia	THOC6	PD	NA	NA	NA	NA	NA
Microglia	TIGD7	PD	NA	NA	NA	NA	NA
Microglia	TNFRSF12A	PD	NA	NA	NA	NA	NA
Microglia	TRADD	PD	NA	NA	NA	NA	NA
Microglia	TRAP1	PD	NA	NA	NA	NA	NA
Microglia	TXNDC11	PD	NA	NA	NA	NA	NA
Microglia	UBN1	PD	NA	NA	NA	NA	NA
Microglia	USP10	PD	NA	NA	NA	NA	NA
Microglia	USP7	PD	NA	NA	NA	NA	NA
Microglia	XYLT1	PD	NA	NA	NA	NA	NA
Microglia	ZC3H7A	PD	NA	NA	NA	NA	NA
Microglia	ZCCHC14	PD	NA	NA	NA	NA	NA
Microglia	ZDHHC7	PD	NA	NA	NA	NA	NA
Microglia	ZFHX3	PD	NA	NA	NA	NA	NA
Microglia	ZFP90	PD	NA	NA	NA	NA	NA
Microglia	ZNF200	PD	NA	NA	NA	NA	NA
Microglia	ZNF263	PD	NA	NA	NA	NA	NA
Microglia	ZNF500	PD	NA	NA	NA	NA	NA
Microglia	ZNF597	PD	NA	NA	NA	NA	NA
Microglia	ZNF75A	PD	NA	NA	NA	NA	NA
Microglia	ZNF843	PD	0.350484	0.381696	NA	NA	NA
Microglia	ZSCAN32	PD	NA	NA	NA	NA	NA
Microglia	AC004233.3	BD	NA	NA	NA	NA	NA
Microglia	AC005363.2	BD	NA	NA	NA	NA	NA
Microglia	AC007611.1	BD	NA	NA	NA	NA	NA
Microglia	AC009065.4	BD	NA	NA	NA	NA	NA
Microglia	AC009137.1	BD	NA	NA	NA	NA	NA
Microglia	AC010542.2	BD	NA	NA	NA	NA	NA
Microglia	AC010542.3	BD	NA	NA	NA	NA	NA
Microglia	AC012184.2	BD	NA	NA	NA	NA	NA
Microglia	AC012322.1	BD	NA	NA	NA	NA	NA
Microglia	AC018845.1	BD	NA	NA	NA	NA	NA
Microglia	AC025283.2	BD	NA	NA	NA	NA	NA
Microglia	AC025287.4	BD	NA	NA	NA	NA	NA
Microglia	AC026464.3	BD	NA	NA	NA	NA	NA
Microglia	AC026470.1	BD	NA	NA	NA	NA	NA
Microglia	AC026471.4	BD	NA	NA	NA	NA	NA
Microglia	AC040173.1	BD	NA	NA	NA	NA	NA
Microglia	AC092368.3	BD	NA	NA	NA	NA	NA
Microglia	AC099524.1	BD	NA	NA	NA	NA	NA
Microglia	AC106729.1	BD	NA	NA	NA	NA	NA
Microglia	AC108134.3	BD	NA	NA	NA	NA	NA
Microglia	AC116667.1	BD	NA	NA	NA	NA	NA
Microglia	AC126773.4	BD	NA	NA	NA	NA	NA
Microglia	AC135050.2	BD	NA	NA	NA	NA	NA
Microglia	AC135050.3	BD	NA	NA	NA	NA	NA
Microglia	AC138894.1	BD	NA	NA	NA	NA	NA
Microglia	AC145285.2	BD	NA	NA	NA	NA	NA
Microglia	ACSM3	BD	NA	NA	NA	NA	NA
Microglia	ADAT1	BD	NA	NA	NA	NA	NA
Microglia	ADGRG1	BD	NA	NA	NA	NA	NA
Microglia	ADGRG5	BD	NA	NA	NA	NA	NA
Microglia	AMDHD2	BD	NA	NA	NA	NA	NA
Microglia	APOBR	BD	NA	NA	NA	NA	NA
Microglia	ARHGAP17	BD	NA	NA	NA	NA	NA
Microglia	ATF7IP2	BD	NA	NA	NA	NA	NA
Microglia	ATXN2L	BD	NA	NA	NA	NA	NA
Microglia	BEAN1	BD	NA	NA	NA	NA	NA
Microglia	BFAR	BD	NA	NA	NA	NA	NA
Microglia	C16orf58	BD	NA	NA	NA	NA	NA
Microglia	C16orf70	BD	NA	NA	NA	NA	NA
Microglia	C16orf86	BD	NA	NA	NA	NA	NA
Microglia	C16orf87	BD	NA	NA	NA	NA	NA
Microglia	CBFB	BD	NA	NA	NA	NA	NA
Microglia	CCDC102A	BD	NA	NA	NA	NA	NA
Microglia	CCDC154	BD	NA	NA	NA	NA	NA
Microglia	CES2	BD	NA	NA	NA	NA	NA
Microglia	CETP	BD	NA	NA	NA	NA	NA
Microglia	CHD9	BD	NA	NA	NA	NA	NA
Microglia	CHTF8	BD	NA	NA	NA	NA	NA
Microglia	CKLF	BD	NA	NA	NA	NA	NA
Microglia	CLCN7	BD	NA	NA	NA	NA	NA
Microglia	CLDN9	BD	NA	NA	NA	NA	NA
Microglia	CLN3	BD	NA	NA	NA	NA	NA
Microglia	CMTM2	BD	NA	NA	NA	NA	NA
Microglia	CMTM3	BD	NA	NA	NA	NA	NA
Microglia	COG4	BD	NA	NA	NA	NA	NA
Microglia	COG8	BD	NA	NA	NA	NA	NA
Microglia	CPHXL	BD	NA	NA	NA	NA	NA
Microglia	CRAMP1	BD	NA	NA	NA	NA	NA
Microglia	CREBBP	BD	NA	NA	NA	NA	NA
Microglia	CTCF	BD	NA	NA	NA	NA	NA
Microglia	DNAH3	BD	NA	NA	NA	NA	NA
Microglia	DNASE1	BD	NA	NA	NA	NA	NA
Microglia	DPEP2	BD	NA	NA	NA	NA	NA
Microglia	DUS2	BD	NA	NA	NA	NA	NA
Microglia	E2F4	BD	NA	NA	NA	NA	NA
Microglia	EDC4	BD	NA	NA	NA	NA	NA
Microglia	EIF3C	BD	NA	NA	NA	NA	NA
Microglia	EIF3CL	BD	NA	NA	NA	NA	NA
Microglia	ELMO3	BD	NA	NA	NA	NA	NA
Microglia	EMC8	BD	NA	NA	NA	NA	NA
Microglia	EME2	BD	NA	NA	NA	NA	NA
Microglia	ERCC4	BD	NA	NA	NA	NA	NA
Microglia	ESRP2	BD	NA	NA	NA	NA	NA
Microglia	FAM157C	BD	NA	NA	NA	NA	NA
Microglia	FAM192A	BD	NA	NA	NA	NA	NA
Microglia	FBXL8	BD	NA	NA	NA	NA	NA
Microglia	FHOD1	BD	NA	NA	NA	NA	NA
Microglia	FTO	BD	NA	NA	NA	NA	NA
Microglia	FUS	BD	NA	NA	NA	NA	NA
Microglia	GAN	BD	NA	NA	NA	NA	NA
Microglia	GLG1	BD	NA	NA	NA	NA	NA
Microglia	HAS3	BD	NA	NA	NA	NA	NA
Microglia	HERPUD1	BD	NA	NA	NA	NA	NA
Microglia	HSD3B7	BD	NA	NA	NA	NA	NA
Microglia	IFT140	BD	NA	NA	NA	NA	NA
Microglia	IGSF6	BD	NA	NA	NA	NA	NA
Microglia	IL27	BD	NA	NA	NA	NA	NA
Microglia	IRF8	BD	NA	NA	NA	NA	NA
Microglia	ITFG1	BD	NA	NA	NA	NA	NA
Microglia	ITGAL	BD	NA	NA	NA	NA	NA
Microglia	ITGAX	BD	NA	NA	NA	NA	NA
Microglia	JPT2	BD	NA	NA	NA	NA	NA
Microglia	KAT8	BD	NA	NA	NA	NA	NA
Microglia	KCTD19	BD	NA	NA	NA	NA	NA
Microglia	KCTD5	BD	NA	NA	NA	NA	NA
Microglia	LINC00920	BD	NA	NA	NA	NA	NA
Microglia	LINC00922	BD	NA	NA	NA	NA	NA
Microglia	LINC01569	BD	NA	NA	NA	NA	NA
Microglia	LINC02133	BD	NA	NA	NA	NA	NA
Microglia	LINC02141	BD	NA	NA	NA	NA	NA
Microglia	LONP2	BD	NA	NA	NA	NA	NA
Microglia	LRRC29	BD	NA	NA	NA	NA	NA
Microglia	LRRC36	BD	NA	NA	NA	NA	NA
Microglia	MEFV	BD	NA	NA	NA	NA	NA
Microglia	MEIOB	BD	NA	NA	NA	NA	NA
Microglia	METTL9	BD	NA	NA	NA	NA	NA
Microglia	MLKL	BD	NA	NA	NA	NA	NA
Microglia	MMP25	BD	NA	NA	NA	NA	NA
Microglia	MON1B	BD	NA	NA	NA	NA	NA
Microglia	MTHFSD	BD	NA	NA	NA	NA	NA
Microglia	MYLK3	BD	NA	NA	NA	NA	NA
Microglia	NFAT5	BD	NA	NA	NA	NA	NA
Microglia	NFATC3	BD	NA	NA	NA	NA	NA
Microglia	NLRC5	BD	NA	NA	NA	NA	NA
Microglia	NOMO2	BD	NA	NA	NA	NA	NA
Microglia	NOMO3	BD	NA	NA	NA	NA	NA
Microglia	NPIPA8	BD	NA	NA	NA	NA	NA
Microglia	NPIPA9	BD	NA	NA	NA	NA	NA
Microglia	NPIPB3	BD	NA	NA	NA	NA	NA
Microglia	NPIPB4	BD	NA	NA	NA	NA	NA
Microglia	NPIPB5	BD	NA	NA	NA	NA	NA
Microglia	NPIPB6	BD	NA	NA	NA	NA	NA
Microglia	NUP93	BD	NA	NA	NA	NA	NA
Microglia	OGFOD1	BD	NA	NA	NA	NA	NA
Microglia	ORAI3	BD	NA	NA	NA	NA	NA
Microglia	OTOA	BD	NA	NA	NA	NA	NA
Microglia	PARN	BD	NA	NA	NA	NA	NA
Microglia	PDPK1	BD	NA	NA	NA	NA	NA
Microglia	PDPR	BD	NA	NA	NA	NA	NA
Microglia	PHKB	BD	NA	NA	NA	NA	NA
Microglia	PLA2G15	BD	NA	NA	NA	NA	NA
Microglia	PLCG2	BD	NA	NA	NA	NA	NA
Microglia	PLEKHG4	BD	NA	NA	NA	NA	NA
Microglia	PRMT7	BD	NA	NA	NA	NA	NA
Microglia	PSKH1	BD	NA	NA	NA	NA	NA
Microglia	QPRT	BD	NA	NA	NA	NA	NA
Microglia	RANBP10	BD	NA	NA	NA	NA	NA
Microglia	RBL2	BD	NA	NA	NA	NA	NA
Microglia	RFWD3	BD	NA	NA	NA	NA	NA
Microglia	RSPRY1	BD	NA	NA	NA	NA	NA
Microglia	SDR42E2	BD	NA	NA	NA	NA	NA
Microglia	SETD1A	BD	NA	NA	NA	NA	NA
Microglia	SF3B3	BD	NA	NA	NA	NA	NA
Microglia	SGF29	BD	NA	NA	NA	NA	NA
Microglia	SH2B1	BD	NA	NA	NA	NA	NA
Microglia	SHCBP1	BD	NA	NA	NA	NA	NA
Microglia	SIAH1	BD	NA	NA	NA	NA	NA
Microglia	SLC12A3	BD	NA	NA	NA	NA	NA
Microglia	SLC7A6	BD	NA	NA	NA	NA	NA
Microglia	SLC7A6OS	BD	NA	NA	NA	NA	NA
Microglia	SLX4	BD	NA	NA	NA	NA	NA
Microglia	SMG1	BD	NA	NA	NA	NA	NA
Microglia	SRRM2	BD	NA	NA	NA	NA	NA
Microglia	ST3GAL2	BD	NA	NA	NA	NA	NA
Microglia	SULT1A2	BD	NA	NA	NA	NA	NA
Microglia	SYCE1L	BD	NA	NA	NA	NA	NA
Microglia	TANGO6	BD	NA	NA	NA	NA	NA
Microglia	TELO2	BD	NA	NA	NA	NA	NA
Microglia	TERB1	BD	NA	NA	NA	NA	NA
Microglia	TERF2	BD	NA	NA	NA	NA	NA
Microglia	TFAP4	BD	NA	NA	NA	NA	NA
Microglia	THOC6	BD	NA	NA	NA	NA	NA
Microglia	TIGD7	BD	NA	NA	NA	NA	NA
Microglia	TK2	BD	NA	NA	NA	NA	NA
Microglia	TMEM159	BD	NA	NA	NA	NA	NA
Microglia	TMEM231	BD	NA	NA	NA	NA	NA
Microglia	TNFRSF12A	BD	NA	NA	NA	NA	NA
Microglia	TRADD	BD	NA	NA	NA	NA	NA
Microglia	TRAF7	BD	NA	NA	NA	NA	NA
Microglia	TRAP1	BD	NA	NA	NA	NA	NA
Microglia	TSC2	BD	NA	NA	NA	NA	NA
Microglia	UNKL	BD	NA	NA	NA	NA	NA
Microglia	UTP4	BD	NA	NA	NA	NA	NA
Microglia	WWOX	BD	NA	NA	NA	NA	NA
Microglia	WWP2	BD	NA	NA	NA	NA	NA
Microglia	XPO6	BD	NA	NA	NA	NA	NA
Microglia	XYLT1	BD	NA	NA	NA	NA	NA
Microglia	ZFHX3	BD	NA	NA	NA	NA	NA
Microglia	ZFP90	BD	NA	NA	NA	NA	NA
Microglia	ZNF200	BD	NA	NA	NA	NA	NA
Microglia	ZNF263	BD	NA	NA	NA	NA	NA
Microglia	ZNF267	BD	NA	NA	NA	NA	NA
Microglia	ZNF500	BD	NA	NA	NA	NA	NA
Microglia	ZNF597	BD	NA	NA	NA	NA	NA
Microglia	ZNF598	BD	NA	NA	NA	NA	NA
Microglia	ZNF646	BD	NA	NA	NA	NA	NA
Microglia	ZNF720	BD	NA	NA	NA	NA	NA
Microglia	ZNF75A	BD	NA	NA	NA	NA	NA
Microglia	ZSCAN32	BD	NA	NA	NA	NA	NA
Microglia	AC018845.1	MD	NA	NA	NA	NA	NA
Microglia	AC027682.4	MD	NA	NA	NA	NA	NA
Microglia	AC126773.4	MD	NA	NA	NA	NA	NA
Microglia	C16orf70	MD	NA	NA	NA	NA	NA
Microglia	C16orf86	MD	NA	NA	NA	NA	NA
Microglia	CLEC19A	MD	-0.00770055	0.175006	NA	NA	NA
Microglia	CTCF	MD	NA	NA	NA	NA	NA
Microglia	CTRL	MD	NA	NA	NA	NA	NA
Microglia	DNAH3	MD	NA	NA	NA	NA	NA
Microglia	DPEP2	MD	NA	NA	NA	NA	NA
Microglia	DUS2	MD	NA	NA	NA	NA	NA
Microglia	EDC4	MD	NA	NA	NA	NA	NA
Microglia	ESRP2	MD	NA	NA	NA	NA	NA
Microglia	FHOD1	MD	NA	NA	NA	NA	NA
Microglia	FUS	MD	NA	NA	NA	NA	NA
Microglia	IGSF6	MD	NA	NA	NA	NA	NA
Microglia	ITGAL	MD	NA	NA	NA	NA	NA
Microglia	ITGAX	MD	NA	NA	NA	NA	NA
Microglia	KCTD19	MD	NA	NA	NA	NA	NA
Microglia	LCAT	MD	NA	NA	NA	NA	NA
Microglia	LRRC29	MD	NA	NA	NA	NA	NA
Microglia	LRRC36	MD	NA	NA	NA	NA	NA
Microglia	METTL9	MD	NA	NA	NA	NA	NA
Microglia	MYLK3	MD	NA	NA	NA	NA	NA
Microglia	NFATC3	MD	NA	NA	NA	NA	NA
Microglia	NPIPB4	MD	NA	NA	NA	NA	NA
Microglia	OTOA	MD	NA	NA	NA	NA	NA
Microglia	PLA2G15	MD	NA	NA	NA	NA	NA
Microglia	PLEKHG4	MD	NA	NA	NA	NA	NA
Microglia	PRMT7	MD	NA	NA	NA	NA	NA
Microglia	PSKH1	MD	NA	NA	NA	NA	NA
Microglia	PSMB10	MD	NA	NA	NA	NA	NA
Microglia	QPRT	MD	NA	NA	NA	NA	NA
Microglia	RANBP10	MD	NA	NA	NA	NA	NA
Microglia	SLC12A4	MD	NA	NA	NA	NA	NA
Microglia	SLC7A6	MD	NA	NA	NA	NA	NA
Microglia	SLC7A6OS	MD	NA	NA	NA	NA	NA
Microglia	ZFHX3	MD	NA	NA	NA	NA	NA
Microglia	ZFP90	MD	NA	NA	NA	NA	NA
Microglia	ZNF500	MD	NA	NA	NA	NA	NA
Microglia	AC018845.1	SZ	NA	NA	NA	NA	NA
Microglia	AC026471.4	SZ	NA	NA	NA	NA	NA
Microglia	AC145350.2	SZ	NA	NA	NA	NA	NA
Microglia	C16orf70	SZ	NA	NA	NA	NA	NA
Microglia	C16orf86	SZ	NA	NA	NA	NA	NA
Microglia	CTCF	SZ	NA	NA	NA	NA	NA
Microglia	DNAH3	SZ	NA	NA	NA	NA	NA
Microglia	DPEP2	SZ	NA	NA	NA	NA	NA
Microglia	EDC4	SZ	NA	NA	NA	NA	NA
Microglia	ESRP2	SZ	NA	NA	NA	NA	NA
Microglia	FUS	SZ	NA	NA	NA	NA	NA
Microglia	ITGAX	SZ	NA	NA	NA	NA	NA
Microglia	KCTD19	SZ	NA	NA	NA	NA	NA
Microglia	LRRC29	SZ	NA	NA	NA	NA	NA
Microglia	LRRC36	SZ	NA	NA	NA	NA	NA
Microglia	MYLK3	SZ	NA	NA	NA	NA	NA
Microglia	NOMO3	SZ	NA	NA	NA	NA	NA
Microglia	NPIPB5	SZ	NA	NA	NA	NA	NA
Microglia	PHKG2	SZ	0.999	0.369567	NA	NA	NA
Microglia	QPRT	SZ	NA	NA	NA	NA	NA
Microglia	SRCAP	SZ	0.0515358	0.598454	NA	NA	NA
Microglia	ZFHX3	SZ	NA	NA	NA	NA	NA
Microglia	ZNF500	SZ	NA	NA	NA	NA	NA
Microglia	AC026471.4	AD	NA	NA	NA	NA	NA
Microglia	AC092338.1	AD	NA	NA	NA	NA	NA
Microglia	C16orf70	AD	NA	NA	NA	NA	NA
Microglia	C16orf86	AD	NA	NA	NA	NA	NA
Microglia	CTCF	AD	NA	NA	NA	NA	NA
Microglia	DNAH3	AD	NA	NA	NA	NA	NA
Microglia	DPEP2	AD	NA	NA	NA	NA	NA
Microglia	EDC4	AD	NA	NA	NA	NA	NA
Microglia	ESRP2	AD	NA	NA	NA	NA	NA
Microglia	FAM157C	AD	NA	NA	NA	NA	NA
Microglia	FUS	AD	NA	NA	NA	NA	NA
Microglia	ITGAL	AD	NA	NA	NA	NA	NA
Microglia	ITGAX	AD	NA	NA	NA	NA	NA
Microglia	KCTD19	AD	NA	NA	NA	NA	NA
Microglia	LRRC29	AD	NA	NA	NA	NA	NA
Microglia	LRRC36	AD	NA	NA	NA	NA	NA
Microglia	MYLK3	AD	NA	NA	NA	NA	NA
Microglia	NOMO3	AD	NA	NA	NA	NA	NA
Microglia	NPIPB5	AD	NA	NA	NA	NA	NA
Microglia	QPRT	AD	NA	NA	NA	NA	NA
Microglia	ZFHX3	AD	NA	NA	NA	NA	NA
Microglia	ZNF500	AD	NA	NA	NA	NA	NA
Microglia	AATF	MS	NA	NA	NA	NA	NA
Microglia	ABI3	MS	NA	NA	NA	NA	NA
Microglia	AC003101.1	MS	NA	NA	NA	NA	NA
Microglia	AC004253.1	MS	NA	NA	NA	NA	NA
Microglia	AC004448.2	MS	NA	NA	NA	NA	NA
Microglia	AC004702.1	MS	NA	NA	NA	NA	NA
Microglia	AC005703.4	MS	NA	NA	NA	NA	NA
Microglia	AC005899.1	MS	NA	NA	NA	NA	NA
Microglia	AC005899.5	MS	NA	NA	NA	NA	NA
Microglia	AC005899.6	MS	NA	NA	NA	NA	NA
Microglia	AC005899.7	MS	NA	NA	NA	NA	NA
Microglia	AC006449.6	MS	NA	NA	NA	NA	NA
Microglia	AC007114.1	MS	NA	NA	NA	NA	NA
Microglia	AC007923.4	MS	NA	NA	NA	NA	NA
Microglia	AC010761.1	MS	NA	NA	NA	NA	NA
Microglia	AC015726.1	MS	NA	NA	NA	NA	NA
Microglia	AC015912.3	MS	NA	NA	NA	NA	NA
Microglia	AC037487.1	MS	NA	NA	NA	NA	NA
Microglia	AC068234.1	MS	NA	NA	NA	NA	NA
Microglia	AC080038.1	MS	NA	NA	NA	NA	NA
Microglia	AC116407.2	MS	NA	NA	NA	NA	NA
Microglia	AC127024.2	MS	NA	NA	NA	NA	NA
Microglia	AC127024.3	MS	NA	NA	NA	NA	NA
Microglia	AC127024.5	MS	NA	NA	NA	NA	NA
Microglia	AC132872.1	MS	NA	NA	NA	NA	NA
Microglia	AC134669.1	MS	NA	NA	NA	NA	NA
Microglia	AC138207.5	MS	NA	NA	NA	NA	NA
Microglia	AC145207.5	MS	NA	NA	NA	NA	NA
Microglia	AC240565.1	MS	NA	NA	NA	NA	NA
Microglia	AC240565.2	MS	NA	NA	NA	NA	NA
Microglia	ADAP2	MS	NA	NA	NA	NA	NA
Microglia	AKAP10	MS	NA	NA	NA	NA	NA
Microglia	ARL17A	MS	NA	NA	NA	NA	NA
Microglia	ASPSCR1	MS	NA	NA	NA	NA	NA
Microglia	ATAD5	MS	NA	NA	NA	NA	NA
Microglia	ATPAF2	MS	NA	NA	NA	NA	NA
Microglia	B3GNTL1	MS	NA	NA	NA	NA	NA
Microglia	B4GALNT2	MS	NA	NA	NA	NA	NA
Microglia	BIRC5	MS	NA	NA	NA	NA	NA
Microglia	BRIP1	MS	NA	NA	NA	NA	NA
Microglia	C17orf53	MS	NA	NA	NA	NA	NA
Microglia	C17orf67	MS	NA	NA	NA	NA	NA
Microglia	C17orf80	MS	NA	NA	NA	NA	NA
Microglia	CALCOCO2	MS	NA	NA	NA	NA	NA
Microglia	CCDC137	MS	NA	NA	NA	NA	NA
Microglia	CCDC144NL	MS	NA	NA	NA	NA	NA
Microglia	CCDC57	MS	NA	NA	NA	NA	NA
Microglia	CCL4	MS	NA	NA	NA	NA	NA
Microglia	CD7	MS	NA	NA	NA	NA	NA
Microglia	COIL	MS	NA	NA	NA	NA	NA
Microglia	CRLF3	MS	NA	NA	NA	NA	NA
Microglia	CSNK1D	MS	NA	NA	NA	NA	NA
Microglia	CWC25	MS	NA	NA	NA	NA	NA
Microglia	CYBC1	MS	NA	NA	NA	NA	NA
Microglia	DHRS7B	MS	NA	NA	NA	NA	NA
Microglia	DHX8	MS	NA	NA	NA	NA	NA
Microglia	ELAC2	MS	NA	NA	NA	NA	NA
Microglia	ETV4	MS	NA	NA	NA	NA	NA
Microglia	EVI2A	MS	NA	NA	NA	NA	NA
Microglia	EVI2B	MS	NA	NA	NA	NA	NA
Microglia	FAAP100	MS	NA	NA	NA	NA	NA
Microglia	FAM104A	MS	NA	NA	NA	NA	NA
Microglia	FOXK2	MS	NA	NA	NA	NA	NA
Microglia	GEMIN4	MS	NA	NA	NA	NA	NA
Microglia	GNGT2	MS	NA	NA	NA	NA	NA
Microglia	HEXD	MS	NA	NA	NA	NA	NA
Microglia	IFI35	MS	NA	NA	NA	NA	NA
Microglia	INCA1	MS	NA	NA	NA	NA	NA
Microglia	INTS2	MS	NA	NA	NA	NA	NA
Microglia	LASP1	MS	NA	NA	NA	NA	NA
Microglia	LINC01982	MS	NA	NA	NA	NA	NA
Microglia	LINC01992	MS	NA	NA	NA	NA	NA
Microglia	LRRC37A3	MS	NA	NA	NA	NA	NA
Microglia	LRRC37B	MS	NA	NA	NA	NA	NA
Microglia	MAFG	MS	NA	NA	NA	NA	NA
Microglia	MAP2K3	MS	NA	NA	NA	NA	NA
Microglia	MAPK7	MS	NA	NA	NA	NA	NA
Microglia	MBTD1	MS	NA	NA	NA	NA	NA
Microglia	MED13	MS	NA	NA	NA	NA	NA
Microglia	MED24	MS	NA	NA	NA	NA	NA
Microglia	METRNL	MS	NA	NA	NA	NA	NA
Microglia	METTL2A	MS	NA	NA	NA	NA	NA
Microglia	MLLT6	MS	NA	NA	NA	NA	NA
Microglia	MMD	MS	NA	NA	NA	NA	NA
Microglia	MRPL45	MS	NA	NA	NA	NA	NA
Microglia	MSI2	MS	NA	NA	NA	NA	NA
Microglia	MYOCD	MS	NA	NA	NA	NA	NA
Microglia	NAT9	MS	NA	NA	NA	NA	NA
Microglia	NF1	MS	NA	NA	NA	NA	NA
Microglia	NOTUM	MS	NA	NA	NA	NA	NA
Microglia	NPLOC4	MS	NA	NA	NA	NA	NA
Microglia	NXN	MS	NA	NA	NA	NA	NA
Microglia	OGFOD3	MS	NA	NA	NA	NA	NA
Microglia	P2RX1	MS	NA	NA	NA	NA	NA
Microglia	P4HB	MS	NA	NA	NA	NA	NA
Microglia	PCTP	MS	NA	NA	NA	NA	NA
Microglia	PHOSPHO1	MS	NA	NA	NA	NA	NA
Microglia	PSMC3IP	MS	NA	NA	NA	NA	NA
Microglia	PYY	MS	NA	NA	NA	NA	NA
Microglia	RFLNB	MS	NA	NA	NA	NA	NA
Microglia	RHOT1	MS	NA	NA	NA	NA	NA
Microglia	RNF135	MS	NA	NA	NA	NA	NA
Microglia	RPH3AL	MS	NA	NA	NA	NA	NA
Microglia	SCPEP1	MS	NA	NA	NA	NA	NA
Microglia	SEC14L1	MS	NA	NA	NA	NA	NA
Microglia	SECTM1	MS	NA	NA	NA	NA	NA
Microglia	SIRT7	MS	NA	NA	NA	NA	NA
Microglia	SKAP1	MS	NA	NA	NA	NA	NA
Microglia	SLC16A3	MS	NA	NA	NA	NA	NA
Microglia	SLC39A11	MS	NA	NA	NA	NA	NA
Microglia	SOCS7	MS	NA	NA	NA	NA	NA
Microglia	SPECC1	MS	NA	NA	NA	NA	NA
Microglia	SUZ12	MS	NA	NA	NA	NA	NA
Microglia	TBC1D3L	MS	NA	NA	NA	NA	NA
Microglia	TBCD	MS	NA	NA	NA	NA	NA
Microglia	TEFM	MS	NA	NA	NA	NA	NA
Microglia	TEKT3	MS	NA	NA	NA	NA	NA
Microglia	TLK2	MS	NA	NA	NA	NA	NA
Microglia	TMEM104	MS	NA	NA	NA	NA	NA
Microglia	TRIM16	MS	NA	NA	NA	NA	NA
Microglia	TRIM16L	MS	NA	NA	NA	NA	NA
Microglia	TRIM25	MS	NA	NA	NA	NA	NA
Microglia	TSPAN10	MS	NA	NA	NA	NA	NA
Microglia	TTC19	MS	NA	NA	NA	NA	NA
Microglia	TTLL6	MS	NA	NA	NA	NA	NA
Microglia	TVP23B	MS	NA	NA	NA	NA	NA
Microglia	ULK2	MS	NA	NA	NA	NA	NA
Microglia	UTP18	MS	NA	NA	NA	NA	NA
Microglia	UTP6	MS	NA	NA	NA	NA	NA
Microglia	VPS53	MS	NA	NA	NA	NA	NA
Microglia	ZNF18	MS	NA	NA	NA	NA	NA
Microglia	ZNF207	MS	NA	NA	NA	NA	NA
Microglia	ZSWIM7	MS	NA	NA	NA	NA	NA
Microglia	AANAT	PD	NA	NA	NA	NA	NA
Microglia	AATF	PD	NA	NA	NA	NA	NA
Microglia	ABHD15	PD	NA	NA	NA	NA	NA
Microglia	ABI3	PD	NA	NA	NA	NA	NA
Microglia	ABR	PD	NA	NA	NA	NA	NA
Microglia	AC003101.1	PD	NA	NA	NA	NA	NA
Microglia	AC003665.1	PD	NA	NA	NA	NA	NA
Microglia	AC004223.3	PD	NA	NA	NA	NA	NA
Microglia	AC004253.1	PD	NA	NA	NA	NA	NA
Microglia	AC004448.2	PD	NA	NA	NA	NA	NA
Microglia	AC004702.1	PD	NA	NA	NA	NA	NA
Microglia	AC005702.1	PD	NA	NA	NA	NA	NA
Microglia	AC005837.2	PD	NA	NA	NA	NA	NA
Microglia	AC006449.6	PD	NA	NA	NA	NA	NA
Microglia	AC007923.4	PD	NA	NA	NA	NA	NA
Microglia	AC009283.1	PD	NA	NA	NA	NA	NA
Microglia	AC010761.1	PD	NA	NA	NA	NA	NA
Microglia	AC015726.1	PD	NA	NA	NA	NA	NA
Microglia	AC015908.2	PD	NA	NA	NA	NA	NA
Microglia	AC015908.3	PD	NA	NA	NA	NA	NA
Microglia	AC025048.4	PD	NA	NA	NA	NA	NA
Microglia	AC026254.2	PD	NA	NA	NA	NA	NA
Microglia	AC060766.6	PD	NA	NA	NA	NA	NA
Microglia	AC068234.1	PD	NA	NA	NA	NA	NA
Microglia	AC090844.2	PD	NA	NA	NA	NA	NA
Microglia	AC099850.2	PD	NA	NA	NA	NA	NA
Microglia	AC116407.2	PD	NA	NA	NA	NA	NA
Microglia	AC118754.1	PD	NA	NA	NA	NA	NA
Microglia	AC125421.1	PD	NA	NA	NA	NA	NA
Microglia	AC127024.2	PD	NA	NA	NA	NA	NA
Microglia	AC127024.3	PD	NA	NA	NA	NA	NA
Microglia	AC127024.5	PD	NA	NA	NA	NA	NA
Microglia	AC132872.1	PD	NA	NA	NA	NA	NA
Microglia	AC134669.1	PD	NA	NA	NA	NA	NA
Microglia	AC138207.5	PD	NA	NA	NA	NA	NA
Microglia	AC142472.1	PD	-0.596506	0.145738	NA	NA	NA
Microglia	AC144836.1	PD	NA	NA	NA	NA	NA
Microglia	AC240565.1	PD	NA	NA	NA	NA	NA
Microglia	AC240565.2	PD	NA	NA	NA	NA	NA
Microglia	ADAP2	PD	NA	NA	NA	NA	NA
Microglia	ADPRM	PD	NA	NA	NA	NA	NA
Microglia	AKAP10	PD	NA	NA	NA	NA	NA
Microglia	ANKFY1	PD	NA	NA	NA	NA	NA
Microglia	AP2B1	PD	NA	NA	NA	NA	NA
Microglia	APPBP2	PD	NA	NA	NA	NA	NA
Microglia	ARHGAP27	PD	NA	NA	NA	NA	NA
Microglia	ARL5C	PD	NA	NA	NA	NA	NA
Microglia	ARRB2	PD	NA	NA	NA	NA	NA
Microglia	ASPSCR1	PD	NA	NA	NA	NA	NA
Microglia	ATAD5	PD	NA	NA	NA	NA	NA
Microglia	ATP2A3	PD	NA	NA	NA	NA	NA
Microglia	ATPAF2	PD	NA	NA	NA	NA	NA
Microglia	B4GALNT2	PD	NA	NA	NA	NA	NA
Microglia	BCAS3	PD	NA	NA	NA	NA	NA
Microglia	BIRC5	PD	NA	NA	NA	NA	NA
Microglia	BLMH	PD	NA	NA	NA	NA	NA
Microglia	BRCA1	PD	NA	NA	NA	NA	NA
Microglia	C17orf64	PD	NA	NA	NA	NA	NA
Microglia	C17orf80	PD	NA	NA	NA	NA	NA
Microglia	CALCOCO2	PD	NA	NA	NA	NA	NA
Microglia	CBX8	PD	NA	NA	NA	NA	NA
Microglia	CCDC144NL	PD	NA	NA	NA	NA	NA
Microglia	CCDC47	PD	NA	NA	NA	NA	NA
Microglia	CCDC57	PD	NA	NA	NA	NA	NA
Microglia	CCL4	PD	NA	NA	NA	NA	NA
Microglia	CCL5	PD	NA	NA	NA	NA	NA
Microglia	CCL8	PD	NA	NA	NA	NA	NA
Microglia	CD7	PD	NA	NA	NA	NA	NA
Microglia	CDC27	PD	NA	NA	NA	NA	NA
Microglia	CDK12	PD	NA	NA	NA	NA	NA
Microglia	CDK5RAP3	PD	NA	NA	NA	NA	NA
Microglia	CEP95	PD	NA	NA	NA	NA	NA
Microglia	CHMP6	PD	NA	NA	NA	NA	NA
Microglia	CHRNE	PD	NA	NA	NA	NA	NA
Microglia	CNTD1	PD	NA	NA	NA	NA	NA
Microglia	COPZ2	PD	NA	NA	NA	NA	NA
Microglia	CRK	PD	NA	NA	NA	NA	NA
Microglia	CRLF3	PD	NA	NA	NA	NA	NA
Microglia	CSNK1D	PD	NA	NA	NA	NA	NA
Microglia	CWC25	PD	NA	NA	NA	NA	NA
Microglia	CXCL16	PD	NA	NA	NA	NA	NA
Microglia	CYBC1	PD	NA	NA	NA	NA	NA
Microglia	DCAF7	PD	NA	NA	NA	NA	NA
Microglia	DDX42	PD	NA	NA	NA	NA	NA
Microglia	DDX5	PD	NA	NA	NA	NA	NA
Microglia	DHRS13	PD	NA	NA	NA	NA	NA
Microglia	DHRS7B	PD	NA	NA	NA	NA	NA
Microglia	DHX40	PD	NA	NA	NA	NA	NA
Microglia	DHX8	PD	NA	NA	NA	NA	NA
Microglia	EFCAB13	PD	NA	NA	NA	NA	NA
Microglia	ENO3	PD	NA	NA	NA	NA	NA
Microglia	ERN1	PD	NA	NA	NA	NA	NA
Microglia	ETV4	PD	NA	NA	NA	NA	NA
Microglia	EVI2A	PD	NA	NA	NA	NA	NA
Microglia	EVI2B	PD	NA	NA	NA	NA	NA
Microglia	EZH1	PD	NA	NA	NA	NA	NA
Microglia	FAM104A	PD	NA	NA	NA	NA	NA
Microglia	FAM222B	PD	NA	NA	NA	NA	NA
Microglia	FBXL20	PD	NA	NA	NA	NA	NA
Microglia	FBXO47	PD	NA	NA	NA	NA	NA
Microglia	FLOT2	PD	NA	NA	NA	NA	NA
Microglia	FOXK2	PD	NA	NA	NA	NA	NA
Microglia	FTSJ3	PD	NA	NA	NA	NA	NA
Microglia	GGNBP2	PD	NA	NA	NA	NA	NA
Microglia	GNGT2	PD	NA	NA	NA	NA	NA
Microglia	GOSR1	PD	NA	NA	NA	NA	NA
Microglia	GSDMA	PD	NA	NA	NA	NA	NA
Microglia	GSDMB	PD	NA	NA	NA	NA	NA
Microglia	HEATR6	PD	NA	NA	NA	NA	NA
Microglia	HELZ	PD	NA	NA	NA	NA	NA
Microglia	HEXD	PD	NA	NA	NA	NA	NA
Microglia	HOXB2	PD	NA	NA	NA	NA	NA
Microglia	HOXB3	PD	NA	NA	NA	NA	NA
Microglia	IFI35	PD	NA	NA	NA	NA	NA
Microglia	IKZF3	PD	NA	NA	NA	NA	NA
Microglia	INCA1	PD	NA	NA	NA	NA	NA
Microglia	JMJD6	PD	NA	NA	NA	NA	NA
Microglia	KCNJ2	PD	NA	NA	NA	NA	NA
Microglia	KIAA0100	PD	NA	NA	NA	NA	NA
Microglia	KPNB1	PD	NA	NA	NA	NA	NA
Microglia	KSR1	PD	NA	NA	NA	NA	NA
Microglia	LASP1	PD	NA	NA	NA	NA	NA
Microglia	LGALS9	PD	NA	NA	NA	NA	NA
Microglia	LINC00910	PD	NA	NA	NA	NA	NA
Microglia	LINC01992	PD	NA	NA	NA	NA	NA
Microglia	LINC02001	PD	NA	NA	NA	NA	NA
Microglia	LINC02080	PD	NA	NA	NA	NA	NA
Microglia	LRRC37A3	PD	NA	NA	NA	NA	NA
Microglia	LRRC37B	PD	NA	NA	NA	NA	NA
Microglia	MAP2K6	PD	NA	NA	NA	NA	NA
Microglia	MAP3K14	PD	0.522963	0.38952	NA	NA	NA
Microglia	MAP3K3	PD	NA	NA	NA	NA	NA
Microglia	MAPK7	PD	NA	NA	NA	NA	NA
Microglia	MED1	PD	NA	NA	NA	NA	NA
Microglia	MED11	PD	NA	NA	NA	NA	NA
Microglia	MED24	PD	NA	NA	NA	NA	NA
Microglia	METTL23	PD	NA	NA	NA	NA	NA
Microglia	MILR1	PD	NA	NA	NA	NA	NA
Microglia	MINK1	PD	NA	NA	NA	NA	NA
Microglia	MLLT6	PD	NA	NA	NA	NA	NA
Microglia	MLX	PD	NA	NA	NA	NA	NA
Microglia	MRM1	PD	NA	NA	NA	NA	NA
Microglia	MRPL45	PD	NA	NA	NA	NA	NA
Microglia	MSL1	PD	NA	NA	NA	NA	NA
Microglia	MYH13	PD	NA	NA	NA	NA	NA
Microglia	MYH3	PD	NA	NA	NA	NA	NA
Microglia	MYO18A	PD	NA	NA	NA	NA	NA
Microglia	MYO19	PD	NA	NA	NA	NA	NA
Microglia	MYO1C	PD	NA	NA	NA	NA	NA
Microglia	NAGLU	PD	NA	NA	NA	NA	NA
Microglia	NBR1	PD	NA	NA	NA	NA	NA
Microglia	NF1	PD	NA	NA	NA	NA	NA
Microglia	NLE1	PD	NA	NA	NA	NA	NA
Microglia	NLK	PD	NA	NA	NA	NA	NA
Microglia	NOTUM	PD	NA	NA	NA	NA	NA
Microglia	NPEPPS	PD	NA	NA	NA	NA	NA
Microglia	NSRP1	PD	NA	NA	NA	NA	NA
Microglia	NUFIP2	PD	NA	NA	NA	NA	NA
Microglia	NXN	PD	NA	NA	NA	NA	NA
Microglia	OGFOD3	PD	NA	NA	NA	NA	NA
Microglia	PECAM1	PD	NA	NA	NA	NA	NA
Microglia	PGAP3	PD	NA	NA	NA	NA	NA
Microglia	PHF12	PD	NA	NA	NA	NA	NA
Microglia	PHOSPHO1	PD	NA	NA	NA	NA	NA
Microglia	PIPOX	PD	NA	NA	NA	NA	NA
Microglia	PITPNA	PD	NA	NA	NA	NA	NA
Microglia	PLD2	PD	NA	NA	NA	NA	NA
Microglia	PLXDC1	PD	NA	NA	NA	NA	NA
Microglia	POLG2	PD	NA	NA	NA	NA	NA
Microglia	PPM1D	PD	NA	NA	NA	NA	NA
Microglia	PROCA1	PD	NA	NA	NA	NA	NA
Microglia	PRPF8	PD	NA	NA	NA	NA	NA
Microglia	PSMC3IP	PD	NA	NA	NA	NA	NA
Microglia	PTRH2	PD	NA	NA	NA	NA	NA
Microglia	RAB34	PD	NA	NA	NA	NA	NA
Microglia	RETREG3	PD	NA	NA	NA	NA	NA
Microglia	RFLNB	PD	NA	NA	NA	NA	NA
Microglia	RHOT1	PD	NA	NA	NA	NA	NA
Microglia	RNF135	PD	NA	NA	NA	NA	NA
Microglia	RNFT1	PD	NA	NA	NA	NA	NA
Microglia	RNFT1-DT	PD	NA	NA	NA	NA	NA
Microglia	RPA1	PD	NA	NA	NA	NA	NA
Microglia	RPH3AL	PD	NA	NA	NA	NA	NA
Microglia	RPS6KB1	PD	NA	NA	NA	NA	NA
Microglia	SARM1	PD	NA	NA	NA	NA	NA
Microglia	SCARF1	PD	NA	NA	NA	NA	NA
Microglia	SCO1	PD	NA	NA	NA	NA	NA
Microglia	SEC14L1	PD	NA	NA	NA	NA	NA
Microglia	SECTM1	PD	NA	NA	NA	NA	NA
Microglia	SERPINF1	PD	NA	NA	NA	NA	NA
Microglia	SERPINF2	PD	NA	NA	NA	NA	NA
Microglia	SKAP1	PD	NA	NA	NA	NA	NA
Microglia	SLC16A3	PD	NA	NA	NA	NA	NA
Microglia	SLC39A11	PD	NA	NA	NA	NA	NA
Microglia	SLC43A2	PD	NA	NA	NA	NA	NA
Microglia	SLC46A1	PD	NA	NA	NA	NA	NA
Microglia	SLC52A1	PD	NA	NA	NA	NA	NA
Microglia	SLFN11	PD	NA	NA	NA	NA	NA
Microglia	SLFN12	PD	NA	NA	NA	NA	NA
Microglia	SLFN12L	PD	NA	NA	NA	NA	NA
Microglia	SLFN13	PD	NA	NA	NA	NA	NA
Microglia	SLFN5	PD	NA	NA	NA	NA	NA
Microglia	SMARCD2	PD	NA	NA	NA	NA	NA
Microglia	SMG6	PD	NA	NA	NA	NA	NA
Microglia	SMYD4	PD	NA	NA	NA	NA	NA
Microglia	SNHG25	PD	NA	NA	NA	NA	NA
Microglia	SNX11	PD	NA	NA	NA	NA	NA
Microglia	SOCS7	PD	NA	NA	NA	NA	NA
Microglia	SP2	PD	NA	NA	NA	NA	NA
Microglia	SPECC1	PD	NA	NA	NA	NA	NA
Microglia	SPNS3	PD	NA	NA	NA	NA	NA
Microglia	SRR	PD	NA	NA	NA	NA	NA
Microglia	SSH2	PD	NA	NA	NA	NA	NA
Microglia	ST6GALNAC2	PD	NA	NA	NA	NA	NA
Microglia	STARD3	PD	NA	NA	NA	NA	NA
Microglia	STRADA	PD	NA	NA	NA	NA	NA
Microglia	STX8	PD	NA	NA	NA	NA	NA
Microglia	SUPT6H	PD	NA	NA	NA	NA	NA
Microglia	SUZ12	PD	NA	NA	NA	NA	NA
Microglia	TAF15	PD	NA	NA	NA	NA	NA
Microglia	TANC2	PD	NA	NA	NA	NA	NA
Microglia	TAOK1	PD	NA	NA	NA	NA	NA
Microglia	TBC1D3D	PD	NA	NA	NA	NA	NA
Microglia	TBC1D3L	PD	NA	NA	NA	NA	NA
Microglia	TEFM	PD	NA	NA	NA	NA	NA
Microglia	TEKT3	PD	NA	NA	NA	NA	NA
Microglia	TLCD2	PD	NA	NA	NA	NA	NA
Microglia	TM4SF5	PD	NA	NA	NA	NA	NA
Microglia	TMEM220	PD	NA	NA	NA	NA	NA
Microglia	TMEM94	PD	NA	NA	NA	NA	NA
Microglia	TOP2A	PD	NA	NA	NA	NA	NA
Microglia	TP53I13	PD	NA	NA	NA	NA	NA
Microglia	TRIM16L	PD	NA	NA	NA	NA	NA
Microglia	TTLL6	PD	NA	NA	NA	NA	NA
Microglia	TUBD1	PD	NA	NA	NA	NA	NA
Microglia	UBALD2	PD	NA	NA	NA	NA	NA
Microglia	UBE2G1	PD	NA	NA	NA	NA	NA
Microglia	UBE2O	PD	NA	NA	NA	NA	NA
Microglia	ULK2	PD	NA	NA	NA	NA	NA
Microglia	USP32	PD	NA	NA	NA	NA	NA
Microglia	UTP6	PD	NA	NA	NA	NA	NA
Microglia	VMO1	PD	NA	NA	NA	NA	NA
Microglia	VMP1	PD	NA	NA	NA	NA	NA
Microglia	WDR81	PD	NA	NA	NA	NA	NA
Microglia	WIPF2	PD	NA	NA	NA	NA	NA
Microglia	WSB1	PD	NA	NA	NA	NA	NA
Microglia	YPEL2	PD	NA	NA	NA	NA	NA
Microglia	ZMYND15	PD	NA	NA	NA	NA	NA
Microglia	ZNF18	PD	NA	NA	NA	NA	NA
Microglia	ZNF207	PD	NA	NA	NA	NA	NA
Microglia	ZZEF1	PD	NA	NA	NA	NA	NA
Microglia	AANAT	BD	NA	NA	NA	NA	NA
Microglia	AATF	BD	NA	NA	NA	NA	NA
Microglia	AC003101.1	BD	NA	NA	NA	NA	NA
Microglia	AC004253.1	BD	NA	NA	NA	NA	NA
Microglia	AC004702.1	BD	NA	NA	NA	NA	NA
Microglia	AC005670.2	BD	NA	NA	NA	NA	NA
Microglia	AC005703.4	BD	NA	NA	NA	NA	NA
Microglia	AC005899.1	BD	NA	NA	NA	NA	NA
Microglia	AC005899.5	BD	NA	NA	NA	NA	NA
Microglia	AC005899.6	BD	NA	NA	NA	NA	NA
Microglia	AC005899.7	BD	NA	NA	NA	NA	NA
Microglia	AC007114.1	BD	NA	NA	NA	NA	NA
Microglia	AC007923.4	BD	NA	NA	NA	NA	NA
Microglia	AC010761.1	BD	NA	NA	NA	NA	NA
Microglia	AC015726.1	BD	NA	NA	NA	NA	NA
Microglia	AC015845.2	BD	NA	NA	NA	NA	NA
Microglia	AC015912.3	BD	NA	NA	NA	NA	NA
Microglia	AC026254.2	BD	NA	NA	NA	NA	NA
Microglia	AC037487.1	BD	NA	NA	NA	NA	NA
Microglia	AC040977.1	BD	NA	NA	NA	NA	NA
Microglia	AC068234.1	BD	NA	NA	NA	NA	NA
Microglia	AC079210.1	BD	NA	NA	NA	NA	NA
Microglia	AC080038.1	BD	NA	NA	NA	NA	NA
Microglia	AC116407.2	BD	NA	NA	NA	NA	NA
Microglia	AC118754.1	BD	NA	NA	NA	NA	NA
Microglia	AC125421.1	BD	NA	NA	NA	NA	NA
Microglia	AC240565.1	BD	NA	NA	NA	NA	NA
Microglia	AC240565.2	BD	NA	NA	NA	NA	NA
Microglia	ACLY	BD	NA	NA	NA	NA	NA
Microglia	ADAP2	BD	NA	NA	NA	NA	NA
Microglia	AKAP10	BD	NA	NA	NA	NA	NA
Microglia	ALOX12	BD	NA	NA	NA	NA	NA
Microglia	ANKFY1	BD	NA	NA	NA	NA	NA
Microglia	ARL17A	BD	NA	NA	NA	NA	NA
Microglia	ARRB2	BD	NA	NA	NA	NA	NA
Microglia	ATAD5	BD	NA	NA	NA	NA	NA
Microglia	ATP2A3	BD	NA	NA	NA	NA	NA
Microglia	ATPAF2	BD	NA	NA	NA	NA	NA
Microglia	BCAS3	BD	NA	NA	NA	NA	NA
Microglia	BIRC5	BD	NA	NA	NA	NA	NA
Microglia	C17orf67	BD	NA	NA	NA	NA	NA
Microglia	C17orf80	BD	NA	NA	NA	NA	NA
Microglia	C17orf99	BD	NA	NA	NA	NA	NA
Microglia	CANT1	BD	NA	NA	NA	NA	NA
Microglia	CCDC144NL	BD	NA	NA	NA	NA	NA
Microglia	CCDC47	BD	NA	NA	NA	NA	NA
Microglia	CCL4	BD	NA	NA	NA	NA	NA
Microglia	CCL8	BD	NA	NA	NA	NA	NA
Microglia	CEP95	BD	NA	NA	NA	NA	NA
Microglia	CHRNE	BD	NA	NA	NA	NA	NA
Microglia	CNTD1	BD	NA	NA	NA	NA	NA
Microglia	COIL	BD	NA	NA	NA	NA	NA
Microglia	COPZ2	BD	NA	NA	NA	NA	NA
Microglia	CTNS	BD	NA	NA	NA	NA	NA
Microglia	CXCL16	BD	NA	NA	NA	NA	NA
Microglia	CYTH1	BD	NA	NA	NA	NA	NA
Microglia	DCAF7	BD	NA	NA	NA	NA	NA
Microglia	DDX42	BD	NA	NA	NA	NA	NA
Microglia	DDX5	BD	NA	NA	NA	NA	NA
Microglia	DERL2	BD	NA	NA	NA	NA	NA
Microglia	DHRS13	BD	NA	NA	NA	NA	NA
Microglia	DHRS7B	BD	NA	NA	NA	NA	NA
Microglia	DHX33	BD	NA	NA	NA	NA	NA
Microglia	DHX58	BD	NA	NA	NA	NA	NA
Microglia	DRC3	BD	NA	NA	NA	NA	NA
Microglia	DRG2	BD	NA	NA	NA	NA	NA
Microglia	ELAC2	BD	NA	NA	NA	NA	NA
Microglia	ENGASE	BD	NA	NA	NA	NA	NA
Microglia	ENO3	BD	NA	NA	NA	NA	NA
Microglia	ERN1	BD	NA	NA	NA	NA	NA
Microglia	EVI2B	BD	NA	NA	NA	NA	NA
Microglia	EZH1	BD	NA	NA	NA	NA	NA
Microglia	FAM104A	BD	NA	NA	NA	NA	NA
Microglia	FAM222B	BD	NA	NA	NA	NA	NA
Microglia	FLII	BD	NA	NA	NA	NA	NA
Microglia	FLOT2	BD	NA	NA	NA	NA	NA
Microglia	FTSJ3	BD	NA	NA	NA	NA	NA
Microglia	GHDC	BD	NA	NA	NA	NA	NA
Microglia	GID4	BD	NA	NA	NA	NA	NA
Microglia	GNA13	BD	NA	NA	NA	NA	NA
Microglia	HOXB3	BD	NA	NA	NA	NA	NA
Microglia	IFI35	BD	NA	NA	NA	NA	NA
Microglia	INCA1	BD	NA	NA	NA	NA	NA
Microglia	KCNJ2	BD	NA	NA	NA	NA	NA
Microglia	KSR1	BD	NA	NA	NA	NA	NA
Microglia	LGALS9	BD	NA	NA	NA	NA	NA
Microglia	LINC00671	BD	NA	NA	NA	NA	NA
Microglia	LINC01482	BD	NA	NA	NA	NA	NA
Microglia	LINC01483	BD	NA	NA	NA	NA	NA
Microglia	LINC02076	BD	NA	NA	NA	NA	NA
Microglia	LRRC37A3	BD	NA	NA	NA	NA	NA
Microglia	LRRC37B	BD	NA	NA	NA	NA	NA
Microglia	LRRC75A	BD	NA	NA	NA	NA	NA
Microglia	MAP2K3	BD	NA	NA	NA	NA	NA
Microglia	MAP2K6	BD	NA	NA	NA	NA	NA
Microglia	MAP3K3	BD	NA	NA	NA	NA	NA
Microglia	MED11	BD	NA	NA	NA	NA	NA
Microglia	MED13	BD	NA	NA	NA	NA	NA
Microglia	MED24	BD	NA	NA	NA	NA	NA
Microglia	MILR1	BD	NA	NA	NA	NA	NA
Microglia	MINK1	BD	NA	NA	NA	NA	NA
Microglia	MIS12	BD	NA	NA	NA	NA	NA
Microglia	MLX	BD	NA	NA	NA	NA	NA
Microglia	MSI2	BD	NA	NA	NA	NA	NA
Microglia	MYO18A	BD	NA	NA	NA	NA	NA
Microglia	MYOCD	BD	NA	NA	NA	NA	NA
Microglia	NAGLU	BD	NA	NA	NA	NA	NA
Microglia	NCBP3	BD	NA	NA	NA	NA	NA
Microglia	NCOR1	BD	NA	NA	NA	NA	NA
Microglia	NF1	BD	NA	NA	NA	NA	NA
Microglia	NKIRAS2	BD	NA	NA	NA	NA	NA
Microglia	NUFIP2	BD	NA	NA	NA	NA	NA
Microglia	NUP88	BD	NA	NA	NA	NA	NA
Microglia	OR3A3	BD	NA	NA	NA	NA	NA
Microglia	P2RX1	BD	NA	NA	NA	NA	NA
Microglia	PECAM1	BD	NA	NA	NA	NA	NA
Microglia	PGS1	BD	NA	NA	NA	NA	NA
Microglia	PIGL	BD	NA	NA	NA	NA	NA
Microglia	PLD2	BD	NA	NA	NA	NA	NA
Microglia	POLG2	BD	NA	NA	NA	NA	NA
Microglia	PRPSAP1	BD	NA	NA	NA	NA	NA
Microglia	PRPSAP2	BD	NA	NA	NA	NA	NA
Microglia	PSMC3IP	BD	NA	NA	NA	NA	NA
Microglia	PTRH2	BD	NA	NA	NA	NA	NA
Microglia	RABEP1	BD	NA	NA	NA	NA	NA
Microglia	RAI1	BD	NA	NA	NA	NA	NA
Microglia	RETREG3	BD	NA	NA	NA	NA	NA
Microglia	RHBDF2	BD	NA	NA	NA	NA	NA
Microglia	RHOT1	BD	NA	NA	NA	NA	NA
Microglia	RNASEK	BD	NA	NA	NA	NA	NA
Microglia	RPH3AL	BD	NA	NA	NA	NA	NA
Microglia	RUNDC1	BD	NA	NA	NA	NA	NA
Microglia	SCAT1	BD	NA	NA	NA	NA	NA
Microglia	SCIMP	BD	NA	NA	NA	NA	NA
Microglia	SCPEP1	BD	NA	NA	NA	NA	NA
Microglia	SEC14L1	BD	NA	NA	NA	NA	NA
Microglia	SHMT1	BD	NA	NA	NA	NA	NA
Microglia	SLC16A13	BD	NA	NA	NA	NA	NA
Microglia	SLC39A11	BD	NA	NA	NA	NA	NA
Microglia	SLC52A1	BD	NA	NA	NA	NA	NA
Microglia	SLC5A10	BD	NA	NA	NA	NA	NA
Microglia	SMARCD2	BD	NA	NA	NA	NA	NA
Microglia	SMCR8	BD	NA	NA	NA	NA	NA
Microglia	SMURF2	BD	NA	NA	NA	NA	NA
Microglia	SNHG25	BD	NA	NA	NA	NA	NA
Microglia	SOCS3	BD	NA	NA	NA	NA	NA
Microglia	SPECC1	BD	NA	NA	NA	NA	NA
Microglia	SPHK1	BD	NA	NA	NA	NA	NA
Microglia	SPNS3	BD	NA	NA	NA	NA	NA
Microglia	SREBF1	BD	NA	NA	NA	NA	NA
Microglia	STAT3	BD	NA	NA	NA	NA	NA
Microglia	STAT5A	BD	NA	NA	NA	NA	NA
Microglia	STAT5B	BD	NA	NA	NA	NA	NA
Microglia	STRADA	BD	NA	NA	NA	NA	NA
Microglia	SUZ12	BD	NA	NA	NA	NA	NA
Microglia	SYNGR2	BD	NA	NA	NA	NA	NA
Microglia	TANC2	BD	NA	NA	NA	NA	NA
Microglia	TEKT3	BD	NA	NA	NA	NA	NA
Microglia	TIMP2	BD	NA	NA	NA	NA	NA
Microglia	TK1	BD	NA	NA	NA	NA	NA
Microglia	TM4SF5	BD	NA	NA	NA	NA	NA
Microglia	TMC6	BD	NA	NA	NA	NA	NA
Microglia	TMC8	BD	NA	NA	NA	NA	NA
Microglia	TMEM94	BD	NA	NA	NA	NA	NA
Microglia	TNFRSF13B	BD	NA	NA	NA	NA	NA
Microglia	TOP3A	BD	NA	NA	NA	NA	NA
Microglia	TRIM16	BD	NA	NA	NA	NA	NA
Microglia	TRIM16L	BD	NA	NA	NA	NA	NA
Microglia	TRIM25	BD	NA	NA	NA	NA	NA
Microglia	TRPV1	BD	NA	NA	NA	NA	NA
Microglia	TRPV2	BD	NA	NA	NA	NA	NA
Microglia	TTC19	BD	NA	NA	NA	NA	NA
Microglia	TVP23B	BD	NA	NA	NA	NA	NA
Microglia	UBE2G1	BD	NA	NA	NA	NA	NA
Microglia	UBE2O	BD	NA	NA	NA	NA	NA
Microglia	ULK2	BD	NA	NA	NA	NA	NA
Microglia	USP36	BD	NA	NA	NA	NA	NA
Microglia	USP6	BD	NA	NA	NA	NA	NA
Microglia	UTP6	BD	NA	NA	NA	NA	NA
Microglia	VMO1	BD	NA	NA	NA	NA	NA
Microglia	ZFP3	BD	NA	NA	NA	NA	NA
Microglia	ZMYND15	BD	NA	NA	NA	NA	NA
Microglia	ZNF18	BD	NA	NA	NA	NA	NA
Microglia	ZNF207	BD	NA	NA	NA	NA	NA
Microglia	ZNF232	BD	NA	NA	NA	NA	NA
Microglia	ZNF286B	BD	NA	NA	NA	NA	NA
Microglia	ZNF385C	BD	NA	NA	NA	NA	NA
Microglia	ZNF594	BD	NA	NA	NA	NA	NA
Microglia	ZNF624	BD	NA	NA	NA	NA	NA
Microglia	ZSWIM7	BD	NA	NA	NA	NA	NA
Microglia	ZZEF1	BD	NA	NA	NA	NA	NA
Microglia	AATF	MD	NA	NA	NA	NA	NA
Microglia	AC004253.1	MD	NA	NA	NA	NA	NA
Microglia	AC010761.1	MD	NA	NA	NA	NA	NA
Microglia	AC015726.1	MD	NA	NA	NA	NA	NA
Microglia	AC068234.1	MD	NA	NA	NA	NA	NA
Microglia	ADAP2	MD	NA	NA	NA	NA	NA
Microglia	ATAD5	MD	NA	NA	NA	NA	NA
Microglia	ATPAF2	MD	NA	NA	NA	NA	NA
Microglia	BIRC5	MD	NA	NA	NA	NA	NA
Microglia	CCL4	MD	NA	NA	NA	NA	NA
Microglia	CEP95	MD	NA	NA	NA	NA	NA
Microglia	COPZ2	MD	NA	NA	NA	NA	NA
Microglia	DDX5	MD	NA	NA	NA	NA	NA
Microglia	DHX58	MD	NA	NA	NA	NA	NA
Microglia	ERN1	MD	NA	NA	NA	NA	NA
Microglia	EVI2B	MD	NA	NA	NA	NA	NA
Microglia	GHDC	MD	NA	NA	NA	NA	NA
Microglia	HOXB3	MD	NA	NA	NA	NA	NA
Microglia	IFI35	MD	NA	NA	NA	NA	NA
Microglia	LRRC37A3	MD	NA	NA	NA	NA	NA
Microglia	MAP2K6	MD	NA	NA	NA	NA	NA
Microglia	MED24	MD	NA	NA	NA	NA	NA
Microglia	MILR1	MD	NA	NA	NA	NA	NA
Microglia	MLX	MD	NA	NA	NA	NA	NA
Microglia	NF1	MD	NA	NA	NA	NA	NA
Microglia	PECAM1	MD	NA	NA	NA	NA	NA
Microglia	POLG2	MD	NA	NA	NA	NA	NA
Microglia	PSMC3IP	MD	NA	NA	NA	NA	NA
Microglia	PTRH2	MD	NA	NA	NA	NA	NA
Microglia	SEC14L1	MD	NA	NA	NA	NA	NA
Microglia	SMURF2	MD	NA	NA	NA	NA	NA
Microglia	SNHG25	MD	NA	NA	NA	NA	NA
Microglia	SPECC1	MD	NA	NA	NA	NA	NA
Microglia	TEKT3	MD	NA	NA	NA	NA	NA
Microglia	TRIM16L	MD	NA	NA	NA	NA	NA
Microglia	TVP23B	MD	NA	NA	NA	NA	NA
Microglia	ZNF385C	MD	NA	NA	NA	NA	NA
Microglia	AATF	SZ	NA	NA	NA	NA	NA
Microglia	AC003665.1	SZ	NA	NA	NA	NA	NA
Microglia	AC004253.1	SZ	NA	NA	NA	NA	NA
Microglia	AC010761.1	SZ	NA	NA	NA	NA	NA
Microglia	AC015726.1	SZ	NA	NA	NA	NA	NA
Microglia	AC068234.1	SZ	NA	NA	NA	NA	NA
Microglia	ADAP2	SZ	NA	NA	NA	NA	NA
Microglia	ATAD5	SZ	NA	NA	NA	NA	NA
Microglia	ATPAF2	SZ	NA	NA	NA	NA	NA
Microglia	BIRC5	SZ	NA	NA	NA	NA	NA
Microglia	CCL4	SZ	NA	NA	NA	NA	NA
Microglia	CDC27	SZ	NA	NA	NA	NA	NA
Microglia	COPZ2	SZ	NA	NA	NA	NA	NA
Microglia	DHX40	SZ	NA	NA	NA	NA	NA
Microglia	EFCAB13	SZ	NA	NA	NA	NA	NA
Microglia	EVI2B	SZ	NA	NA	NA	NA	NA
Microglia	HOXB3	SZ	NA	NA	NA	NA	NA
Microglia	IFI35	SZ	NA	NA	NA	NA	NA
Microglia	KPNB1	SZ	NA	NA	NA	NA	NA
Microglia	LINC02089	SZ	NA	NA	NA	NA	NA
Microglia	LRRC37A3	SZ	NA	NA	NA	NA	NA
Microglia	MED24	SZ	NA	NA	NA	NA	NA
Microglia	NF1	SZ	NA	NA	NA	NA	NA
Microglia	NPEPPS	SZ	NA	NA	NA	NA	NA
Microglia	PSMC3IP	SZ	NA	NA	NA	NA	NA
Microglia	PTRH2	SZ	NA	NA	NA	NA	NA
Microglia	RPS6KB1	SZ	NA	NA	NA	NA	NA
Microglia	SEC14L1	SZ	NA	NA	NA	NA	NA
Microglia	SP2	SZ	NA	NA	NA	NA	NA
Microglia	TBX21	SZ	NA	NA	NA	NA	NA
Microglia	TEKT3	SZ	NA	NA	NA	NA	NA
Microglia	TMEM94	SZ	NA	NA	NA	NA	NA
Microglia	TRIM16L	SZ	NA	NA	NA	NA	NA
Microglia	TUBD1	SZ	NA	NA	NA	NA	NA
Microglia	VMP1	SZ	NA	NA	NA	NA	NA
Microglia	AATF	AD	NA	NA	NA	NA	NA
Microglia	AC004253.1	AD	NA	NA	NA	NA	NA
Microglia	AC010761.1	AD	NA	NA	NA	NA	NA
Microglia	AC015726.1	AD	NA	NA	NA	NA	NA
Microglia	AC068234.1	AD	NA	NA	NA	NA	NA
Microglia	ADAP2	AD	NA	NA	NA	NA	NA
Microglia	APPBP2	AD	NA	NA	NA	NA	NA
Microglia	ARHGAP27	AD	NA	NA	NA	NA	NA
Microglia	ATAD5	AD	NA	NA	NA	NA	NA
Microglia	BIRC5	AD	NA	NA	NA	NA	NA
Microglia	C17orf64	AD	NA	NA	NA	NA	NA
Microglia	CCL4	AD	NA	NA	NA	NA	NA
Microglia	CD300E	AD	0.0275369	0.222678	NA	NA	NA
Microglia	COPZ2	AD	NA	NA	NA	NA	NA
Microglia	EVI2B	AD	NA	NA	NA	NA	NA
Microglia	GALK1	AD	NA	NA	NA	NA	NA
Microglia	HOXB3	AD	NA	NA	NA	NA	NA
Microglia	IFI35	AD	NA	NA	NA	NA	NA
Microglia	LLGL2	AD	NA	NA	NA	NA	NA
Microglia	LRRC37A3	AD	NA	NA	NA	NA	NA
Microglia	MED24	AD	NA	NA	NA	NA	NA
Microglia	MYO15B	AD	NA	NA	NA	NA	NA
Microglia	NF1	AD	NA	NA	NA	NA	NA
Microglia	PLEKHM1	AD	NA	NA	NA	NA	NA
Microglia	PSMC3IP	AD	NA	NA	NA	NA	NA
Microglia	PTRH2	AD	NA	NA	NA	NA	NA
Microglia	SEC14L1	AD	NA	NA	NA	NA	NA
Microglia	TEKT3	AD	NA	NA	NA	NA	NA
Microglia	TMEM94	AD	NA	NA	NA	NA	NA
Microglia	TRIM16L	AD	NA	NA	NA	NA	NA
Microglia	UNC13D	AD	NA	NA	NA	NA	NA
Microglia	ABHD3	MS	NA	NA	NA	NA	NA
Microglia	AC008109.1	MS	NA	NA	NA	NA	NA
Microglia	AC011139.1	MS	NA	NA	NA	NA	NA
Microglia	AC021504.1	MS	NA	NA	NA	NA	NA
Microglia	AC090772.3	MS	NA	NA	NA	NA	NA
Microglia	AP001005.3	MS	NA	NA	NA	NA	NA
Microglia	AP005530.1	MS	NA	NA	NA	NA	NA
Microglia	CABLES1	MS	NA	NA	NA	NA	NA
Microglia	CABYR	MS	NA	NA	NA	NA	NA
Microglia	CCDC102B	MS	NA	NA	NA	NA	NA
Microglia	CEP76	MS	NA	NA	NA	NA	NA
Microglia	CNDP2	MS	NA	NA	NA	NA	NA
Microglia	CTAGE1	MS	NA	NA	NA	NA	NA
Microglia	CTDP1	MS	NA	NA	NA	NA	NA
Microglia	DSC2	MS	NA	NA	NA	NA	NA
Microglia	ENOSF1	MS	NA	NA	NA	NA	NA
Microglia	EPB41L3	MS	NA	NA	NA	NA	NA
Microglia	ESCO1	MS	NA	NA	NA	NA	NA
Microglia	GAREM1	MS	NA	NA	NA	NA	NA
Microglia	HRH4	MS	NA	NA	NA	NA	NA
Microglia	IMPA2	MS	NA	NA	NA	NA	NA
Microglia	IMPACT	MS	NA	NA	NA	NA	NA
Microglia	KATNAL2	MS	NA	NA	NA	NA	NA
Microglia	LINC00470	MS	NA	NA	NA	NA	NA
Microglia	LINC00907	MS	NA	NA	NA	NA	NA
Microglia	LINC00909	MS	NA	NA	NA	NA	NA
Microglia	LINC01443	MS	NA	NA	NA	NA	NA
Microglia	LINC01899	MS	NA	NA	NA	NA	NA
Microglia	LINC01900	MS	NA	NA	NA	NA	NA
Microglia	MEP1B	MS	NA	NA	NA	NA	NA
Microglia	MPPE1	MS	NA	NA	NA	NA	NA
Microglia	NPC1	MS	NA	NA	NA	NA	NA
Microglia	PIAS2	MS	NA	NA	NA	NA	NA
Microglia	PIGN	MS	NA	NA	NA	NA	NA
Microglia	PIK3C3	MS	NA	NA	NA	NA	NA
Microglia	PTPN2	MS	NA	NA	NA	NA	NA
Microglia	PTPRM	MS	NA	NA	NA	NA	NA
Microglia	RAB12	MS	NA	NA	NA	NA	NA
Microglia	RBBP8	MS	NA	NA	NA	NA	NA
Microglia	RELCH	MS	NA	NA	NA	NA	NA
Microglia	RIOK3	MS	NA	NA	NA	NA	NA
Microglia	RMC1	MS	NA	NA	NA	NA	NA
Microglia	RNF125	MS	NA	NA	NA	NA	NA
Microglia	RNF138	MS	NA	NA	NA	NA	NA
Microglia	SEH1L	MS	NA	NA	NA	NA	NA
Microglia	SETBP1	MS	NA	NA	NA	NA	NA
Microglia	SMAD2	MS	NA	NA	NA	NA	NA
Microglia	SPIRE1	MS	NA	NA	NA	NA	NA
Microglia	THOC1	MS	NA	NA	NA	NA	NA
Microglia	TMEM241	MS	NA	NA	NA	NA	NA
Microglia	TMX3	MS	NA	NA	NA	NA	NA
Microglia	TRAPPC8	MS	NA	NA	NA	NA	NA
Microglia	TSHZ1	MS	NA	NA	NA	NA	NA
Microglia	TTC39C	MS	NA	NA	NA	NA	NA
Microglia	TUBB6	MS	NA	NA	NA	NA	NA
Microglia	WDR7	MS	NA	NA	NA	NA	NA
Microglia	ZADH2	MS	NA	NA	NA	NA	NA
Microglia	ZNF407	MS	NA	NA	NA	NA	NA
Microglia	AC011815.2	PD	NA	NA	NA	NA	NA
Microglia	AC021504.1	PD	NA	NA	NA	NA	NA
Microglia	AC100863.1	PD	NA	NA	NA	NA	NA
Microglia	ALPK2	PD	NA	NA	NA	NA	NA
Microglia	ANKRD12	PD	NA	NA	NA	NA	NA
Microglia	AP005329.3	PD	NA	NA	NA	NA	NA
Microglia	ATP8B1	PD	NA	NA	NA	NA	NA
Microglia	BCL2	PD	NA	NA	NA	NA	NA
Microglia	CCDC102B	PD	NA	NA	NA	NA	NA
Microglia	CD226	PD	NA	NA	NA	NA	NA
Microglia	CTDP1	PD	NA	NA	NA	NA	NA
Microglia	DSC2	PD	NA	NA	NA	NA	NA
Microglia	EMILIN2	PD	NA	NA	NA	NA	NA
Microglia	FECH	PD	NA	NA	NA	NA	NA
Microglia	GAREM1	PD	NA	NA	NA	NA	NA
Microglia	IMPA2	PD	NA	NA	NA	NA	NA
Microglia	L3MBTL4	PD	NA	NA	NA	NA	NA
Microglia	LINC00683	PD	NA	NA	NA	NA	NA
Microglia	LINC00907	PD	NA	NA	NA	NA	NA
Microglia	LINC01443	PD	NA	NA	NA	NA	NA
Microglia	LINC01909	PD	NA	NA	NA	NA	NA
Microglia	LINC01924	PD	NA	NA	NA	NA	NA
Microglia	LPIN2	PD	NA	NA	NA	NA	NA
Microglia	MALT1	PD	NA	NA	NA	NA	NA
Microglia	MBD2	PD	NA	NA	NA	NA	NA
Microglia	ME2	PD	NA	NA	NA	NA	NA
Microglia	MEP1B	PD	NA	NA	NA	NA	NA
Microglia	MPPE1	PD	NA	NA	NA	NA	NA
Microglia	MYOM1	PD	NA	NA	NA	NA	NA
Microglia	NEDD4L	PD	NA	NA	NA	NA	NA
Microglia	PIGN	PD	NA	NA	NA	NA	NA
Microglia	PIK3C3	PD	NA	NA	NA	NA	NA
Microglia	PMAIP1	PD	NA	NA	NA	NA	NA
Microglia	POLI	PD	NA	NA	NA	NA	NA
Microglia	PPP4R1	PD	NA	NA	NA	NA	NA
Microglia	PTPRM	PD	NA	NA	NA	NA	NA
Microglia	RAB12	PD	NA	NA	NA	NA	NA
Microglia	RAB31	PD	NA	NA	NA	NA	NA
Microglia	RELCH	PD	NA	NA	NA	NA	NA
Microglia	RNF125	PD	NA	NA	NA	NA	NA
Microglia	RNF138	PD	NA	NA	NA	NA	NA
Microglia	RTTN	PD	NA	NA	NA	NA	NA
Microglia	SERPINB8	PD	NA	NA	NA	NA	NA
Microglia	SLC14A2	PD	NA	NA	NA	NA	NA
Microglia	SMAD2	PD	NA	NA	NA	NA	NA
Microglia	SMAD4	PD	NA	NA	NA	NA	NA
Microglia	SMCHD1	PD	NA	NA	NA	NA	NA
Microglia	SOCS6	PD	NA	NA	NA	NA	NA
Microglia	TGIF1	PD	NA	NA	NA	NA	NA
Microglia	TMX3	PD	NA	NA	NA	NA	NA
Microglia	TNFRSF11A	PD	NA	NA	NA	NA	NA
Microglia	TRAPPC8	PD	NA	NA	NA	NA	NA
Microglia	TWSG1	PD	NA	NA	NA	NA	NA
Microglia	VPS4B	PD	NA	NA	NA	NA	NA
Microglia	WDR7	PD	NA	NA	NA	NA	NA
Microglia	ZCCHC2	PD	NA	NA	NA	NA	NA
Microglia	ZNF236	PD	NA	NA	NA	NA	NA
Microglia	ZNF236-DT	PD	NA	NA	NA	NA	NA
Microglia	ZNF24	PD	NA	NA	NA	NA	NA
Microglia	ZNF396	PD	NA	NA	NA	NA	NA
Microglia	ZNF397	PD	NA	NA	NA	NA	NA
Microglia	ZNF516	PD	NA	NA	NA	NA	NA
Microglia	ZSCAN30	PD	NA	NA	NA	NA	NA
Microglia	ABHD3	BD	NA	NA	NA	NA	NA
Microglia	AC019183.1	BD	NA	NA	NA	NA	NA
Microglia	AC090403.1	BD	NA	NA	NA	NA	NA
Microglia	AP001005.3	BD	NA	NA	NA	NA	NA
Microglia	AP005203.1	BD	NA	NA	NA	NA	NA
Microglia	AP005530.1	BD	NA	NA	NA	NA	NA
Microglia	AP005671.1	BD	NA	NA	NA	NA	NA
Microglia	ATP9B	BD	NA	NA	NA	NA	NA
Microglia	C18orf25	BD	NA	NA	NA	NA	NA
Microglia	CCDC102B	BD	NA	NA	NA	NA	NA
Microglia	CD226	BD	NA	NA	NA	NA	NA
Microglia	CEP192	BD	NA	NA	NA	NA	NA
Microglia	CEP76	BD	NA	NA	NA	NA	NA
Microglia	CTAGE1	BD	NA	NA	NA	NA	NA
Microglia	CTDP1	BD	NA	NA	NA	NA	NA
Microglia	DSC2	BD	NA	NA	NA	NA	NA
Microglia	ENOSF1	BD	NA	NA	NA	NA	NA
Microglia	EPG5	BD	NA	NA	NA	NA	NA
Microglia	ESCO1	BD	NA	NA	NA	NA	NA
Microglia	GAREM1	BD	NA	NA	NA	NA	NA
Microglia	HAUS1	BD	NA	NA	NA	NA	NA
Microglia	HRH4	BD	NA	NA	NA	NA	NA
Microglia	IMPA2	BD	NA	NA	NA	NA	NA
Microglia	IMPACT	BD	NA	NA	NA	NA	NA
Microglia	KATNAL2	BD	NA	NA	NA	NA	NA
Microglia	KIAA1328	BD	NA	NA	NA	NA	NA
Microglia	LDLRAD4	BD	NA	NA	NA	NA	NA
Microglia	LINC01478	BD	NA	NA	NA	NA	NA
Microglia	LINC01899	BD	NA	NA	NA	NA	NA
Microglia	LINC01900	BD	NA	NA	NA	NA	NA
Microglia	LINC01909	BD	NA	NA	NA	NA	NA
Microglia	LMAN1	BD	NA	NA	NA	NA	NA
Microglia	MEP1B	BD	NA	NA	NA	NA	NA
Microglia	MPPE1	BD	NA	NA	NA	NA	NA
Microglia	MYOM1	BD	NA	NA	NA	NA	NA
Microglia	NEDD4L	BD	NA	NA	NA	NA	NA
Microglia	NPC1	BD	NA	NA	NA	NA	NA
Microglia	PIAS2	BD	NA	NA	NA	NA	NA
Microglia	PPP4R1	BD	NA	NA	NA	NA	NA
Microglia	PSMA8	BD	NA	NA	NA	NA	NA
Microglia	PSTPIP2	BD	NA	NA	NA	NA	NA
Microglia	PTPN2	BD	NA	NA	NA	NA	NA
Microglia	RAB31	BD	NA	NA	NA	NA	NA
Microglia	RNF125	BD	NA	NA	NA	NA	NA
Microglia	RNF138	BD	NA	NA	NA	NA	NA
Microglia	ROCK1	BD	NA	NA	NA	NA	NA
Microglia	RTTN	BD	NA	NA	NA	NA	NA
Microglia	SEH1L	BD	NA	NA	NA	NA	NA
Microglia	SETBP1	BD	NA	NA	NA	NA	NA
Microglia	SLC14A2	BD	NA	NA	NA	NA	NA
Microglia	SOCS6	BD	NA	NA	NA	NA	NA
Microglia	SPIRE1	BD	NA	NA	NA	NA	NA
Microglia	SS18	BD	NA	NA	NA	NA	NA
Microglia	TAF4B	BD	NA	NA	NA	NA	NA
Microglia	THOC1	BD	NA	NA	NA	NA	NA
Microglia	TMX3	BD	NA	NA	NA	NA	NA
Microglia	TRAPPC8	BD	NA	NA	NA	NA	NA
Microglia	TUBB6	BD	NA	NA	NA	NA	NA
Microglia	TWSG1	BD	NA	NA	NA	NA	NA
Microglia	WDR7	BD	NA	NA	NA	NA	NA
Microglia	ZBTB14	BD	NA	NA	NA	NA	NA
Microglia	CTDP1	SZ	NA	NA	NA	NA	NA
Microglia	TTC39C	SZ	NA	NA	NA	NA	NA
Microglia	AC021504.1	AD	NA	NA	NA	NA	NA
Microglia	CTDP1	AD	NA	NA	NA	NA	NA
Microglia	LINC00907	AD	NA	NA	NA	NA	NA
Microglia	PIK3C3	AD	NA	NA	NA	NA	NA
Microglia	ABCA7	MS	NA	NA	NA	NA	NA
Microglia	AC004475.1	MS	NA	NA	NA	NA	NA
Microglia	AC005258.1	MS	NA	NA	NA	NA	NA
Microglia	AC006213.3	MS	NA	NA	NA	NA	NA
Microglia	AC008554.1	MS	NA	NA	NA	NA	NA
Microglia	AC008736.1	MS	NA	NA	NA	NA	NA
Microglia	AC008738.2	MS	NA	NA	NA	NA	NA
Microglia	AC008758.1	MS	NA	NA	NA	NA	NA
Microglia	AC008758.4	MS	NA	NA	NA	NA	NA
Microglia	AC008758.5	MS	NA	NA	NA	NA	NA
Microglia	AC008758.6	MS	NA	NA	NA	NA	NA
Microglia	AC008770.2	MS	NA	NA	NA	NA	NA
Microglia	AC010325.1	MS	NA	NA	NA	NA	NA
Microglia	AC010422.2	MS	NA	NA	NA	NA	NA
Microglia	AC010422.3	MS	NA	NA	NA	NA	NA
Microglia	AC010422.6	MS	NA	NA	NA	NA	NA
Microglia	AC010487.3	MS	NA	NA	NA	NA	NA
Microglia	AC010636.2	MS	NA	NA	NA	NA	NA
Microglia	AC011479.1	MS	NA	NA	NA	NA	NA
Microglia	AC011509.2	MS	NA	NA	NA	NA	NA
Microglia	AC012309.1	MS	NA	NA	NA	NA	NA
Microglia	AC012615.1	MS	NA	NA	NA	NA	NA
Microglia	AC020916.1	MS	NA	NA	NA	NA	NA
Microglia	ADGRE2	MS	NA	NA	NA	NA	NA
Microglia	ADGRE3	MS	NA	NA	NA	NA	NA
Microglia	ADGRE5	MS	NA	NA	NA	NA	NA
Microglia	ANKRD27	MS	NA	NA	NA	NA	NA
Microglia	AP3D1	MS	NA	NA	NA	NA	NA
Microglia	ARHGAP45	MS	NA	NA	NA	NA	NA
Microglia	ASF1B	MS	NA	NA	NA	NA	NA
Microglia	ATF5	MS	NA	NA	NA	NA	NA
Microglia	ATP8B3	MS	NA	NA	NA	NA	NA
Microglia	BCL3	MS	NA	NA	NA	NA	NA
Microglia	BORCS8-MEF2B	MS	NA	NA	NA	NA	NA
Microglia	BTBD2	MS	NA	NA	NA	NA	NA
Microglia	C19orf48	MS	NA	NA	NA	NA	NA
Microglia	CACNA1A	MS	NA	NA	NA	NA	NA
Microglia	CAPN12	MS	NA	NA	NA	NA	NA
Microglia	CATSPERG	MS	NA	NA	NA	NA	NA
Microglia	CCDC130	MS	NA	NA	NA	NA	NA
Microglia	CCDC159	MS	NA	NA	NA	NA	NA
Microglia	CCDC61	MS	NA	NA	NA	NA	NA
Microglia	CD3EAP	MS	NA	NA	NA	NA	NA
Microglia	CEACAM1	MS	NA	NA	NA	NA	NA
Microglia	CEBPA	MS	NA	NA	NA	NA	NA
Microglia	CEBPG	MS	NA	NA	NA	NA	NA
Microglia	CEP89	MS	NA	NA	NA	NA	NA
Microglia	CLASRP	MS	NA	NA	NA	NA	NA
Microglia	CLEC17A	MS	NA	NA	NA	NA	NA
Microglia	CSNK1G2	MS	NA	NA	NA	NA	NA
Microglia	CXCL17	MS	NA	NA	NA	NA	NA
Microglia	DAZAP1	MS	NA	NA	NA	NA	NA
Microglia	DCAF15	MS	NA	NA	NA	NA	NA
Microglia	DDX39A	MS	NA	NA	NA	NA	NA
Microglia	DNASE2	MS	NA	NA	NA	NA	NA
Microglia	DOT1L	MS	NA	NA	NA	NA	NA
Microglia	DPY19L3	MS	NA	NA	NA	NA	NA
Microglia	ERCC1	MS	NA	NA	NA	NA	NA
Microglia	ERCC2	MS	NA	NA	NA	NA	NA
Microglia	FAAP24	MS	NA	NA	NA	NA	NA
Microglia	FBXO46	MS	NA	NA	NA	NA	NA
Microglia	GATAD2A	MS	NA	NA	NA	NA	NA
Microglia	GCDH	MS	NA	NA	NA	NA	NA
Microglia	GMFG	MS	NA	NA	NA	NA	NA
Microglia	GNG7	MS	NA	NA	NA	NA	NA
Microglia	GPATCH1	MS	NA	NA	NA	NA	NA
Microglia	GPI	MS	NA	NA	NA	NA	NA
Microglia	HKR1	MS	NA	NA	NA	NA	NA
Microglia	HNRNPL	MS	NA	NA	NA	NA	NA
Microglia	HOOK2	MS	NA	NA	NA	NA	NA
Microglia	IER2	MS	NA	NA	NA	NA	NA
Microglia	IL27RA	MS	NA	NA	NA	NA	NA
Microglia	IL4I1	MS	NA	NA	NA	NA	NA
Microglia	JUNB	MS	NA	NA	NA	NA	NA
Microglia	KCNK6	MS	NA	NA	NA	NA	NA
Microglia	KCNN4	MS	NA	NA	NA	NA	NA
Microglia	KIAA0355	MS	NA	NA	NA	NA	NA
Microglia	KLF16	MS	NA	NA	NA	NA	NA
Microglia	LINC00662	MS	NA	NA	NA	NA	NA
Microglia	LINC01841	MS	NA	NA	NA	NA	NA
Microglia	LMNB2	MS	NA	NA	NA	NA	NA
Microglia	LSM14A	MS	NA	NA	NA	NA	NA
Microglia	LYL1	MS	NA	NA	NA	NA	NA
Microglia	MAN2B1	MS	NA	NA	NA	NA	NA
Microglia	MAP4K1	MS	NA	NA	NA	NA	NA
Microglia	MARK4	MS	NA	NA	NA	NA	NA
Microglia	MAU2	MS	NA	NA	NA	NA	NA
Microglia	MIDN	MS	NA	NA	NA	NA	NA
Microglia	MKNK2	MS	NA	NA	NA	NA	NA
Microglia	MOB3A	MS	NA	NA	NA	NA	NA
Microglia	MRI1	MS	NA	NA	NA	NA	NA
Microglia	MYPOP	MS	NA	NA	NA	NA	NA
Microglia	NAPSA	MS	NA	NA	NA	NA	NA
Microglia	NECTIN2	MS	NA	NA	NA	NA	NA
Microglia	OAZ1	MS	NA	NA	NA	NA	NA
Microglia	OPA3	MS	NA	NA	NA	NA	NA
Microglia	PAK4	MS	NA	NA	NA	NA	NA
Microglia	PDCD2L	MS	NA	NA	NA	NA	NA
Microglia	PEPD	MS	NA	NA	NA	NA	NA
Microglia	PGPEP1	MS	NA	NA	NA	NA	NA
Microglia	PKN1	MS	NA	NA	NA	NA	NA
Microglia	PLAUR	MS	NA	NA	NA	NA	NA
Microglia	PLEKHG2	MS	NA	NA	NA	NA	NA
Microglia	PODNL1	MS	NA	NA	NA	NA	NA
Microglia	POLD1	MS	NA	NA	NA	NA	NA
Microglia	PPM1N	MS	NA	NA	NA	NA	NA
Microglia	PPP1R13L	MS	NA	NA	NA	NA	NA
Microglia	PRKACA	MS	NA	NA	NA	NA	NA
Microglia	PWWP3A	MS	NA	NA	NA	NA	NA
Microglia	QPCTL	MS	NA	NA	NA	NA	NA
Microglia	RASGRP4	MS	NA	NA	NA	NA	NA
Microglia	RCN3	MS	NA	NA	NA	NA	NA
Microglia	RELB	MS	NA	NA	NA	NA	NA
Microglia	REXO1	MS	NA	NA	NA	NA	NA
Microglia	RFX1	MS	NA	NA	NA	NA	NA
Microglia	RINL	MS	NA	NA	NA	NA	NA
Microglia	RNASEH2A	MS	NA	NA	NA	NA	NA
Microglia	RYR1	MS	NA	NA	NA	NA	NA
Microglia	SAFB	MS	NA	NA	NA	NA	NA
Microglia	SAFB2	MS	NA	NA	NA	NA	NA
Microglia	SAMD4B	MS	NA	NA	NA	NA	NA
Microglia	SBNO2	MS	NA	NA	NA	NA	NA
Microglia	SCAMP4	MS	NA	NA	NA	NA	NA
Microglia	SF3A2	MS	NA	NA	NA	NA	NA
Microglia	SIGLEC8	MS	NA	NA	NA	NA	NA
Microglia	SIPA1L3	MS	NA	NA	NA	NA	NA
Microglia	SLC7A9	MS	NA	NA	NA	NA	NA
Microglia	SMG9	MS	NA	NA	NA	NA	NA
Microglia	SPINT2	MS	NA	NA	NA	NA	NA
Microglia	STK11	MS	NA	NA	NA	NA	NA
Microglia	STX10	MS	NA	NA	NA	NA	NA
Microglia	SULT2B1	MS	NA	NA	NA	NA	NA
Microglia	SYCE2	MS	NA	NA	NA	NA	NA
Microglia	SYDE1	MS	NA	NA	NA	NA	NA
Microglia	SYMPK	MS	NA	NA	NA	NA	NA
Microglia	TMEM161A	MS	NA	NA	NA	NA	NA
Microglia	TMEM259	MS	NA	NA	NA	NA	NA
Microglia	TMPRSS9	MS	NA	NA	NA	NA	NA
Microglia	TRMT1	MS	NA	NA	NA	NA	NA
Microglia	UBA2	MS	NA	NA	NA	NA	NA
Microglia	VASP	MS	NA	NA	NA	NA	NA
Microglia	WDR88	MS	NA	NA	NA	NA	NA
Microglia	YIF1B	MS	NA	NA	NA	NA	NA
Microglia	ZFP36	MS	NA	NA	NA	NA	NA
Microglia	ZNF136	MS	NA	NA	NA	NA	NA
Microglia	ZNF160	MS	NA	NA	NA	NA	NA
Microglia	ZNF180	MS	NA	NA	NA	NA	NA
Microglia	ZNF20	MS	NA	NA	NA	NA	NA
Microglia	ZNF227	MS	NA	NA	NA	NA	NA
Microglia	ZNF230	MS	NA	NA	NA	NA	NA
Microglia	ZNF235	MS	NA	NA	NA	NA	NA
Microglia	ZNF28	MS	NA	NA	NA	NA	NA
Microglia	ZNF284	MS	NA	NA	NA	NA	NA
Microglia	ZNF296	MS	NA	NA	NA	NA	NA
Microglia	ZNF317	MS	NA	NA	NA	NA	NA
Microglia	ZNF320	MS	NA	NA	NA	NA	NA
Microglia	ZNF333	MS	NA	NA	NA	NA	NA
Microglia	ZNF345	MS	NA	NA	NA	NA	NA
Microglia	ZNF347	MS	NA	NA	NA	NA	NA
Microglia	ZNF383	MS	NA	NA	NA	NA	NA
Microglia	ZNF420	MS	NA	NA	NA	NA	NA
Microglia	ZNF430	MS	NA	NA	NA	NA	NA
Microglia	ZNF431	MS	NA	NA	NA	NA	NA
Microglia	ZNF433	MS	NA	NA	NA	NA	NA
Microglia	ZNF44	MS	NA	NA	NA	NA	NA
Microglia	ZNF442	MS	NA	NA	NA	NA	NA
Microglia	ZNF45	MS	NA	NA	NA	NA	NA
Microglia	ZNF490	MS	NA	NA	NA	NA	NA
Microglia	ZNF493	MS	NA	NA	NA	NA	NA
Microglia	ZNF507	MS	NA	NA	NA	NA	NA
Microglia	ZNF527	MS	NA	NA	NA	NA	NA
Microglia	ZNF528	MS	NA	NA	NA	NA	NA
Microglia	ZNF555	MS	NA	NA	NA	NA	NA
Microglia	ZNF556	MS	NA	NA	NA	NA	NA
Microglia	ZNF563	MS	NA	NA	NA	NA	NA
Microglia	ZNF569	MS	NA	NA	NA	NA	NA
Microglia	ZNF571	MS	NA	NA	NA	NA	NA
Microglia	ZNF573	MS	NA	NA	NA	NA	NA
Microglia	ZNF585B	MS	NA	NA	NA	NA	NA
Microglia	ZNF600	MS	NA	NA	NA	NA	NA
Microglia	ZNF611	MS	NA	NA	NA	NA	NA
Microglia	ZNF66	MS	NA	NA	NA	NA	NA
Microglia	ZNF665	MS	NA	NA	NA	NA	NA
Microglia	ZNF69	MS	NA	NA	NA	NA	NA
Microglia	ZNF699	MS	NA	NA	NA	NA	NA
Microglia	ZNF701	MS	NA	NA	NA	NA	NA
Microglia	ZNF708	MS	NA	NA	NA	NA	NA
Microglia	ZNF714	MS	NA	NA	NA	NA	NA
Microglia	ZNF738	MS	NA	NA	NA	NA	NA
Microglia	ZNF763	MS	NA	NA	NA	NA	NA
Microglia	ZNF790	MS	NA	NA	NA	NA	NA
Microglia	ZNF791	MS	NA	NA	NA	NA	NA
Microglia	ZNF808	MS	NA	NA	NA	NA	NA
Microglia	ZNF83	MS	NA	NA	NA	NA	NA
Microglia	ZNF844	MS	NA	NA	NA	NA	NA
Microglia	ZNF845	MS	NA	NA	NA	NA	NA
Microglia	ZNF85	MS	NA	NA	NA	NA	NA
Microglia	ZNF850	MS	NA	NA	NA	NA	NA
Microglia	ZNF880	MS	NA	NA	NA	NA	NA
Microglia	ZSWIM4	MS	NA	NA	NA	NA	NA
Microglia	AC005393.1	PD	NA	NA	NA	NA	NA
Microglia	AC005943.1	PD	NA	NA	NA	NA	NA
Microglia	AC006213.1	PD	NA	NA	NA	NA	NA
Microglia	AC006213.3	PD	NA	NA	NA	NA	NA
Microglia	AC008543.1	PD	NA	NA	NA	NA	NA
Microglia	AC008554.1	PD	NA	NA	NA	NA	NA
Microglia	AC008736.1	PD	NA	NA	NA	NA	NA
Microglia	AC008755.1	PD	NA	NA	NA	NA	NA
Microglia	AC008758.1	PD	NA	NA	NA	NA	NA
Microglia	AC008758.4	PD	NA	NA	NA	NA	NA
Microglia	AC008758.5	PD	NA	NA	NA	NA	NA
Microglia	AC008758.6	PD	NA	NA	NA	NA	NA
Microglia	AC008764.1	PD	NA	NA	NA	NA	NA
Microglia	AC008764.2	PD	NA	NA	NA	NA	NA
Microglia	AC008764.6	PD	NA	NA	NA	NA	NA
Microglia	AC008770.2	PD	NA	NA	NA	NA	NA
Microglia	AC008878.3	PD	NA	NA	NA	NA	NA
Microglia	AC010422.2	PD	NA	NA	NA	NA	NA
Microglia	AC010422.3	PD	NA	NA	NA	NA	NA
Microglia	AC010422.6	PD	NA	NA	NA	NA	NA
Microglia	AC010487.3	PD	NA	NA	NA	NA	NA
Microglia	AC010636.2	PD	NA	NA	NA	NA	NA
Microglia	AC011477.4	PD	NA	NA	NA	NA	NA
Microglia	AC011479.1	PD	NA	NA	NA	NA	NA
Microglia	AC012309.1	PD	NA	NA	NA	NA	NA
Microglia	AC012313.1	PD	NA	NA	NA	NA	NA
Microglia	AC012313.5	PD	NA	NA	NA	NA	NA
Microglia	AC020912.1	PD	NA	NA	NA	NA	NA
Microglia	AC020916.1	PD	NA	NA	NA	NA	NA
Microglia	AC119396.1	PD	NA	NA	NA	NA	NA
Microglia	AC139769.2	PD	NA	NA	NA	NA	NA
Microglia	ACP5	PD	NA	NA	NA	NA	NA
Microglia	AD000864.1	PD	NA	NA	NA	NA	NA
Microglia	ADGRE1	PD	NA	NA	NA	NA	NA
Microglia	ADGRE2	PD	NA	NA	NA	NA	NA
Microglia	ADGRE3	PD	NA	NA	NA	NA	NA
Microglia	ADGRE5	PD	NA	NA	NA	NA	NA
Microglia	AKAP8	PD	NA	NA	NA	NA	NA
Microglia	AKT2	PD	NA	NA	NA	NA	NA
Microglia	ANKLE1	PD	NA	NA	NA	NA	NA
Microglia	ANKRD27	PD	NA	NA	NA	NA	NA
Microglia	APBA3	PD	NA	NA	NA	NA	NA
Microglia	ARHGAP35	PD	NA	NA	NA	NA	NA
Microglia	ASF1B	PD	NA	NA	NA	NA	NA
Microglia	ATP13A1	PD	NA	NA	NA	NA	NA
Microglia	BCL3	PD	NA	NA	NA	NA	NA
Microglia	BRD4	PD	NA	NA	NA	NA	NA
Microglia	BST2	PD	NA	NA	NA	NA	NA
Microglia	C19orf25	PD	NA	NA	NA	NA	NA
Microglia	C19orf54	PD	NA	NA	NA	NA	NA
Microglia	C3	PD	NA	NA	NA	NA	NA
Microglia	CACNA1A	PD	NA	NA	NA	NA	NA
Microglia	CAPN12	PD	NA	NA	NA	NA	NA
Microglia	CATSPERG	PD	NA	NA	NA	NA	NA
Microglia	CCDC130	PD	NA	NA	NA	NA	NA
Microglia	CCDC159	PD	NA	NA	NA	NA	NA
Microglia	CCDC194	PD	NA	NA	NA	NA	NA
Microglia	CEACAM1	PD	NA	NA	NA	NA	NA
Microglia	CLEC17A	PD	NA	NA	NA	NA	NA
Microglia	CNFN	PD	NA	NA	NA	NA	NA
Microglia	COQ8B	PD	NA	NA	NA	NA	NA
Microglia	CXCL17	PD	NA	NA	NA	NA	NA
Microglia	CYP4F22	PD	NA	NA	NA	NA	NA
Microglia	DCAF15	PD	NA	NA	NA	NA	NA
Microglia	DDX39A	PD	NA	NA	NA	NA	NA
Microglia	DENND1C	PD	NA	NA	NA	NA	NA
Microglia	DHX34	PD	NA	NA	NA	NA	NA
Microglia	DNASE2	PD	NA	NA	NA	NA	NA
Microglia	DOCK6	PD	NA	NA	NA	NA	NA
Microglia	DPY19L3	PD	NA	NA	NA	NA	NA
Microglia	EPS15L1	PD	NA	NA	NA	NA	NA
Microglia	ETHE1	PD	NA	NA	NA	NA	NA
Microglia	FCGBP	PD	NA	NA	NA	NA	NA
Microglia	FXYD5	PD	NA	NA	NA	NA	NA
Microglia	GCDH	PD	NA	NA	NA	NA	NA
Microglia	GMFG	PD	NA	NA	NA	NA	NA
Microglia	GMIP	PD	NA	NA	NA	NA	NA
Microglia	GPR108	PD	NA	NA	NA	NA	NA
Microglia	GRAMD1A	PD	NA	NA	NA	NA	NA
Microglia	GTPBP3	PD	NA	NA	NA	NA	NA
Microglia	GZMM	PD	NA	NA	NA	NA	NA
Microglia	HAMP	PD	NA	NA	NA	NA	NA
Microglia	HAUS5	PD	NA	NA	NA	NA	NA
Microglia	HAUS8	PD	NA	NA	NA	NA	NA
Microglia	HCST	PD	NA	NA	NA	NA	NA
Microglia	HKR1	PD	NA	NA	NA	NA	NA
Microglia	HNRNPL	PD	NA	NA	NA	NA	NA
Microglia	HOOK2	PD	NA	NA	NA	NA	NA
Microglia	HPN	PD	NA	NA	NA	NA	NA
Microglia	HSH2D	PD	NA	NA	NA	NA	NA
Microglia	IER2	PD	NA	NA	NA	NA	NA
Microglia	IGFLR1	PD	NA	NA	NA	NA	NA
Microglia	IL27RA	PD	NA	NA	NA	NA	NA
Microglia	INSR	PD	NA	NA	NA	NA	NA
Microglia	ITPKC	PD	NA	NA	NA	NA	NA
Microglia	JUNB	PD	NA	NA	NA	NA	NA
Microglia	KANK2	PD	NA	NA	NA	NA	NA
Microglia	KCNK6	PD	NA	NA	NA	NA	NA
Microglia	KCNN4	PD	NA	NA	NA	NA	NA
Microglia	KMT2B	PD	NA	NA	NA	NA	NA
Microglia	LINC00662	PD	-0.961437	4.41592	NA	NA	NA
Microglia	LINC00663	PD	NA	NA	NA	NA	NA
Microglia	LINC01841	PD	NA	NA	NA	NA	NA
Microglia	LPAR2	PD	NA	NA	NA	NA	NA
Microglia	LSR	PD	NA	NA	NA	NA	NA
Microglia	LYL1	PD	NA	NA	NA	NA	NA
Microglia	MAN2B1	PD	NA	NA	NA	NA	NA
Microglia	MAP4K1	PD	NA	NA	NA	NA	NA
Microglia	MRI1	PD	NA	NA	NA	NA	NA
Microglia	MVB12A	PD	NA	NA	NA	NA	NA
Microglia	MYO9B	PD	NA	NA	NA	NA	NA
Microglia	MZF1	PD	NA	NA	NA	NA	NA
Microglia	NECTIN2	PD	NA	NA	NA	NA	NA
Microglia	NLRP12	PD	NA	NA	NA	NA	NA
Microglia	NOP53	PD	NA	NA	NA	NA	NA
Microglia	NPHS1	PD	NA	NA	NA	NA	NA
Microglia	NUDT19	PD	NA	NA	NA	NA	NA
Microglia	PAK4	PD	NA	NA	NA	NA	NA
Microglia	PGLYRP2	PD	NA	NA	NA	NA	NA
Microglia	PGPEP1	PD	NA	NA	NA	NA	NA
Microglia	PHLDB3	PD	NA	NA	NA	NA	NA
Microglia	PINLYP	PD	NA	NA	NA	NA	NA
Microglia	PKN1	PD	NA	NA	NA	NA	NA
Microglia	PLAUR	PD	NA	NA	NA	NA	NA
Microglia	PLEKHG2	PD	NA	NA	NA	NA	NA
Microglia	PLVAP	PD	NA	NA	NA	NA	NA
Microglia	PODNL1	PD	NA	NA	NA	NA	NA
Microglia	POLRMT	PD	NA	NA	NA	NA	NA
Microglia	PRKACA	PD	NA	NA	NA	NA	NA
Microglia	PROSER3	PD	NA	NA	NA	NA	NA
Microglia	PRX	PD	NA	NA	NA	NA	NA
Microglia	PTBP1	PD	NA	NA	NA	NA	NA
Microglia	PVR	PD	NA	NA	NA	NA	NA
Microglia	RAB4B-EGLN2	PD	NA	NA	NA	NA	NA
Microglia	RAB8A	PD	NA	NA	NA	NA	NA
Microglia	RANBP3	PD	NA	NA	NA	NA	NA
Microglia	RASAL3	PD	NA	NA	NA	NA	NA
Microglia	RASGRP4	PD	NA	NA	NA	NA	NA
Microglia	RCN3	PD	NA	NA	NA	NA	NA
Microglia	RFX1	PD	NA	NA	NA	NA	NA
Microglia	RINL	PD	NA	NA	NA	NA	NA
Microglia	RNASEH2A	PD	NA	NA	NA	NA	NA
Microglia	RYR1	PD	NA	NA	NA	NA	NA
Microglia	SAFB	PD	NA	NA	NA	NA	NA
Microglia	SAFB2	PD	NA	NA	NA	NA	NA
Microglia	SAMD4B	PD	NA	NA	NA	NA	NA
Microglia	SIGLEC8	PD	NA	NA	NA	NA	NA
Microglia	SLC1A5	PD	NA	NA	NA	NA	NA
Microglia	SLC27A1	PD	NA	NA	NA	NA	NA
Microglia	SLC7A9	PD	NA	NA	NA	NA	NA
Microglia	SMG9	PD	NA	NA	NA	NA	NA
Microglia	SNRPA	PD	NA	NA	NA	NA	NA
Microglia	SPINT2	PD	NA	NA	NA	NA	NA
Microglia	SRRM5	PD	NA	NA	NA	NA	NA
Microglia	STX10	PD	NA	NA	NA	NA	NA
Microglia	SULT2B1	PD	NA	NA	NA	NA	NA
Microglia	SYCE2	PD	NA	NA	NA	NA	NA
Microglia	SYDE1	PD	NA	NA	NA	NA	NA
Microglia	TCF3	PD	NA	NA	NA	NA	NA
Microglia	THAP8	PD	NA	NA	NA	NA	NA
Microglia	TJP3	PD	NA	NA	NA	NA	NA
Microglia	TNFSF14	PD	NA	NA	NA	NA	NA
Microglia	TRIP10	PD	NA	NA	NA	NA	NA
Microglia	TRMT1	PD	NA	NA	NA	NA	NA
Microglia	TSPAN16	PD	NA	NA	NA	NA	NA
Microglia	TYROBP	PD	NA	NA	NA	NA	NA
Microglia	USF2	PD	NA	NA	NA	NA	NA
Microglia	USHBP1	PD	NA	NA	NA	NA	NA
Microglia	VAV1	PD	NA	NA	NA	NA	NA
Microglia	WDR62	PD	NA	NA	NA	NA	NA
Microglia	WIZ	PD	NA	NA	NA	NA	NA
Microglia	XRCC1	PD	NA	NA	NA	NA	NA
Microglia	YIF1B	PD	NA	NA	NA	NA	NA
Microglia	ZBTB32	PD	NA	NA	NA	NA	NA
Microglia	ZFP14	PD	NA	NA	NA	NA	NA
Microglia	ZFP36	PD	NA	NA	NA	NA	NA
Microglia	ZNF100	PD	NA	NA	NA	NA	NA
Microglia	ZNF101	PD	NA	NA	NA	NA	NA
Microglia	ZNF132	PD	NA	NA	NA	NA	NA
Microglia	ZNF136	PD	NA	NA	NA	NA	NA
Microglia	ZNF14	PD	NA	NA	NA	NA	NA
Microglia	ZNF146	PD	NA	NA	NA	NA	NA
Microglia	ZNF160	PD	NA	NA	NA	NA	NA
Microglia	ZNF180	PD	NA	NA	NA	NA	NA
Microglia	ZNF20	PD	NA	NA	NA	NA	NA
Microglia	ZNF224	PD	NA	NA	NA	NA	NA
Microglia	ZNF225	PD	NA	NA	NA	NA	NA
Microglia	ZNF227	PD	NA	NA	NA	NA	NA
Microglia	ZNF230	PD	NA	NA	NA	NA	NA
Microglia	ZNF234	PD	NA	NA	NA	NA	NA
Microglia	ZNF235	PD	NA	NA	NA	NA	NA
Microglia	ZNF253	PD	NA	NA	NA	NA	NA
Microglia	ZNF257	PD	NA	NA	NA	NA	NA
Microglia	ZNF260	PD	NA	NA	NA	NA	NA
Microglia	ZNF274	PD	NA	NA	NA	NA	NA
Microglia	ZNF283	PD	NA	NA	NA	NA	NA
Microglia	ZNF284	PD	NA	NA	NA	NA	NA
Microglia	ZNF30	PD	NA	NA	NA	NA	NA
Microglia	ZNF324	PD	NA	NA	NA	NA	NA
Microglia	ZNF324B	PD	NA	NA	NA	NA	NA
Microglia	ZNF331	PD	NA	NA	NA	NA	NA
Microglia	ZNF333	PD	NA	NA	NA	NA	NA
Microglia	ZNF347	PD	NA	NA	NA	NA	NA
Microglia	ZNF383	PD	NA	NA	NA	NA	NA
Microglia	ZNF43	PD	NA	NA	NA	NA	NA
Microglia	ZNF430	PD	NA	NA	NA	NA	NA
Microglia	ZNF431	PD	NA	NA	NA	NA	NA
Microglia	ZNF433	PD	NA	NA	NA	NA	NA
Microglia	ZNF439	PD	NA	NA	NA	NA	NA
Microglia	ZNF44	PD	NA	NA	NA	NA	NA
Microglia	ZNF440	PD	NA	NA	NA	NA	NA
Microglia	ZNF442	PD	NA	NA	NA	NA	NA
Microglia	ZNF45	PD	NA	NA	NA	NA	NA
Microglia	ZNF480	PD	NA	NA	NA	NA	NA
Microglia	ZNF486	PD	NA	NA	NA	NA	NA
Microglia	ZNF490	PD	NA	NA	NA	NA	NA
Microglia	ZNF491	PD	NA	NA	NA	NA	NA
Microglia	ZNF492	PD	NA	NA	NA	NA	NA
Microglia	ZNF493	PD	NA	NA	NA	NA	NA
Microglia	ZNF506	PD	NA	NA	NA	NA	NA
Microglia	ZNF525	PD	NA	NA	NA	NA	NA
Microglia	ZNF527	PD	NA	NA	NA	NA	NA
Microglia	ZNF528	PD	NA	NA	NA	NA	NA
Microglia	ZNF541	PD	NA	NA	NA	NA	NA
Microglia	ZNF546	PD	NA	NA	NA	NA	NA
Microglia	ZNF555	PD	NA	NA	NA	NA	NA
Microglia	ZNF557	PD	NA	NA	NA	NA	NA
Microglia	ZNF563	PD	NA	NA	NA	NA	NA
Microglia	ZNF565	PD	NA	NA	NA	NA	NA
Microglia	ZNF566	PD	NA	NA	NA	NA	NA
Microglia	ZNF585B	PD	NA	NA	NA	NA	NA
Microglia	ZNF627	PD	NA	NA	NA	NA	NA
Microglia	ZNF66	PD	NA	NA	NA	NA	NA
Microglia	ZNF665	PD	NA	NA	NA	NA	NA
Microglia	ZNF69	PD	NA	NA	NA	NA	NA
Microglia	ZNF708	PD	NA	NA	NA	NA	NA
Microglia	ZNF714	PD	NA	NA	NA	NA	NA
Microglia	ZNF726	PD	NA	NA	NA	NA	NA
Microglia	ZNF738	PD	NA	NA	NA	NA	NA
Microglia	ZNF761	PD	NA	NA	NA	NA	NA
Microglia	ZNF763	PD	NA	NA	NA	NA	NA
Microglia	ZNF765	PD	NA	NA	NA	NA	NA
Microglia	ZNF766	PD	NA	NA	NA	NA	NA
Microglia	ZNF780A	PD	NA	NA	NA	NA	NA
Microglia	ZNF780B	PD	NA	NA	NA	NA	NA
Microglia	ZNF791	PD	NA	NA	NA	NA	NA
Microglia	ZNF792	PD	NA	NA	NA	NA	NA
Microglia	ZNF813	PD	NA	NA	NA	NA	NA
Microglia	ZNF823	PD	NA	NA	NA	NA	NA
Microglia	ZNF844	PD	NA	NA	NA	NA	NA
Microglia	ZNF845	PD	NA	NA	NA	NA	NA
Microglia	ZNF85	PD	NA	NA	NA	NA	NA
Microglia	ZNF880	PD	NA	NA	NA	NA	NA
Microglia	ZNF93	PD	NA	NA	NA	NA	NA
Microglia	ZSCAN22	PD	NA	NA	NA	NA	NA
Microglia	ZSWIM4	PD	NA	NA	NA	NA	NA
Microglia	ABCA7	BD	NA	NA	NA	NA	NA
Microglia	AC005393.1	BD	NA	NA	NA	NA	NA
Microglia	AC008543.1	BD	NA	NA	NA	NA	NA
Microglia	AC008752.1	BD	NA	NA	NA	NA	NA
Microglia	AC008758.1	BD	NA	NA	NA	NA	NA
Microglia	AC008758.4	BD	NA	NA	NA	NA	NA
Microglia	AC008758.5	BD	NA	NA	NA	NA	NA
Microglia	AC008758.6	BD	NA	NA	NA	NA	NA
Microglia	AC008759.2	BD	NA	NA	NA	NA	NA
Microglia	AC008759.3	BD	NA	NA	NA	NA	NA
Microglia	AC008770.2	BD	NA	NA	NA	NA	NA
Microglia	AC008878.3	BD	NA	NA	NA	NA	NA
Microglia	AC008946.1	BD	NA	NA	NA	NA	NA
Microglia	AC010422.2	BD	NA	NA	NA	NA	NA
Microglia	AC010422.3	BD	NA	NA	NA	NA	NA
Microglia	AC010422.6	BD	NA	NA	NA	NA	NA
Microglia	AC010487.3	BD	NA	NA	NA	NA	NA
Microglia	AC010522.1	BD	NA	NA	NA	NA	NA
Microglia	AC011479.1	BD	NA	NA	NA	NA	NA
Microglia	AC012309.1	BD	NA	NA	NA	NA	NA
Microglia	AC012313.1	BD	NA	NA	NA	NA	NA
Microglia	AC012313.5	BD	NA	NA	NA	NA	NA
Microglia	AC020912.1	BD	NA	NA	NA	NA	NA
Microglia	AC104532.1	BD	NA	NA	NA	NA	NA
Microglia	AC119396.1	BD	NA	NA	NA	NA	NA
Microglia	AC139769.2	BD	NA	NA	NA	NA	NA
Microglia	AC245128.3	BD	NA	NA	NA	NA	NA
Microglia	AC245884.8	BD	NA	NA	NA	NA	NA
Microglia	ACER1	BD	NA	NA	NA	NA	NA
Microglia	ACP5	BD	NA	NA	NA	NA	NA
Microglia	ACSBG2	BD	NA	NA	NA	NA	NA
Microglia	ADAMTS10	BD	NA	NA	NA	NA	NA
Microglia	ADGRE1	BD	NA	NA	NA	NA	NA
Microglia	AKAP8	BD	NA	NA	NA	NA	NA
Microglia	AKT2	BD	NA	NA	NA	NA	NA
Microglia	ARHGAP35	BD	NA	NA	NA	NA	NA
Microglia	ARID3A	BD	NA	NA	NA	NA	NA
Microglia	AXL	BD	NA	NA	NA	NA	NA
Microglia	BRD4	BD	NA	NA	NA	NA	NA
Microglia	C3	BD	NA	NA	NA	NA	NA
Microglia	C5AR2	BD	NA	NA	NA	NA	NA
Microglia	CAPN12	BD	NA	NA	NA	NA	NA
Microglia	CATSPERD	BD	NA	NA	NA	NA	NA
Microglia	CATSPERG	BD	NA	NA	NA	NA	NA
Microglia	CCDC159	BD	NA	NA	NA	NA	NA
Microglia	CCDC61	BD	NA	NA	NA	NA	NA
Microglia	CCDC9	BD	NA	NA	NA	NA	NA
Microglia	CD3EAP	BD	NA	NA	NA	NA	NA
Microglia	CEACAM1	BD	NA	NA	NA	NA	NA
Microglia	CERS4	BD	NA	NA	NA	NA	NA
Microglia	CYP2S1	BD	NA	NA	NA	NA	NA
Microglia	CYP4F22	BD	NA	NA	NA	NA	NA
Microglia	DENND1C	BD	NA	NA	NA	NA	NA
Microglia	DHX34	BD	NA	NA	NA	NA	NA
Microglia	DNASE2	BD	NA	NA	NA	NA	NA
Microglia	DUS3L	BD	NA	NA	NA	NA	NA
Microglia	ELL	BD	NA	NA	NA	NA	NA
Microglia	EPS15L1	BD	NA	NA	NA	NA	NA
Microglia	ERCC2	BD	NA	NA	NA	NA	NA
Microglia	FBN3	BD	NA	NA	NA	NA	NA
Microglia	FBXO46	BD	NA	NA	NA	NA	NA
Microglia	FCAR	BD	NA	NA	NA	NA	NA
Microglia	FCGBP	BD	NA	NA	NA	NA	NA
Microglia	FKRP	BD	NA	NA	NA	NA	NA
Microglia	FXYD5	BD	NA	NA	NA	NA	NA
Microglia	GCDH	BD	NA	NA	NA	NA	NA
Microglia	GMFG	BD	NA	NA	NA	NA	NA
Microglia	GP6	BD	NA	NA	NA	NA	NA
Microglia	GPR108	BD	NA	NA	NA	NA	NA
Microglia	GRAMD1A	BD	NA	NA	NA	NA	NA
Microglia	HKR1	BD	NA	NA	NA	NA	NA
Microglia	HNRNPL	BD	NA	NA	NA	NA	NA
Microglia	HNRNPM	BD	NA	NA	NA	NA	NA
Microglia	HNRNPUL1	BD	NA	NA	NA	NA	NA
Microglia	HOOK2	BD	NA	NA	NA	NA	NA
Microglia	HPN	BD	NA	NA	NA	NA	NA
Microglia	IL12RB1	BD	NA	NA	NA	NA	NA
Microglia	INSR	BD	NA	NA	NA	NA	NA
Microglia	IQCN	BD	NA	NA	NA	NA	NA
Microglia	JUNB	BD	NA	NA	NA	NA	NA
Microglia	KCNK6	BD	NA	NA	NA	NA	NA
Microglia	KIR2DL4	BD	NA	NA	NA	NA	NA
Microglia	LAIR1	BD	NA	NA	NA	NA	NA
Microglia	LAIR2	BD	NA	NA	NA	NA	NA
Microglia	LENG8	BD	NA	NA	NA	NA	NA
Microglia	LENG9	BD	NA	NA	NA	NA	NA
Microglia	LILRA1	BD	NA	NA	NA	NA	NA
Microglia	LILRA2	BD	NA	NA	NA	NA	NA
Microglia	LILRA4	BD	NA	NA	NA	NA	NA
Microglia	LILRA5	BD	NA	NA	NA	NA	NA
Microglia	LILRA6	BD	NA	NA	NA	NA	NA
Microglia	LILRB1	BD	NA	NA	NA	NA	NA
Microglia	LILRB2	BD	NA	NA	NA	NA	NA
Microglia	LILRB3	BD	NA	NA	NA	NA	NA
Microglia	LILRB4	BD	NA	NA	NA	NA	NA
Microglia	LILRB5	BD	NA	NA	NA	NA	NA
Microglia	LINC00662	BD	NA	NA	NA	NA	NA
Microglia	LINC01534	BD	NA	NA	NA	NA	NA
Microglia	LRRC25	BD	NA	NA	NA	NA	NA
Microglia	LYL1	BD	NA	NA	NA	NA	NA
Microglia	MAN2B1	BD	NA	NA	NA	NA	NA
Microglia	MAP4K1	BD	NA	NA	NA	NA	NA
Microglia	2002-03-01	BD	NA	NA	NA	NA	NA
Microglia	MIDN	BD	NA	NA	NA	NA	NA
Microglia	MLLT1	BD	NA	NA	NA	NA	NA
Microglia	MPV17L2	BD	NA	NA	NA	NA	NA
Microglia	MYO1F	BD	NA	NA	NA	NA	NA
Microglia	MYPOP	BD	NA	NA	NA	NA	NA
Microglia	MZF1	BD	NA	NA	NA	NA	NA
Microglia	NCR1	BD	NA	NA	NA	NA	NA
Microglia	NLRP12	BD	NA	NA	NA	NA	NA
Microglia	NLRP2	BD	NA	NA	NA	NA	NA
Microglia	NLRP7	BD	NA	NA	NA	NA	NA
Microglia	NOP53	BD	NA	NA	NA	NA	NA
Microglia	NRTN	BD	NA	NA	NA	NA	NA
Microglia	OSCAR	BD	NA	NA	NA	NA	NA
Microglia	PAK4	BD	NA	NA	NA	NA	NA
Microglia	PGLYRP2	BD	NA	NA	NA	NA	NA
Microglia	PGPEP1	BD	NA	NA	NA	NA	NA
Microglia	PLEKHG2	BD	NA	NA	NA	NA	NA
Microglia	PPP1R12C	BD	NA	NA	NA	NA	NA
Microglia	PPP1R13L	BD	NA	NA	NA	NA	NA
Microglia	PPP5D1	BD	NA	NA	NA	NA	NA
Microglia	PPP6R1	BD	NA	NA	NA	NA	NA
Microglia	PRAM1	BD	NA	NA	NA	NA	NA
Microglia	PRKD2	BD	NA	NA	NA	NA	NA
Microglia	PRR22	BD	NA	NA	NA	NA	NA
Microglia	PTGIR	BD	NA	NA	NA	NA	NA
Microglia	QPCTL	BD	NA	NA	NA	NA	NA
Microglia	RANBP3	BD	NA	NA	NA	NA	NA
Microglia	RASAL3	BD	NA	NA	NA	NA	NA
Microglia	RASGRP4	BD	NA	NA	NA	NA	NA
Microglia	RCN3	BD	NA	NA	NA	NA	NA
Microglia	RDH13	BD	NA	NA	NA	NA	NA
Microglia	RFX2	BD	NA	NA	NA	NA	NA
Microglia	RINL	BD	NA	NA	NA	NA	NA
Microglia	RNASEH2A	BD	NA	NA	NA	NA	NA
Microglia	RYR1	BD	NA	NA	NA	NA	NA
Microglia	SAFB	BD	NA	NA	NA	NA	NA
Microglia	SAFB2	BD	NA	NA	NA	NA	NA
Microglia	SAMD4B	BD	NA	NA	NA	NA	NA
Microglia	SBNO2	BD	NA	NA	NA	NA	NA
Microglia	SIGLEC8	BD	NA	NA	NA	NA	NA
Microglia	SIPA1L3	BD	NA	NA	NA	NA	NA
Microglia	SLC1A5	BD	NA	NA	NA	NA	NA
Microglia	SPINT2	BD	NA	NA	NA	NA	NA
Microglia	SSC5D	BD	NA	NA	NA	NA	NA
Microglia	STK11	BD	NA	NA	NA	NA	NA
Microglia	SULT2B1	BD	NA	NA	NA	NA	NA
Microglia	SYCE2	BD	NA	NA	NA	NA	NA
Microglia	SYMPK	BD	NA	NA	NA	NA	NA
Microglia	TMC4	BD	NA	NA	NA	NA	NA
Microglia	TMEM150B	BD	NA	NA	NA	NA	NA
Microglia	TMEM238	BD	NA	NA	NA	NA	NA
Microglia	TMEM259	BD	NA	NA	NA	NA	NA
Microglia	TMEM86B	BD	NA	NA	NA	NA	NA
Microglia	TNFSF14	BD	NA	NA	NA	NA	NA
Microglia	TRIP10	BD	NA	NA	NA	NA	NA
Microglia	TRMT1	BD	NA	NA	NA	NA	NA
Microglia	URI1	BD	NA	NA	NA	NA	NA
Microglia	VAV1	BD	NA	NA	NA	NA	NA
Microglia	WIZ	BD	NA	NA	NA	NA	NA
Microglia	YIF1B	BD	NA	NA	NA	NA	NA
Microglia	ZFP30	BD	NA	NA	NA	NA	NA
Microglia	ZFP36	BD	NA	NA	NA	NA	NA
Microglia	ZNF121	BD	NA	NA	NA	NA	NA
Microglia	ZNF132	BD	NA	NA	NA	NA	NA
Microglia	ZNF136	BD	NA	NA	NA	NA	NA
Microglia	ZNF160	BD	NA	NA	NA	NA	NA
Microglia	ZNF20	BD	NA	NA	NA	NA	NA
Microglia	ZNF254	BD	NA	NA	NA	NA	NA
Microglia	ZNF274	BD	NA	NA	NA	NA	NA
Microglia	ZNF28	BD	NA	NA	NA	NA	NA
Microglia	ZNF30	BD	NA	NA	NA	NA	NA
Microglia	ZNF317	BD	NA	NA	NA	NA	NA
Microglia	ZNF331	BD	NA	NA	NA	NA	NA
Microglia	ZNF347	BD	NA	NA	NA	NA	NA
Microglia	ZNF383	BD	NA	NA	NA	NA	NA
Microglia	ZNF420	BD	NA	NA	NA	NA	NA
Microglia	ZNF426	BD	NA	NA	NA	NA	NA
Microglia	ZNF433	BD	NA	NA	NA	NA	NA
Microglia	ZNF439	BD	NA	NA	NA	NA	NA
Microglia	ZNF44	BD	NA	NA	NA	NA	NA
Microglia	ZNF440	BD	NA	NA	NA	NA	NA
Microglia	ZNF442	BD	NA	NA	NA	NA	NA
Microglia	ZNF490	BD	NA	NA	NA	NA	NA
Microglia	ZNF491	BD	NA	NA	NA	NA	NA
Microglia	ZNF525	BD	NA	NA	NA	NA	NA
Microglia	ZNF527	BD	NA	NA	NA	NA	NA
Microglia	ZNF541	BD	NA	NA	NA	NA	NA
Microglia	ZNF546	BD	NA	NA	NA	NA	NA
Microglia	ZNF552	BD	NA	NA	NA	NA	NA
Microglia	ZNF557	BD	NA	NA	NA	NA	NA
Microglia	ZNF558	BD	NA	NA	NA	NA	NA
Microglia	ZNF559-ZNF177	BD	NA	NA	NA	NA	NA
Microglia	ZNF562	BD	NA	NA	NA	NA	NA
Microglia	ZNF563	BD	NA	NA	NA	NA	NA
Microglia	ZNF567	BD	NA	NA	NA	NA	NA
Microglia	ZNF569	BD	NA	NA	NA	NA	NA
Microglia	ZNF571	BD	NA	NA	NA	NA	NA
Microglia	ZNF573	BD	NA	NA	NA	NA	NA
Microglia	ZNF585B	BD	NA	NA	NA	NA	NA
Microglia	ZNF587	BD	NA	NA	NA	NA	NA
Microglia	ZNF600	BD	NA	NA	NA	NA	NA
Microglia	ZNF628	BD	NA	NA	NA	NA	NA
Microglia	ZNF665	BD	NA	NA	NA	NA	NA
Microglia	ZNF675	BD	NA	NA	NA	NA	NA
Microglia	ZNF681	BD	NA	NA	NA	NA	NA
Microglia	ZNF69	BD	NA	NA	NA	NA	NA
Microglia	ZNF699	BD	NA	NA	NA	NA	NA
Microglia	ZNF726	BD	NA	NA	NA	NA	NA
Microglia	ZNF761	BD	NA	NA	NA	NA	NA
Microglia	ZNF763	BD	NA	NA	NA	NA	NA
Microglia	ZNF765	BD	NA	NA	NA	NA	NA
Microglia	ZNF780A	BD	NA	NA	NA	NA	NA
Microglia	ZNF780B	BD	NA	NA	NA	NA	NA
Microglia	ZNF791	BD	NA	NA	NA	NA	NA
Microglia	ZNF792	BD	NA	NA	NA	NA	NA
Microglia	ZNF813	BD	NA	NA	NA	NA	NA
Microglia	ZNF823	BD	NA	NA	NA	NA	NA
Microglia	ZNF83	BD	NA	NA	NA	NA	NA
Microglia	ZNF844	BD	NA	NA	NA	NA	NA
Microglia	ZNF845	BD	NA	NA	NA	NA	NA
Microglia	ZNF846	BD	NA	NA	NA	NA	NA
Microglia	ZSCAN22	BD	NA	NA	NA	NA	NA
Microglia	CCDC159	MD	NA	NA	NA	NA	NA
Microglia	CEACAM1	MD	NA	NA	NA	NA	NA
Microglia	PGPEP1	MD	NA	NA	NA	NA	NA
Microglia	SULT2B1	MD	NA	NA	NA	NA	NA
Microglia	AC002985.1	SZ	-0.0570231	NA	NA	NA	NA
Microglia	AC004475.1	SZ	0.357072	0.254064	NA	NA	NA
Microglia	AC012313.5	SZ	NA	NA	NA	NA	NA
Microglia	CCDC159	SZ	NA	NA	NA	NA	NA
Microglia	CEACAM1	SZ	NA	NA	NA	NA	NA
Microglia	GATAD2A	SZ	-0.996551	NA	NA	NA	NA
Microglia	HOMER3	SZ	0.206782	0.242106	NA	NA	NA
Microglia	ICAM1	SZ	NA	NA	NA	NA	NA
Microglia	LINC00662	SZ	0.583039	0.496316	NA	NA	NA
Microglia	MAU2	SZ	0.205115	0.51627	NA	NA	NA
Microglia	PGPEP1	SZ	NA	NA	NA	NA	NA
Microglia	RCN3	SZ	NA	NA	NA	NA	NA
Microglia	SIGLEC8	SZ	NA	NA	NA	NA	NA
Microglia	SULT2B1	SZ	NA	NA	NA	NA	NA
Microglia	UPF1	SZ	-0.218028	0.462418	NA	NA	NA
Microglia	AAR2	MS	NA	NA	NA	NA	NA
Microglia	ABHD12	MS	NA	NA	NA	NA	NA
Microglia	ACSS1	MS	NA	NA	NA	NA	NA
Microglia	AL035252.3	MS	NA	NA	NA	NA	NA
Microglia	AL035420.1	MS	NA	NA	NA	NA	NA
Microglia	AL109976.1	MS	NA	NA	NA	NA	NA
Microglia	AP5S1	MS	NA	NA	NA	NA	NA
Microglia	APCDD1L	MS	NA	NA	NA	NA	NA
Microglia	APMAP	MS	NA	NA	NA	NA	NA
Microglia	ASXL1	MS	NA	NA	NA	NA	NA
Microglia	ATRN	MS	NA	NA	NA	NA	NA
Microglia	AURKA	MS	NA	NA	NA	NA	NA
Microglia	BCL2L1	MS	NA	NA	NA	NA	NA
Microglia	C20orf194	MS	NA	NA	NA	NA	NA
Microglia	C20orf197	MS	NA	NA	NA	NA	NA
Microglia	C20orf27	MS	NA	NA	NA	NA	NA
Microglia	CDH26	MS	NA	NA	NA	NA	NA
Microglia	CDS2	MS	NA	NA	NA	NA	NA
Microglia	CEP250	MS	NA	NA	NA	NA	NA
Microglia	CNBD2	MS	NA	NA	NA	NA	NA
Microglia	CRLS1	MS	NA	NA	NA	NA	NA
Microglia	CRNKL1	MS	NA	NA	NA	NA	NA
Microglia	CST7	MS	NA	NA	NA	NA	NA
Microglia	CSTF1	MS	NA	NA	NA	NA	NA
Microglia	CTSZ	MS	NA	NA	NA	NA	NA
Microglia	EDEM2	MS	NA	NA	NA	NA	NA
Microglia	EIF6	MS	NA	NA	NA	NA	NA
Microglia	ESF1	MS	NA	NA	NA	NA	NA
Microglia	GINS1	MS	NA	NA	NA	NA	NA
Microglia	GPCPD1	MS	NA	NA	NA	NA	NA
Microglia	HCK	MS	NA	NA	NA	NA	NA
Microglia	HM13	MS	NA	NA	NA	NA	NA
Microglia	ISM1	MS	NA	NA	NA	NA	NA
Microglia	ITPA	MS	NA	NA	NA	NA	NA
Microglia	KAT14	MS	NA	NA	NA	NA	NA
Microglia	KIZ	MS	NA	NA	NA	NA	NA
Microglia	LINC00653	MS	NA	NA	NA	NA	NA
Microglia	LINC00654	MS	NA	NA	NA	NA	NA
Microglia	LINC00658	MS	NA	NA	NA	NA	NA
Microglia	LINC00687	MS	NA	NA	NA	NA	NA
Microglia	LINC01597	MS	NA	NA	NA	NA	NA
Microglia	MAVS	MS	NA	NA	NA	NA	NA
Microglia	MIR646HG	MS	NA	NA	NA	NA	NA
Microglia	MMP24	MS	NA	NA	NA	NA	NA
Microglia	MMP24OS	MS	NA	NA	NA	NA	NA
Microglia	NAA20	MS	NA	NA	NA	NA	NA
Microglia	NANP	MS	NA	NA	NA	NA	NA
Microglia	NCOA5	MS	NA	NA	NA	NA	NA
Microglia	NCOA6	MS	NA	NA	NA	NA	NA
Microglia	NDUFAF5	MS	NA	NA	NA	NA	NA
Microglia	NELFCD	MS	NA	NA	NA	NA	NA
Microglia	NFS1	MS	NA	NA	NA	NA	NA
Microglia	NOL4L	MS	NA	NA	NA	NA	NA
Microglia	NOL4L-DT	MS	NA	NA	NA	NA	NA
Microglia	NPEPL1	MS	NA	NA	NA	NA	NA
Microglia	PABPC1L	MS	NA	NA	NA	NA	NA
Microglia	PANK2	MS	NA	NA	NA	NA	NA
Microglia	PET117	MS	NA	NA	NA	NA	NA
Microglia	PHF20	MS	NA	NA	NA	NA	NA
Microglia	PIGU	MS	NA	NA	NA	NA	NA
Microglia	PLAGL2	MS	NA	NA	NA	NA	NA
Microglia	POFUT1	MS	NA	NA	NA	NA	NA
Microglia	PPP1R3D	MS	NA	NA	NA	NA	NA
Microglia	PROCR	MS	NA	NA	NA	NA	NA
Microglia	RALGAPA2	MS	NA	NA	NA	NA	NA
Microglia	RASSF2	MS	NA	NA	NA	NA	NA
Microglia	RBM39	MS	NA	NA	NA	NA	NA
Microglia	RIN2	MS	NA	NA	NA	NA	NA
Microglia	RNF24	MS	NA	NA	NA	NA	NA
Microglia	SEC23B	MS	NA	NA	NA	NA	NA
Microglia	SHLD1	MS	NA	NA	NA	NA	NA
Microglia	SIGLEC1	MS	NA	NA	NA	NA	NA
Microglia	SLA2	MS	NA	NA	NA	NA	NA
Microglia	SLC23A2	MS	NA	NA	NA	NA	NA
Microglia	SLX4IP	MS	NA	NA	NA	NA	NA
Microglia	SPTLC3	MS	NA	NA	NA	NA	NA
Microglia	STX16	MS	NA	NA	NA	NA	NA
Microglia	STX16-NPEPL1	MS	NA	NA	NA	NA	NA
Microglia	SYCP2	MS	NA	NA	NA	NA	NA
Microglia	TASP1	MS	NA	NA	NA	NA	NA
Microglia	TGIF2-RAB5IF	MS	NA	NA	NA	NA	NA
Microglia	TM9SF4	MS	NA	NA	NA	NA	NA
Microglia	TTI1	MS	NA	NA	NA	NA	NA
Microglia	UBOX5	MS	NA	NA	NA	NA	NA
Microglia	UQCC1	MS	NA	NA	NA	NA	NA
Microglia	VAPB	MS	NA	NA	NA	NA	NA
Microglia	ZNF337	MS	NA	NA	NA	NA	NA
Microglia	AAR2	PD	NA	NA	NA	NA	NA
Microglia	ACSS1	PD	NA	NA	NA	NA	NA
Microglia	ACTR5	PD	NA	NA	NA	NA	NA
Microglia	AL035420.1	PD	NA	NA	NA	NA	NA
Microglia	AL049812.3	PD	NA	NA	NA	NA	NA
Microglia	AL391095.2	PD	NA	NA	NA	NA	NA
Microglia	APCDD1L	PD	NA	NA	NA	NA	NA
Microglia	AURKA	PD	NA	NA	NA	NA	NA
Microglia	CASS4	PD	NA	NA	NA	NA	NA
Microglia	CD93	PD	NA	NA	NA	NA	NA
Microglia	CDH26	PD	NA	NA	NA	NA	NA
Microglia	CDK5RAP1	PD	NA	NA	NA	NA	NA
Microglia	CDS2	PD	NA	NA	NA	NA	NA
Microglia	CEP250	PD	NA	NA	NA	NA	NA
Microglia	CHD6	PD	NA	NA	NA	NA	NA
Microglia	CNBD2	PD	NA	NA	NA	NA	NA
Microglia	CST7	PD	NA	NA	NA	NA	NA
Microglia	CSTF1	PD	NA	NA	NA	NA	NA
Microglia	DHX35	PD	NA	NA	NA	NA	NA
Microglia	DNMT3B	PD	NA	NA	NA	NA	NA
Microglia	EFCAB8	PD	NA	NA	NA	NA	NA
Microglia	FAM209A	PD	NA	NA	NA	NA	NA
Microglia	GCNT7	PD	NA	NA	NA	NA	NA
Microglia	GPCPD1	PD	NA	NA	NA	NA	NA
Microglia	ISM1	PD	NA	NA	NA	NA	NA
Microglia	KAT14	PD	NA	NA	NA	NA	NA
Microglia	KIF16B	PD	NA	NA	NA	NA	NA
Microglia	LINC00653	PD	NA	NA	NA	NA	NA
Microglia	LINC00654	PD	NA	NA	NA	NA	NA
Microglia	LINC00658	PD	NA	NA	NA	NA	NA
Microglia	LINC01524	PD	NA	NA	NA	NA	NA
Microglia	LINC01597	PD	NA	NA	NA	NA	NA
Microglia	LPIN3	PD	NA	NA	NA	NA	NA
Microglia	MAFB	PD	NA	NA	NA	NA	NA
Microglia	MAPRE1	PD	NA	NA	NA	NA	NA
Microglia	MGME1	PD	NA	NA	NA	NA	NA
Microglia	MTG2	PD	NA	NA	NA	NA	NA
Microglia	MTRNR2L3	PD	NA	NA	NA	NA	NA
Microglia	NANP	PD	NA	NA	NA	NA	NA
Microglia	NCOA3	PD	NA	NA	NA	NA	NA
Microglia	NCOA5	PD	NA	NA	NA	NA	NA
Microglia	NCOA6	PD	NA	NA	NA	NA	NA
Microglia	NFATC2	PD	NA	NA	NA	NA	NA
Microglia	NFS1	PD	NA	NA	NA	NA	NA
Microglia	NPEPL1	PD	NA	NA	NA	NA	NA
Microglia	NXT1	PD	NA	NA	NA	NA	NA
Microglia	OSBPL2	PD	NA	NA	NA	NA	NA
Microglia	OVOL2	PD	NA	NA	NA	NA	NA
Microglia	PET117	PD	NA	NA	NA	NA	NA
Microglia	PHF20	PD	NA	NA	NA	NA	NA
Microglia	PMEPA1	PD	NA	NA	NA	NA	NA
Microglia	PPP1R3D	PD	NA	NA	NA	NA	NA
Microglia	RAB22A	PD	NA	NA	NA	NA	NA
Microglia	RAE1	PD	NA	NA	NA	NA	NA
Microglia	RALGAPA2	PD	NA	NA	NA	NA	NA
Microglia	RASSF2	PD	NA	NA	NA	NA	NA
Microglia	RBM38	PD	NA	NA	NA	NA	NA
Microglia	RIN2	PD	NA	NA	NA	NA	NA
Microglia	RRBP1	PD	NA	NA	NA	NA	NA
Microglia	RTF2	PD	NA	NA	NA	NA	NA
Microglia	SHLD1	PD	NA	NA	NA	NA	NA
Microglia	SLA2	PD	NA	NA	NA	NA	NA
Microglia	SLC23A2	PD	NA	NA	NA	NA	NA
Microglia	SNX5	PD	NA	NA	NA	NA	NA
Microglia	SPTLC3	PD	NA	NA	NA	NA	NA
Microglia	STX16	PD	NA	NA	NA	NA	NA
Microglia	STX16-NPEPL1	PD	NA	NA	NA	NA	NA
Microglia	SYCP2	PD	NA	NA	NA	NA	NA
Microglia	TAF4	PD	NA	NA	NA	NA	NA
Microglia	TGIF2-RAB5IF	PD	NA	NA	NA	NA	NA
Microglia	THBD	PD	NA	NA	NA	NA	NA
Microglia	TOP1	PD	NA	NA	NA	NA	NA
Microglia	TTI1	PD	NA	NA	NA	NA	NA
Microglia	UQCC1	PD	NA	NA	NA	NA	NA
Microglia	VAPB	PD	NA	NA	NA	NA	NA
Microglia	ZBP1	PD	NA	NA	NA	NA	NA
Microglia	ZFP64	PD	NA	NA	NA	NA	NA
Microglia	ZNF133	PD	NA	NA	NA	NA	NA
Microglia	ZNF337	PD	NA	NA	NA	NA	NA
Microglia	AAR2	BD	NA	NA	NA	NA	NA
Microglia	ABHD12	BD	NA	NA	NA	NA	NA
Microglia	ACSS1	BD	NA	NA	NA	NA	NA
Microglia	AL035252.3	BD	NA	NA	NA	NA	NA
Microglia	AL035420.1	BD	NA	NA	NA	NA	NA
Microglia	AL109976.1	BD	NA	NA	NA	NA	NA
Microglia	AL391095.2	BD	NA	NA	NA	NA	NA
Microglia	APMAP	BD	NA	NA	NA	NA	NA
Microglia	ARFGEF2	BD	NA	NA	NA	NA	NA
Microglia	ASXL1	BD	NA	NA	NA	NA	NA
Microglia	AURKA	BD	NA	NA	NA	NA	NA
Microglia	B4GALT5	BD	NA	NA	NA	NA	NA
Microglia	CASS4	BD	NA	NA	NA	NA	NA
Microglia	CD93	BD	NA	NA	NA	NA	NA
Microglia	CEBPB	BD	NA	NA	NA	NA	NA
Microglia	CEP250	BD	NA	NA	NA	NA	NA
Microglia	CNBD2	BD	NA	NA	NA	NA	NA
Microglia	CRLS1	BD	NA	NA	NA	NA	NA
Microglia	CRNKL1	BD	NA	NA	NA	NA	NA
Microglia	CST7	BD	NA	NA	NA	NA	NA
Microglia	CSTF1	BD	NA	NA	NA	NA	NA
Microglia	DDX27	BD	NA	NA	NA	NA	NA
Microglia	EFCAB8	BD	NA	NA	NA	NA	NA
Microglia	ESF1	BD	NA	NA	NA	NA	NA
Microglia	FAM209A	BD	NA	NA	NA	NA	NA
Microglia	GCNT7	BD	NA	NA	NA	NA	NA
Microglia	GINS1	BD	NA	NA	NA	NA	NA
Microglia	HCK	BD	NA	NA	NA	NA	NA
Microglia	IFT52	BD	NA	NA	NA	NA	NA
Microglia	ISM1	BD	NA	NA	NA	NA	NA
Microglia	ITPA	BD	NA	NA	NA	NA	NA
Microglia	KAT14	BD	NA	NA	NA	NA	NA
Microglia	KIZ	BD	NA	NA	NA	NA	NA
Microglia	LINC00266-1	BD	NA	NA	NA	NA	NA
Microglia	LINC00653	BD	NA	NA	NA	NA	NA
Microglia	LINC00687	BD	NA	NA	NA	NA	NA
Microglia	LINC01270	BD	NA	NA	NA	NA	NA
Microglia	MCM8	BD	NA	NA	NA	NA	NA
Microglia	MGME1	BD	NA	NA	NA	NA	NA
Microglia	MTRNR2L3	BD	NA	NA	NA	NA	NA
Microglia	MYBL2	BD	NA	NA	NA	NA	NA
Microglia	NAA20	BD	NA	NA	NA	NA	NA
Microglia	NANP	BD	NA	NA	NA	NA	NA
Microglia	NCOA3	BD	NA	NA	NA	NA	NA
Microglia	NCOA5	BD	NA	NA	NA	NA	NA
Microglia	NCOA6	BD	NA	NA	NA	NA	NA
Microglia	NDUFAF5	BD	NA	NA	NA	NA	NA
Microglia	NFS1	BD	NA	NA	NA	NA	NA
Microglia	NOL4L-DT	BD	NA	NA	NA	NA	NA
Microglia	NXT1	BD	NA	NA	NA	NA	NA
Microglia	OPRL1	BD	NA	NA	NA	NA	NA
Microglia	OVOL2	BD	NA	NA	NA	NA	NA
Microglia	PET117	BD	NA	NA	NA	NA	NA
Microglia	PHF20	BD	NA	NA	NA	NA	NA
Microglia	PLAGL2	BD	NA	NA	NA	NA	NA
Microglia	PMEPA1	BD	NA	NA	NA	NA	NA
Microglia	POFUT1	BD	NA	NA	NA	NA	NA
Microglia	PREX1	BD	NA	NA	NA	NA	NA
Microglia	PTGIS	BD	NA	NA	NA	NA	NA
Microglia	RAE1	BD	NA	NA	NA	NA	NA
Microglia	RALGAPA2	BD	NA	NA	NA	NA	NA
Microglia	RBM38	BD	NA	NA	NA	NA	NA
Microglia	RBM39	BD	NA	NA	NA	NA	NA
Microglia	RGS19	BD	NA	NA	NA	NA	NA
Microglia	RIN2	BD	NA	NA	NA	NA	NA
Microglia	RNF114	BD	NA	NA	NA	NA	NA
Microglia	RRBP1	BD	NA	NA	NA	NA	NA
Microglia	RTF2	BD	NA	NA	NA	NA	NA
Microglia	SEC23B	BD	NA	NA	NA	NA	NA
Microglia	SHLD1	BD	NA	NA	NA	NA	NA
Microglia	SLC23A2	BD	NA	NA	NA	NA	NA
Microglia	SLC9A8	BD	NA	NA	NA	NA	NA
Microglia	SMIM25	BD	NA	NA	NA	NA	NA
Microglia	SNX5	BD	NA	NA	NA	NA	NA
Microglia	SPTLC3	BD	NA	NA	NA	NA	NA
Microglia	STAU1	BD	NA	NA	NA	NA	NA
Microglia	SYNDIG1	BD	NA	NA	NA	NA	NA
Microglia	TASP1	BD	NA	NA	NA	NA	NA
Microglia	THBD	BD	NA	NA	NA	NA	NA
Microglia	TTI1	BD	NA	NA	NA	NA	NA
Microglia	UBOX5	BD	NA	NA	NA	NA	NA
Microglia	UCKL1	BD	NA	NA	NA	NA	NA
Microglia	UQCC1	BD	NA	NA	NA	NA	NA
Microglia	XRN2	BD	NA	NA	NA	NA	NA
Microglia	ZMYND8	BD	NA	NA	NA	NA	NA
Microglia	ZNF133	BD	NA	NA	NA	NA	NA
Microglia	ZNF337	BD	NA	NA	NA	NA	NA
Microglia	ZNFX1	BD	NA	NA	NA	NA	NA
Microglia	ACSS1	MD	NA	NA	NA	NA	NA
Microglia	CST7	MD	NA	NA	NA	NA	NA
Microglia	LINC01597	MD	NA	NA	NA	NA	NA
Microglia	NCOA5	MD	NA	NA	NA	NA	NA
Microglia	NPEPL1	MD	NA	NA	NA	NA	NA
Microglia	PHF20	MD	NA	NA	NA	NA	NA
Microglia	RBM39	MD	NA	NA	NA	NA	NA
Microglia	SLA2	MD	-0.278893	0.346966	NA	NA	NA
Microglia	SOGA1	MD	-0.262508	0.443683	NA	NA	NA
Microglia	UQCC1	MD	NA	NA	NA	NA	NA
Microglia	ZNF337	MD	NA	NA	NA	NA	NA
Microglia	ACSS1	SZ	NA	NA	NA	NA	NA
Microglia	AL391095.2	SZ	NA	NA	NA	NA	NA
Microglia	CNBD2	SZ	NA	NA	NA	NA	NA
Microglia	CST7	SZ	NA	NA	NA	NA	NA
Microglia	NCOA5	SZ	NA	NA	NA	NA	NA
Microglia	NCOA6	SZ	NA	NA	NA	NA	NA
Microglia	NPEPL1	SZ	NA	NA	NA	NA	NA
Microglia	NXT1	SZ	NA	NA	NA	NA	NA
Microglia	SLC23A2	SZ	NA	NA	NA	NA	NA
Microglia	UQCC1	SZ	NA	NA	NA	NA	NA
Microglia	ZNF337	SZ	NA	NA	NA	NA	NA
Microglia	ACSS1	AD	NA	NA	NA	NA	NA
Microglia	AL391095.2	AD	NA	NA	NA	NA	NA
Microglia	CST7	AD	NA	NA	NA	NA	NA
Microglia	ITCH	AD	NA	NA	NA	NA	NA
Microglia	NCOA5	AD	NA	NA	NA	NA	NA
Microglia	NCOA6	AD	NA	NA	NA	NA	NA
Microglia	NPEPL1	AD	NA	NA	NA	NA	NA
Microglia	SLC23A2	AD	NA	NA	NA	NA	NA
Microglia	TTI1	AD	NA	NA	NA	NA	NA
Microglia	UQCC1	AD	NA	NA	NA	NA	NA
Microglia	ZNF337	AD	NA	NA	NA	NA	NA
Microglia	AF127577.4	MS	NA	NA	NA	NA	NA
Microglia	AF127936.1	MS	NA	NA	NA	NA	NA
Microglia	AF127936.2	MS	NA	NA	NA	NA	NA
Microglia	BTG3	MS	NA	NA	NA	NA	NA
Microglia	C21orf58	MS	NA	NA	NA	NA	NA
Microglia	C21orf91-OT1	MS	NA	NA	NA	NA	NA
Microglia	CXADR	MS	NA	NA	NA	NA	NA
Microglia	DSCAM	MS	NA	NA	NA	NA	NA
Microglia	IFNGR2	MS	NA	NA	NA	NA	NA
Microglia	ITSN1	MS	NA	NA	NA	NA	NA
Microglia	LINC01684	MS	NA	NA	NA	NA	NA
Microglia	LINC01692	MS	NA	NA	NA	NA	NA
Microglia	MAP3K7CL	MS	NA	NA	NA	NA	NA
Microglia	NRIP1	MS	NA	NA	NA	NA	NA
Microglia	SAMSN1	MS	NA	NA	NA	NA	NA
Microglia	TMPRSS15	MS	NA	NA	NA	NA	NA
Microglia	TTC3	MS	0.494321	0.489802	NA	NA	NA
Microglia	ADARB1	PD	NA	NA	NA	NA	NA
Microglia	AF064858.1	PD	NA	NA	NA	NA	NA
Microglia	AGPAT3	PD	NA	NA	NA	NA	NA
Microglia	AP001043.1	PD	NA	NA	NA	NA	NA
Microglia	AP001059.2	PD	NA	NA	NA	NA	NA
Microglia	AP001059.3	PD	NA	NA	NA	NA	NA
Microglia	AP001628.1	PD	NA	NA	NA	NA	NA
Microglia	BACH1	PD	NA	NA	NA	NA	NA
Microglia	BTG3	PD	NA	NA	NA	NA	NA
Microglia	C21orf58	PD	NA	NA	NA	NA	NA
Microglia	C21orf91-OT1	PD	NA	NA	NA	NA	NA
Microglia	CXADR	PD	NA	NA	NA	NA	NA
Microglia	DOP1B	PD	NA	NA	NA	NA	NA
Microglia	ETS2	PD	NA	NA	NA	NA	NA
Microglia	GATD3A	PD	NA	NA	NA	NA	NA
Microglia	HSF2BP	PD	NA	NA	NA	NA	NA
Microglia	ICOSLG	PD	NA	NA	NA	NA	NA
Microglia	ITGB2	PD	NA	NA	NA	NA	NA
Microglia	LINC00334	PD	NA	NA	NA	NA	NA
Microglia	LINC01678	PD	NA	NA	NA	NA	NA
Microglia	LRRC3	PD	NA	NA	NA	NA	NA
Microglia	LTN1	PD	NA	NA	NA	NA	NA
Microglia	MAP3K7CL	PD	NA	NA	NA	NA	NA
Microglia	MORC3	PD	NA	NA	NA	NA	NA
Microglia	PKNOX1	PD	NA	NA	NA	NA	NA
Microglia	POFUT2	PD	NA	NA	NA	NA	NA
Microglia	PTTG1IP	PD	NA	NA	NA	NA	NA
Microglia	PWP2	PD	NA	NA	NA	NA	NA
Microglia	RUNX1	PD	NA	NA	NA	NA	NA
Microglia	SCAF4	PD	NA	NA	NA	NA	NA
Microglia	SETD4	PD	NA	NA	NA	NA	NA
Microglia	TIAM1	PD	NA	NA	NA	NA	NA
Microglia	TMPRSS15	PD	NA	NA	NA	NA	NA
Microglia	TRAPPC10	PD	NA	NA	NA	NA	NA
Microglia	TRPM2	PD	NA	NA	NA	NA	NA
Microglia	TSPEAR	PD	NA	NA	NA	NA	NA
Microglia	TTC3	PD	-0.169641	0.372133	NA	NA	NA
Microglia	U2AF1	PD	NA	NA	NA	NA	NA
Microglia	UBE2G2	PD	NA	NA	NA	NA	NA
Microglia	USP16	PD	NA	NA	NA	NA	NA
Microglia	WDR4	PD	NA	NA	NA	NA	NA
Microglia	ABCG1	BD	NA	NA	NA	NA	NA
Microglia	AF064858.1	BD	NA	NA	NA	NA	NA
Microglia	AP001043.1	BD	NA	NA	NA	NA	NA
Microglia	AP001432.1	BD	NA	NA	NA	NA	NA
Microglia	AP001628.1	BD	NA	NA	NA	NA	NA
Microglia	BACH1	BD	NA	NA	NA	NA	NA
Microglia	BRWD1	BD	NA	NA	NA	NA	NA
Microglia	C21orf58	BD	NA	NA	NA	NA	NA
Microglia	C21orf62	BD	NA	NA	NA	NA	NA
Microglia	C21orf91-OT1	BD	NA	NA	NA	NA	NA
Microglia	C2CD2	BD	NA	NA	NA	NA	NA
Microglia	CFAP298	BD	NA	NA	NA	NA	NA
Microglia	CLDN14	BD	NA	NA	NA	NA	NA
Microglia	DOP1B	BD	NA	NA	NA	NA	NA
Microglia	DYRK1A	BD	NA	NA	NA	NA	NA
Microglia	ETS2	BD	NA	NA	NA	NA	NA
Microglia	FAM3B	BD	NA	NA	NA	NA	NA
Microglia	GATD3A	BD	0.439655	0.249652	NA	NA	NA
Microglia	HLCS	BD	NA	NA	NA	NA	NA
Microglia	HMGN1	BD	NA	NA	NA	NA	NA
Microglia	JAM2	BD	NA	NA	NA	NA	NA
Microglia	LCA5L	BD	NA	NA	NA	NA	NA
Microglia	LINC00159	BD	NA	NA	NA	NA	NA
Microglia	LINC01684	BD	NA	NA	NA	NA	NA
Microglia	LINC01692	BD	NA	NA	NA	NA	NA
Microglia	LTN1	BD	NA	NA	NA	NA	NA
Microglia	MAP3K7CL	BD	NA	NA	NA	NA	NA
Microglia	MIR155HG	BD	NA	NA	NA	NA	NA
Microglia	MORC3	BD	NA	NA	NA	NA	NA
Microglia	MRAP	BD	NA	NA	NA	NA	NA
Microglia	MRPL39	BD	NA	NA	NA	NA	NA
Microglia	MX1	BD	NA	NA	NA	NA	NA
Microglia	MX2	BD	NA	NA	NA	NA	NA
Microglia	PAXBP1	BD	NA	NA	NA	NA	NA
Microglia	PDE9A	BD	NA	NA	NA	NA	NA
Microglia	PRDM15	BD	NA	NA	NA	NA	NA
Microglia	SCAF4	BD	NA	NA	NA	NA	NA
Microglia	SLC37A1	BD	NA	NA	NA	NA	NA
Microglia	TIAM1	BD	NA	NA	NA	NA	NA
Microglia	TMPRSS15	BD	NA	NA	NA	NA	NA
Microglia	URB1	BD	NA	NA	NA	NA	NA
Microglia	USP16	BD	NA	NA	NA	NA	NA
Microglia	USP25	BD	NA	NA	NA	NA	NA
Microglia	VPS26C	BD	NA	NA	NA	NA	NA
Microglia	WDR4	BD	NA	NA	NA	NA	NA
Microglia	MAP3K7CL	MD	NA	NA	NA	NA	NA
Microglia	C21orf58	SZ	NA	NA	NA	NA	NA
Microglia	MAP3K7CL	SZ	NA	NA	NA	NA	NA
Microglia	TTC3	SZ	-0.201385	0.22292	NA	NA	NA
Microglia	C21orf58	AD	NA	NA	NA	NA	NA
Microglia	MAP3K7CL	AD	NA	NA	NA	NA	NA
Microglia	AC007326.4	MS	NA	NA	NA	NA	NA
Microglia	AL022316.1	MS	NA	NA	NA	NA	NA
Microglia	AP000345.2	MS	NA	NA	NA	NA	NA
Microglia	AP000547.3	MS	NA	NA	NA	NA	NA
Microglia	AP1B1	MS	NA	NA	NA	NA	NA
Microglia	APOBEC3H	MS	NA	NA	NA	NA	NA
Microglia	APOL6	MS	NA	NA	NA	NA	NA
Microglia	ARFGAP3	MS	NA	NA	NA	NA	NA
Microglia	ATXN10	MS	NA	NA	NA	NA	NA
Microglia	BIK	MS	NA	NA	NA	NA	NA
Microglia	BPIFC	MS	NA	NA	NA	NA	NA
Microglia	C22orf39	MS	NA	NA	NA	NA	NA
Microglia	CABIN1	MS	NA	NA	NA	NA	NA
Microglia	CASTOR1	MS	NA	NA	NA	NA	NA
Microglia	CCDC157	MS	NA	NA	NA	NA	NA
Microglia	CDC45	MS	NA	NA	NA	NA	NA
Microglia	CELSR1	MS	NA	NA	NA	NA	NA
Microglia	CENPM	MS	NA	NA	NA	NA	NA
Microglia	CYP2D6	MS	NA	NA	NA	NA	NA
Microglia	DDTL	MS	NA	NA	NA	NA	NA
Microglia	DERL3	MS	NA	NA	NA	NA	NA
Microglia	DGCR2	MS	NA	NA	NA	NA	NA
Microglia	DGCR8	MS	NA	NA	NA	NA	NA
Microglia	DRICH1	MS	NA	NA	NA	NA	NA
Microglia	EP300	MS	NA	NA	NA	NA	NA
Microglia	FAM118A	MS	NA	NA	NA	NA	NA
Microglia	FBXO7	MS	NA	NA	NA	NA	NA
Microglia	GRAP2	MS	NA	NA	NA	NA	NA
Microglia	GUCD1	MS	NA	NA	NA	NA	NA
Microglia	HIRA	MS	NA	NA	NA	NA	NA
Microglia	HMOX1	MS	NA	NA	NA	NA	NA
Microglia	KLHL22	MS	NA	NA	NA	NA	NA
Microglia	L3MBTL2	MS	NA	NA	NA	NA	NA
Microglia	MCM5	MS	NA	NA	NA	NA	NA
Microglia	MED15	MS	NA	NA	NA	NA	NA
Microglia	MMP11	MS	NA	NA	NA	NA	NA
Microglia	NAGA	MS	NA	NA	NA	NA	NA
Microglia	NFAM1	MS	NA	NA	NA	NA	NA
Microglia	NUP50	MS	NA	NA	NA	NA	NA
Microglia	PACSIN2	MS	NA	NA	NA	NA	NA
Microglia	PARVB	MS	NA	NA	NA	NA	NA
Microglia	PARVG	MS	NA	NA	NA	NA	NA
Microglia	PCAT14	MS	NA	NA	NA	NA	NA
Microglia	PHETA2	MS	NA	NA	NA	NA	NA
Microglia	POLDIP3	MS	NA	NA	NA	NA	NA
Microglia	RFPL3S	MS	NA	NA	NA	NA	NA
Microglia	RGL4	MS	NA	NA	NA	NA	NA
Microglia	RRP7A	MS	NA	NA	NA	NA	NA
Microglia	RTCB	MS	NA	NA	NA	NA	NA
Microglia	SAMM50	MS	NA	NA	NA	NA	NA
Microglia	SCARF2	MS	NA	NA	NA	NA	NA
Microglia	SERHL2	MS	NA	NA	NA	NA	NA
Microglia	SERPIND1	MS	NA	NA	NA	NA	NA
Microglia	SLC25A17	MS	NA	NA	NA	NA	NA
Microglia	SLC2A11	MS	NA	NA	NA	NA	NA
Microglia	SMARCB1	MS	NA	NA	NA	NA	NA
Microglia	SMC1B	MS	NA	NA	NA	NA	NA
Microglia	SNAP29	MS	NA	NA	NA	NA	NA
Microglia	TANGO2	MS	NA	NA	NA	NA	NA
Microglia	TCF20	MS	NA	NA	NA	NA	NA
Microglia	TSPO	MS	NA	NA	NA	NA	NA
Microglia	TTC28	MS	NA	NA	NA	NA	NA
Microglia	UFD1	MS	NA	NA	NA	NA	NA
Microglia	WBP2NL	MS	NA	NA	NA	NA	NA
Microglia	ZNF70	MS	NA	NA	NA	NA	NA
Microglia	AC007326.4	PD	NA	NA	NA	NA	NA
Microglia	AP1B1	PD	NA	NA	NA	NA	NA
Microglia	ASCC2	PD	NA	NA	NA	NA	NA
Microglia	BPIFC	PD	NA	NA	NA	NA	NA
Microglia	C22orf23	PD	NA	NA	NA	NA	NA
Microglia	CASTOR1	PD	NA	NA	NA	NA	NA
Microglia	CCDC117	PD	NA	NA	NA	NA	NA
Microglia	CCDC157	PD	NA	NA	NA	NA	NA
Microglia	CELSR1	PD	NA	NA	NA	NA	NA
Microglia	CERK	PD	NA	NA	NA	NA	NA
Microglia	CHEK2	PD	NA	NA	NA	NA	NA
Microglia	CRYBB1	PD	NA	NA	NA	NA	NA
Microglia	DUSP18	PD	NA	NA	NA	NA	NA
Microglia	EIF3L	PD	NA	NA	NA	NA	NA
Microglia	EMID1	PD	NA	NA	NA	NA	NA
Microglia	EWSR1	PD	NA	NA	NA	NA	NA
Microglia	FBXO7	PD	NA	NA	NA	NA	NA
Microglia	GGA1	PD	NA	NA	NA	NA	NA
Microglia	GRAMD4	PD	NA	NA	NA	NA	NA
Microglia	GRAP2	PD	NA	NA	NA	NA	NA
Microglia	GRK3	PD	NA	NA	NA	NA	NA
Microglia	GTPBP1	PD	NA	NA	NA	NA	NA
Microglia	HMGXB4	PD	NA	NA	NA	NA	NA
Microglia	HPS4	PD	NA	NA	NA	NA	NA
Microglia	HSCB	PD	NA	NA	NA	NA	NA
Microglia	LINC01422	PD	NA	NA	NA	NA	NA
Microglia	LINC01643	PD	NA	NA	NA	NA	NA
Microglia	MFNG	PD	NA	NA	NA	NA	NA
Microglia	MIATNB	PD	NA	NA	NA	NA	NA
Microglia	MICALL1	PD	NA	NA	NA	NA	NA
Microglia	MTMR3	PD	NA	NA	NA	NA	NA
Microglia	MYO18B	PD	NA	NA	NA	NA	NA
Microglia	NF2	PD	NA	NA	NA	NA	NA
Microglia	NIPSNAP1	PD	NA	NA	NA	NA	NA
Microglia	NOL12	PD	NA	NA	NA	NA	NA
Microglia	OSM	PD	NA	NA	NA	NA	NA
Microglia	PES1	PD	NA	NA	NA	NA	NA
Microglia	PITPNB	PD	NA	NA	NA	NA	NA
Microglia	POLDIP3	PD	NA	NA	NA	NA	NA
Microglia	RFPL3S	PD	NA	NA	NA	NA	NA
Microglia	RNF215	PD	NA	NA	NA	NA	NA
Microglia	RTCB	PD	NA	NA	NA	NA	NA
Microglia	SCARF2	PD	NA	NA	NA	NA	NA
Microglia	SH3BP1	PD	NA	NA	NA	NA	NA
Microglia	SLC25A17	PD	NA	NA	NA	NA	NA
Microglia	SMARCB1	PD	NA	NA	NA	NA	NA
Microglia	TBC1D10A	PD	NA	NA	NA	NA	NA
Microglia	TBC1D22A	PD	NA	NA	NA	NA	NA
Microglia	TFIP11	PD	NA	NA	NA	NA	NA
Microglia	THOC5	PD	NA	NA	NA	NA	NA
Microglia	TNRC6B	PD	NA	NA	NA	NA	NA
Microglia	TOM1	PD	NA	NA	NA	NA	NA
Microglia	TPST2	PD	NA	NA	NA	NA	NA
Microglia	TRIOBP	PD	NA	NA	NA	NA	NA
Microglia	TTC28	PD	NA	NA	NA	NA	NA
Microglia	XBP1	PD	NA	NA	NA	NA	NA
Microglia	Z83844.1	PD	NA	NA	NA	NA	NA
Microglia	Z97353.2	PD	NA	NA	NA	NA	NA
Microglia	ZMAT5	PD	NA	NA	NA	NA	NA
Microglia	ZNF70	PD	NA	NA	NA	NA	NA
Microglia	AC007326.4	BD	NA	NA	NA	NA	NA
Microglia	AL121672.2	BD	NA	NA	NA	NA	NA
Microglia	APOL1	BD	NA	NA	NA	NA	NA
Microglia	APOL3	BD	NA	NA	NA	NA	NA
Microglia	APOL6	BD	NA	NA	NA	NA	NA
Microglia	ARSA	BD	NA	NA	NA	NA	NA
Microglia	C1QTNF6	BD	NA	NA	NA	NA	NA
Microglia	CABIN1	BD	NA	NA	NA	NA	NA
Microglia	CASTOR1	BD	NA	NA	NA	NA	NA
Microglia	CCDC134	BD	NA	NA	NA	NA	NA
Microglia	CCDC157	BD	NA	NA	NA	NA	NA
Microglia	CDPF1	BD	NA	NA	NA	NA	NA
Microglia	CELSR1	BD	NA	NA	NA	NA	NA
Microglia	CENPM	BD	NA	NA	NA	NA	NA
Microglia	CERK	BD	NA	NA	NA	NA	NA
Microglia	CHKB	BD	NA	NA	NA	NA	NA
Microglia	CRYBB1	BD	NA	NA	NA	NA	NA
Microglia	CSF2RB	BD	NA	NA	NA	NA	NA
Microglia	CYTH4	BD	NA	NA	NA	NA	NA
Microglia	DDTL	BD	NA	NA	NA	NA	NA
Microglia	DERL3	BD	NA	NA	NA	NA	NA
Microglia	DRICH1	BD	NA	NA	NA	NA	NA
Microglia	EIF3D	BD	NA	NA	NA	NA	NA
Microglia	FO393418.1	BD	NA	NA	NA	NA	NA
Microglia	GGA1	BD	NA	NA	NA	NA	NA
Microglia	GRAMD4	BD	NA	NA	NA	NA	NA
Microglia	GRAP2	BD	NA	NA	NA	NA	NA
Microglia	GRK3	BD	NA	NA	NA	NA	NA
Microglia	GTSE1	BD	NA	NA	NA	NA	NA
Microglia	GUCD1	BD	NA	NA	NA	NA	NA
Microglia	HMGXB4	BD	NA	NA	NA	NA	NA
Microglia	HMOX1	BD	NA	NA	NA	NA	NA
Microglia	HPS4	BD	NA	NA	NA	NA	NA
Microglia	HSCB	BD	NA	NA	NA	NA	NA
Microglia	IL2RB	BD	NA	NA	NA	NA	NA
Microglia	LINC01422	BD	NA	NA	NA	NA	NA
Microglia	LINC01643	BD	NA	NA	NA	NA	NA
Microglia	LMF2	BD	NA	NA	NA	NA	NA
Microglia	MCM5	BD	NA	NA	NA	NA	NA
Microglia	MFNG	BD	NA	NA	NA	NA	NA
Microglia	MIATNB	BD	NA	NA	NA	NA	NA
Microglia	MIRLET7BHG	BD	NA	NA	NA	NA	NA
Microglia	MMP11	BD	NA	NA	NA	NA	NA
Microglia	MYH9	BD	NA	NA	NA	NA	NA
Microglia	MYO18B	BD	NA	NA	NA	NA	NA
Microglia	NCF4	BD	NA	NA	NA	NA	NA
Microglia	ODF3B	BD	NA	NA	NA	NA	NA
Microglia	OSM	BD	NA	NA	NA	NA	NA
Microglia	PEX26	BD	NA	NA	NA	NA	NA
Microglia	PITPNB	BD	NA	NA	NA	NA	NA
Microglia	POLDIP3	BD	NA	NA	NA	NA	NA
Microglia	PPARA	BD	NA	NA	NA	NA	NA
Microglia	PRR34	BD	NA	NA	NA	NA	NA
Microglia	RABL2B	BD	NA	NA	NA	NA	NA
Microglia	RAC2	BD	NA	NA	NA	NA	NA
Microglia	RGL4	BD	NA	NA	NA	NA	NA
Microglia	RNF215	BD	NA	NA	NA	NA	NA
Microglia	RTCB	BD	NA	NA	NA	NA	NA
Microglia	SH3BP1	BD	NA	NA	NA	NA	NA
Microglia	SLC25A17	BD	NA	NA	NA	NA	NA
Microglia	SLC2A11	BD	NA	NA	NA	NA	NA
Microglia	SMARCB1	BD	NA	NA	NA	NA	NA
Microglia	SPECC1L	BD	NA	NA	NA	NA	NA
Microglia	SREBF2	BD	NA	NA	NA	NA	NA
Microglia	TBC1D10A	BD	NA	NA	NA	NA	NA
Microglia	TBC1D22A	BD	NA	NA	NA	NA	NA
Microglia	TFIP11	BD	NA	NA	NA	NA	NA
Microglia	TNFRSF13C	BD	NA	NA	NA	NA	NA
Microglia	TOM1	BD	NA	NA	NA	NA	NA
Microglia	TPST2	BD	NA	NA	NA	NA	NA
Microglia	TRMU	BD	NA	NA	NA	NA	NA
Microglia	TTC28	BD	NA	NA	NA	NA	NA
Microglia	TTC38	BD	NA	NA	NA	NA	NA
Microglia	TYMP	BD	NA	NA	NA	NA	NA
Microglia	U62317.4	BD	NA	NA	NA	NA	NA
Microglia	WBP2NL	BD	NA	NA	NA	NA	NA
Microglia	Z97353.2	BD	NA	NA	NA	NA	NA
Microglia	ZNF70	BD	NA	NA	NA	NA	NA
Microglia	AP000350.6	MD	0.0118318	0.157176	NA	NA	NA
Microglia	APOBEC3H	MD	NA	NA	NA	NA	NA
Microglia	CASTOR1	MD	NA	NA	NA	NA	NA
Microglia	CCDC157	MD	NA	NA	NA	NA	NA
Microglia	CELSR1	MD	NA	NA	NA	NA	NA
Microglia	GRAP2	MD	NA	NA	NA	NA	NA
Microglia	RTCB	MD	NA	NA	NA	NA	NA
Microglia	SLC25A17	MD	NA	NA	NA	NA	NA
Microglia	SMARCB1	MD	NA	NA	NA	NA	NA
Microglia	TTC28	MD	NA	NA	NA	NA	NA
Microglia	AP000350.6	SZ	-0.109428	0.388207	NA	NA	NA
Microglia	CASTOR1	SZ	NA	NA	NA	NA	NA
Microglia	CCDC157	SZ	NA	NA	NA	NA	NA
Microglia	CELSR1	SZ	NA	NA	NA	NA	NA
Microglia	DDX17	SZ	NA	NA	NA	NA	NA
Microglia	DMC1	SZ	NA	NA	NA	NA	NA
Microglia	GRAP2	SZ	NA	NA	NA	NA	NA
Microglia	HSCB	SZ	NA	NA	NA	NA	NA
Microglia	POLDIP3	SZ	NA	NA	NA	NA	NA
Microglia	RTCB	SZ	NA	NA	NA	NA	NA
Microglia	SLC25A17	SZ	NA	NA	NA	NA	NA
Microglia	SMARCB1	SZ	NA	NA	NA	NA	NA
Microglia	TTC28	SZ	NA	NA	NA	NA	NA
Microglia	ATXN10	AD	NA	NA	NA	NA	NA
Microglia	CASTOR1	AD	NA	NA	NA	NA	NA
Microglia	CCDC157	AD	NA	NA	NA	NA	NA
Microglia	CELSR1	AD	NA	NA	NA	NA	NA
Microglia	FAM118A	AD	NA	NA	NA	NA	NA
Microglia	GRAP2	AD	NA	NA	NA	NA	NA
Microglia	HSCB	AD	NA	NA	NA	NA	NA
Microglia	PITPNB	AD	NA	NA	NA	NA	NA
Microglia	POLDIP3	AD	NA	NA	NA	NA	NA
Microglia	RTCB	AD	NA	NA	NA	NA	NA
Microglia	SLC25A17	AD	NA	NA	NA	NA	NA
Microglia	SMARCB1	AD	NA	NA	NA	NA	NA
Microglia	SMC1B	AD	NA	NA	NA	NA	NA
Microglia	TTC28	AD	NA	NA	NA	NA	NA
Oligodendrocyte	AC096642.1	MS	NA	NA	NA	NA	NA
Oligodendrocyte	AC098484.3	MS	NA	NA	NA	NA	NA
Oligodendrocyte	AC104458.1	MS	NA	NA	NA	NA	NA
Oligodendrocyte	AC118549.1	MS	NA	NA	NA	NA	NA
Oligodendrocyte	AC119674.1	MS	NA	NA	NA	NA	NA
Oligodendrocyte	AC119674.2	MS	NA	NA	NA	NA	NA
Oligodendrocyte	AC239803.1	MS	NA	NA	NA	NA	NA
Oligodendrocyte	AC239804.1	MS	-0.986504	NA	NA	NA	NA
Oligodendrocyte	AC239809.3	MS	NA	NA	NA	NA	NA
Oligodendrocyte	AC245297.2	MS	NA	NA	NA	NA	NA
Oligodendrocyte	ACBD6	MS	NA	NA	NA	NA	NA
Oligodendrocyte	ACP6	MS	NA	NA	NA	NA	NA
Oligodendrocyte	ACTN2	MS	NA	NA	NA	NA	NA
Oligodendrocyte	ADSS	MS	NA	NA	NA	NA	NA
Oligodendrocyte	AGL	MS	NA	NA	NA	NA	NA
Oligodendrocyte	AGRN	MS	0.0535599	0.20113	NA	NA	NA
Oligodendrocyte	AJAP1	MS	NA	NA	NA	NA	NA
Oligodendrocyte	AK5	MS	NA	NA	NA	NA	NA
Oligodendrocyte	AKNAD1	MS	NA	NA	NA	NA	NA
Oligodendrocyte	AKR7A2	MS	NA	NA	NA	NA	NA
Oligodendrocyte	AKT3	MS	NA	NA	NA	NA	NA
Oligodendrocyte	AL121983.2	MS	NA	NA	NA	NA	NA
Oligodendrocyte	AL136115.2	MS	NA	NA	NA	NA	NA
Oligodendrocyte	AL136985.1	MS	NA	NA	NA	NA	NA
Oligodendrocyte	AL137802.2	MS	NA	NA	NA	NA	NA
Oligodendrocyte	AL139424.2	MS	NA	NA	NA	NA	NA
Oligodendrocyte	AL139424.3	MS	NA	NA	NA	NA	NA
Oligodendrocyte	AL353708.1	MS	NA	NA	NA	NA	NA
Oligodendrocyte	AL359504.2	MS	NA	NA	NA	NA	NA
Oligodendrocyte	AL359881.1	MS	NA	NA	NA	NA	NA
Oligodendrocyte	AL359881.3	MS	NA	NA	NA	NA	NA
Oligodendrocyte	AL449266.1	MS	NA	NA	NA	NA	NA
Oligodendrocyte	AL513329.1	MS	NA	NA	NA	NA	NA
Oligodendrocyte	AL583808.1	MS	NA	NA	NA	NA	NA
Oligodendrocyte	AL589765.6	MS	NA	NA	NA	NA	NA
Oligodendrocyte	AL596218.1	MS	NA	NA	NA	NA	NA
Oligodendrocyte	AL603840.1	MS	NA	NA	NA	NA	NA
Oligodendrocyte	AL669831.5	MS	NA	NA	NA	NA	NA
Oligodendrocyte	AL713999.1	MS	NA	NA	NA	NA	NA
Oligodendrocyte	ANKRD13C	MS	NA	NA	NA	NA	NA
Oligodendrocyte	ANKRD65	MS	NA	NA	NA	NA	NA
Oligodendrocyte	ANXA9	MS	NA	NA	NA	NA	NA
Oligodendrocyte	ARID1A	MS	NA	NA	NA	NA	NA
Oligodendrocyte	ARL8A	MS	NA	NA	NA	NA	NA
Oligodendrocyte	ATAD3C	MS	NA	NA	NA	NA	NA
Oligodendrocyte	ATF6	MS	NA	NA	NA	NA	NA
Oligodendrocyte	AXDND1	MS	NA	NA	NA	NA	NA
Oligodendrocyte	B3GALNT2	MS	NA	NA	NA	NA	NA
Oligodendrocyte	BCL9	MS	NA	NA	NA	NA	NA
Oligodendrocyte	BPNT1	MS	NA	NA	NA	NA	NA
Oligodendrocyte	C1orf100	MS	NA	NA	NA	NA	NA
Oligodendrocyte	C1orf174	MS	NA	NA	NA	NA	NA
Oligodendrocyte	C2CD4D	MS	NA	NA	NA	NA	NA
Oligodendrocyte	C4BPA	MS	NA	NA	NA	NA	NA
Oligodendrocyte	CAMSAP2	MS	NA	NA	NA	NA	NA
Oligodendrocyte	CAPZA1	MS	NA	NA	NA	NA	NA
Oligodendrocyte	CAPZB	MS	NA	NA	NA	NA	NA
Oligodendrocyte	CASP9	MS	NA	NA	NA	NA	NA
Oligodendrocyte	CATSPERE	MS	NA	NA	NA	NA	NA
Oligodendrocyte	CCDC30	MS	NA	NA	NA	NA	NA
Oligodendrocyte	CCNL2	MS	NA	NA	NA	NA	NA
Oligodendrocyte	CDC20	MS	NA	NA	NA	NA	NA
Oligodendrocyte	CDK18	MS	NA	NA	NA	NA	NA
Oligodendrocyte	CELA2B	MS	NA	NA	NA	NA	NA
Oligodendrocyte	CEP104	MS	NA	NA	NA	NA	NA
Oligodendrocyte	CEP350	MS	NA	NA	NA	NA	NA
Oligodendrocyte	CEP85	MS	NA	NA	NA	NA	NA
Oligodendrocyte	CFAP57	MS	NA	NA	NA	NA	NA
Oligodendrocyte	CHD1L	MS	NA	NA	NA	NA	NA
Oligodendrocyte	CNKSR1	MS	NA	NA	NA	NA	NA
Oligodendrocyte	COX20	MS	NA	NA	NA	NA	NA
Oligodendrocyte	CPT2	MS	NA	NA	NA	NA	NA
Oligodendrocyte	CRB1	MS	NA	NA	NA	NA	NA
Oligodendrocyte	CROCC	MS	NA	NA	NA	NA	NA
Oligodendrocyte	CTH	MS	NA	NA	NA	NA	NA
Oligodendrocyte	CTNNBIP1	MS	NA	NA	NA	NA	NA
Oligodendrocyte	CYB561D1	MS	NA	NA	NA	NA	NA
Oligodendrocyte	CZIB	MS	NA	NA	NA	NA	NA
Oligodendrocyte	DDI2	MS	NA	NA	NA	NA	NA
Oligodendrocyte	DDOST	MS	NA	NA	NA	NA	NA
Oligodendrocyte	DESI2	MS	NA	NA	NA	NA	NA
Oligodendrocyte	DFFA	MS	NA	NA	NA	NA	NA
Oligodendrocyte	DFFB	MS	NA	NA	NA	NA	NA
Oligodendrocyte	DHCR24	MS	NA	NA	NA	NA	NA
Oligodendrocyte	DHDDS	MS	NA	NA	NA	NA	NA
Oligodendrocyte	DIO1	MS	NA	NA	NA	NA	NA
Oligodendrocyte	DMAP1	MS	NA	NA	NA	NA	NA
Oligodendrocyte	DMRTA2	MS	NA	NA	NA	NA	NA
Oligodendrocyte	DNAJB4	MS	NA	NA	NA	NA	NA
Oligodendrocyte	DNAJC11	MS	NA	NA	NA	NA	NA
Oligodendrocyte	DNAJC16	MS	NA	NA	NA	NA	NA
Oligodendrocyte	DUSP12	MS	NA	NA	NA	NA	NA
Oligodendrocyte	ECE1	MS	NA	NA	NA	NA	NA
Oligodendrocyte	EDARADD	MS	NA	NA	NA	NA	NA
Oligodendrocyte	EDEM3	MS	NA	NA	NA	NA	NA
Oligodendrocyte	EFCAB2	MS	NA	NA	NA	NA	NA
Oligodendrocyte	EIF2D	MS	NA	NA	NA	NA	NA
Oligodendrocyte	EIF4G3	MS	NA	NA	NA	NA	NA
Oligodendrocyte	ELK4	MS	NA	NA	NA	NA	NA
Oligodendrocyte	ELOA	MS	NA	NA	NA	NA	NA
Oligodendrocyte	ELOVL1	MS	NA	NA	NA	NA	NA
Oligodendrocyte	EMC1	MS	NA	NA	NA	NA	NA
Oligodendrocyte	EPRS	MS	NA	NA	NA	NA	NA
Oligodendrocyte	ERMAP	MS	NA	NA	NA	NA	NA
Oligodendrocyte	ERO1B	MS	NA	NA	NA	NA	NA
Oligodendrocyte	EYA3	MS	NA	NA	NA	NA	NA
Oligodendrocyte	FAM76A	MS	NA	NA	NA	NA	NA
Oligodendrocyte	FBLIM1	MS	NA	NA	NA	NA	NA
Oligodendrocyte	FBXO42	MS	NA	NA	NA	NA	NA
Oligodendrocyte	FGGY	MS	NA	NA	NA	NA	NA
Oligodendrocyte	FMO5	MS	NA	NA	NA	NA	NA
Oligodendrocyte	FOXJ3	MS	NA	NA	NA	NA	NA
Oligodendrocyte	FUBP1	MS	NA	NA	NA	NA	NA
Oligodendrocyte	FUCA1	MS	NA	NA	NA	NA	NA
Oligodendrocyte	GIPC2	MS	NA	NA	NA	NA	NA
Oligodendrocyte	GLUL	MS	NA	NA	NA	NA	NA
Oligodendrocyte	GMEB1	MS	NA	NA	NA	NA	NA
Oligodendrocyte	GPATCH3	MS	NA	NA	NA	NA	NA
Oligodendrocyte	GPN2	MS	NA	NA	NA	NA	NA
Oligodendrocyte	GPR137B	MS	NA	NA	NA	NA	NA
Oligodendrocyte	GPR37L1	MS	NA	NA	NA	NA	NA
Oligodendrocyte	GPR89B	MS	NA	NA	NA	NA	NA
Oligodendrocyte	GPSM2	MS	NA	NA	NA	NA	NA
Oligodendrocyte	GTF2B	MS	NA	NA	NA	NA	NA
Oligodendrocyte	H6PD	MS	NA	NA	NA	NA	NA
Oligodendrocyte	HEATR1	MS	NA	NA	NA	NA	NA
Oligodendrocyte	HHLA3	MS	NA	NA	NA	NA	NA
Oligodendrocyte	HIVEP3	MS	NA	NA	NA	NA	NA
Oligodendrocyte	HJV	MS	NA	NA	NA	NA	NA
Oligodendrocyte	HMCN1	MS	NA	NA	NA	NA	NA
Oligodendrocyte	HMGN2	MS	NA	NA	NA	NA	NA
Oligodendrocyte	HNRNPU	MS	NA	NA	NA	NA	NA
Oligodendrocyte	HP1BP3	MS	NA	NA	NA	NA	NA
Oligodendrocyte	HSD17B7	MS	NA	NA	NA	NA	NA
Oligodendrocyte	HSPB11	MS	NA	NA	NA	NA	NA
Oligodendrocyte	HYI	MS	NA	NA	NA	NA	NA
Oligodendrocyte	IARS2	MS	NA	NA	NA	NA	NA
Oligodendrocyte	IFFO2	MS	NA	NA	NA	NA	NA
Oligodendrocyte	IVNS1ABP	MS	NA	NA	NA	NA	NA
Oligodendrocyte	KCNH1	MS	NA	NA	NA	NA	NA
Oligodendrocyte	KCNK1	MS	NA	NA	NA	NA	NA
Oligodendrocyte	KDM4A	MS	NA	NA	NA	NA	NA
Oligodendrocyte	KIAA1614	MS	NA	NA	NA	NA	NA
Oligodendrocyte	KIF1B	MS	NA	NA	NA	NA	NA
Oligodendrocyte	LHX4	MS	NA	NA	NA	NA	NA
Oligodendrocyte	LINC00623	MS	NA	NA	NA	NA	NA
Oligodendrocyte	LINC01134	MS	NA	NA	NA	NA	NA
Oligodendrocyte	LINC01135	MS	NA	NA	NA	NA	NA
Oligodendrocyte	LINC01221	MS	NA	NA	NA	NA	NA
Oligodendrocyte	LINC01222	MS	NA	NA	NA	NA	NA
Oligodendrocyte	LINC01344	MS	NA	NA	NA	NA	NA
Oligodendrocyte	LINC01355	MS	NA	NA	NA	NA	NA
Oligodendrocyte	LINC01356	MS	NA	NA	NA	NA	NA
Oligodendrocyte	LINC01358	MS	NA	NA	NA	NA	NA
Oligodendrocyte	LINC01362	MS	NA	NA	NA	NA	NA
Oligodendrocyte	LINC01633	MS	NA	NA	NA	NA	NA
Oligodendrocyte	LINC01707	MS	NA	NA	NA	NA	NA
Oligodendrocyte	LINC01715	MS	NA	NA	NA	NA	NA
Oligodendrocyte	LINC01719	MS	NA	NA	NA	NA	NA
Oligodendrocyte	LINC01772	MS	NA	NA	NA	NA	NA
Oligodendrocyte	LINC02606	MS	NA	NA	NA	NA	NA
Oligodendrocyte	LRRC40	MS	NA	NA	NA	NA	NA
Oligodendrocyte	LRRC42	MS	NA	NA	NA	NA	NA
Oligodendrocyte	LRRC47	MS	NA	NA	NA	NA	NA
Oligodendrocyte	LRRC7	MS	NA	NA	NA	NA	NA
Oligodendrocyte	LRRIQ3	MS	NA	NA	NA	NA	NA
Oligodendrocyte	LYPLAL1-AS1	MS	NA	NA	NA	NA	NA
Oligodendrocyte	LYSMD1	MS	NA	NA	NA	NA	NA
Oligodendrocyte	LZIC	MS	NA	NA	NA	NA	NA
Oligodendrocyte	MAGOH	MS	NA	NA	NA	NA	NA
Oligodendrocyte	MAPKAPK2	MS	NA	NA	NA	NA	NA
Oligodendrocyte	MECR	MS	NA	NA	NA	NA	NA
Oligodendrocyte	MED18	MS	NA	NA	NA	NA	NA
Oligodendrocyte	MED8	MS	NA	NA	NA	NA	NA
Oligodendrocyte	MEGF6	MS	NA	NA	NA	NA	NA
Oligodendrocyte	MICOS10	MS	NA	NA	NA	NA	NA
Oligodendrocyte	MIGA1	MS	NA	NA	NA	NA	NA
Oligodendrocyte	MIR181A1HG	MS	NA	NA	NA	NA	NA
Oligodendrocyte	MOV10	MS	NA	NA	NA	NA	NA
Oligodendrocyte	MRPL37	MS	NA	NA	NA	NA	NA
Oligodendrocyte	MRPS14	MS	NA	NA	NA	NA	NA
Oligodendrocyte	MTR	MS	NA	NA	NA	NA	NA
Oligodendrocyte	MUL1	MS	NA	NA	NA	NA	NA
Oligodendrocyte	MYSM1	MS	NA	NA	NA	NA	NA
Oligodendrocyte	NADK	MS	NA	NA	NA	NA	NA
Oligodendrocyte	NBPF1	MS	NA	NA	NA	NA	NA
Oligodendrocyte	NBPF11	MS	NA	NA	NA	NA	NA
Oligodendrocyte	NBPF12	MS	NA	NA	NA	NA	NA
Oligodendrocyte	NBPF3	MS	NA	NA	NA	NA	NA
Oligodendrocyte	NDC1	MS	NA	NA	NA	NA	NA
Oligodendrocyte	NECAP2	MS	NA	NA	NA	NA	NA
Oligodendrocyte	NEK7	MS	NA	NA	NA	NA	NA
Oligodendrocyte	NEXN	MS	NA	NA	NA	NA	NA
Oligodendrocyte	NFIA	MS	NA	NA	NA	NA	NA
Oligodendrocyte	NMNAT1	MS	NA	NA	NA	NA	NA
Oligodendrocyte	NOS1AP	MS	NA	NA	NA	NA	NA
Oligodendrocyte	NUCKS1	MS	NA	NA	NA	NA	NA
Oligodendrocyte	NUF2	MS	NA	NA	NA	NA	NA
Oligodendrocyte	ODR4	MS	NA	NA	NA	NA	NA
Oligodendrocyte	OLFML2B	MS	NA	NA	NA	NA	NA
Oligodendrocyte	OR2L13	MS	0.476164	0.332843	NA	NA	NA
Oligodendrocyte	OR2M4	MS	0.524434	0.679799	NA	NA	NA
Oligodendrocyte	OTUD3	MS	NA	NA	NA	NA	NA
Oligodendrocyte	P3H1	MS	NA	NA	NA	NA	NA
Oligodendrocyte	PADI2	MS	NA	NA	NA	NA	NA
Oligodendrocyte	PAFAH2	MS	NA	NA	NA	NA	NA
Oligodendrocyte	PARS2	MS	NA	NA	NA	NA	NA
Oligodendrocyte	PBX1	MS	NA	NA	NA	NA	NA
Oligodendrocyte	PDIK1L	MS	NA	NA	NA	NA	NA
Oligodendrocyte	PER3	MS	NA	NA	NA	NA	NA
Oligodendrocyte	PEX11B	MS	NA	NA	NA	NA	NA
Oligodendrocyte	PEX14	MS	NA	NA	NA	NA	NA
Oligodendrocyte	PGBD2	MS	NA	NA	NA	NA	NA
Oligodendrocyte	PGD	MS	NA	NA	NA	NA	NA
Oligodendrocyte	PHACTR4	MS	NA	NA	NA	NA	NA
Oligodendrocyte	PIGV	MS	NA	NA	NA	NA	NA
Oligodendrocyte	PKN2	MS	NA	NA	NA	NA	NA
Oligodendrocyte	PLEKHM2	MS	NA	NA	NA	NA	NA
Oligodendrocyte	PNRC2	MS	NA	NA	NA	NA	NA
Oligodendrocyte	PPIH	MS	NA	NA	NA	NA	NA
Oligodendrocyte	PPP1R8	MS	NA	NA	NA	NA	NA
Oligodendrocyte	PQLC2	MS	NA	NA	NA	NA	NA
Oligodendrocyte	PRKAB2	MS	NA	NA	NA	NA	NA
Oligodendrocyte	PRKACB	MS	NA	NA	NA	NA	NA
Oligodendrocyte	PTAFR	MS	NA	NA	NA	NA	NA
Oligodendrocyte	PTP4A2	MS	NA	NA	NA	NA	NA
Oligodendrocyte	PTPN7	MS	NA	NA	NA	NA	NA
Oligodendrocyte	PTPRF	MS	NA	NA	NA	NA	NA
Oligodendrocyte	PUSL1	MS	NA	NA	NA	NA	NA
Oligodendrocyte	QSOX1	MS	NA	NA	NA	NA	NA
Oligodendrocyte	RAB29	MS	NA	NA	NA	NA	NA
Oligodendrocyte	RAB7B	MS	NA	NA	NA	NA	NA
Oligodendrocyte	RABGAP1L	MS	NA	NA	NA	NA	NA
Oligodendrocyte	RBBP4	MS	NA	NA	NA	NA	NA
Oligodendrocyte	RBP7	MS	NA	NA	NA	NA	NA
Oligodendrocyte	RCC1	MS	NA	NA	NA	NA	NA
Oligodendrocyte	RERE	MS	NA	NA	NA	NA	NA
Oligodendrocyte	RHEX	MS	NA	NA	NA	NA	NA
Oligodendrocyte	RNASEL	MS	NA	NA	NA	NA	NA
Oligodendrocyte	RNF2	MS	NA	NA	NA	NA	NA
Oligodendrocyte	RPA2	MS	NA	NA	NA	NA	NA
Oligodendrocyte	RPS6KA1	MS	NA	NA	NA	NA	NA
Oligodendrocyte	SAMD13	MS	NA	NA	NA	NA	NA
Oligodendrocyte	SCP2	MS	NA	NA	NA	NA	NA
Oligodendrocyte	SDF4	MS	NA	NA	NA	NA	NA
Oligodendrocyte	SDHB	MS	NA	NA	NA	NA	NA
Oligodendrocyte	SESN2	MS	NA	NA	NA	NA	NA
Oligodendrocyte	SH3BP5L	MS	NA	NA	NA	NA	NA
Oligodendrocyte	SKI	MS	NA	NA	NA	NA	NA
Oligodendrocyte	SLC16A1	MS	NA	NA	NA	NA	NA
Oligodendrocyte	SLC25A33	MS	NA	NA	NA	NA	NA
Oligodendrocyte	SLC26A9	MS	NA	NA	NA	NA	NA
Oligodendrocyte	SLC2A1	MS	NA	NA	NA	NA	NA
Oligodendrocyte	SLC39A1	MS	NA	NA	NA	NA	NA
Oligodendrocyte	SLC41A1	MS	NA	NA	NA	NA	NA
Oligodendrocyte	SLC45A3	MS	NA	NA	NA	NA	NA
Oligodendrocyte	SNX27	MS	NA	NA	NA	NA	NA
Oligodendrocyte	SOAT1	MS	NA	NA	NA	NA	NA
Oligodendrocyte	SPATA21	MS	NA	NA	NA	NA	NA
Oligodendrocyte	SPATA6	MS	NA	NA	NA	NA	NA
Oligodendrocyte	SPEN	MS	NA	NA	NA	NA	NA
Oligodendrocyte	SPOCD1	MS	NA	NA	NA	NA	NA
Oligodendrocyte	SPSB1	MS	NA	NA	NA	NA	NA
Oligodendrocyte	SRGAP2	MS	NA	NA	NA	NA	NA
Oligodendrocyte	SRGAP2C	MS	NA	NA	NA	NA	NA
Oligodendrocyte	SRSF11	MS	NA	NA	NA	NA	NA
Oligodendrocyte	SRSF4	MS	NA	NA	NA	NA	NA
Oligodendrocyte	SSBP3	MS	NA	NA	NA	NA	NA
Oligodendrocyte	ST3GAL3	MS	NA	NA	NA	NA	NA
Oligodendrocyte	ST7L	MS	NA	NA	NA	NA	NA
Oligodendrocyte	STX12	MS	NA	NA	NA	NA	NA
Oligodendrocyte	SWT1	MS	NA	NA	NA	NA	NA
Oligodendrocyte	SZRD1	MS	NA	NA	NA	NA	NA
Oligodendrocyte	SZT2	MS	NA	NA	NA	NA	NA
Oligodendrocyte	TAF12	MS	NA	NA	NA	NA	NA
Oligodendrocyte	TAF13	MS	NA	NA	NA	NA	NA
Oligodendrocyte	TARS2	MS	NA	NA	NA	NA	NA
Oligodendrocyte	TCEANC2	MS	NA	NA	NA	NA	NA
Oligodendrocyte	TDRKH	MS	NA	NA	NA	NA	NA
Oligodendrocyte	THEMIS2	MS	NA	NA	NA	NA	NA
Oligodendrocyte	TIE1	MS	NA	NA	NA	NA	NA
Oligodendrocyte	TMEM125	MS	NA	NA	NA	NA	NA
Oligodendrocyte	TMEM201	MS	NA	NA	NA	NA	NA
Oligodendrocyte	TMEM269	MS	NA	NA	NA	NA	NA
Oligodendrocyte	TMEM59	MS	NA	NA	NA	NA	NA
Oligodendrocyte	TMEM69	MS	NA	NA	NA	NA	NA
Oligodendrocyte	TPR	MS	NA	NA	NA	NA	NA
Oligodendrocyte	TRMT1L	MS	NA	NA	NA	NA	NA
Oligodendrocyte	TRNAU1AP	MS	NA	NA	NA	NA	NA
Oligodendrocyte	TTC4	MS	NA	NA	NA	NA	NA
Oligodendrocyte	TTLL7	MS	NA	NA	NA	NA	NA
Oligodendrocyte	UBE4B	MS	NA	NA	NA	NA	NA
Oligodendrocyte	UBR4	MS	NA	NA	NA	NA	NA
Oligodendrocyte	UHMK1	MS	NA	NA	NA	NA	NA
Oligodendrocyte	USP24	MS	NA	NA	NA	NA	NA
Oligodendrocyte	USP33	MS	NA	NA	NA	NA	NA
Oligodendrocyte	UTP25	MS	NA	NA	NA	NA	NA
Oligodendrocyte	VAMP3	MS	NA	NA	NA	NA	NA
Oligodendrocyte	VPS72	MS	NA	NA	NA	NA	NA
Oligodendrocyte	WASF2	MS	NA	NA	NA	NA	NA
Oligodendrocyte	WDR47	MS	NA	NA	NA	NA	NA
Oligodendrocyte	WDTC1	MS	NA	NA	NA	NA	NA
Oligodendrocyte	WRAP73	MS	NA	NA	NA	NA	NA
Oligodendrocyte	XKR8	MS	NA	NA	NA	NA	NA
Oligodendrocyte	XPR1	MS	NA	NA	NA	NA	NA
Oligodendrocyte	YARS	MS	NA	NA	NA	NA	NA
Oligodendrocyte	YBX1	MS	NA	NA	NA	NA	NA
Oligodendrocyte	YIPF1	MS	NA	NA	NA	NA	NA
Oligodendrocyte	YOD1	MS	NA	NA	NA	NA	NA
Oligodendrocyte	YTHDF2	MS	NA	NA	NA	NA	NA
Oligodendrocyte	ZBTB17	MS	NA	NA	NA	NA	NA
Oligodendrocyte	ZBTB41	MS	NA	NA	NA	NA	NA
Oligodendrocyte	ZC3H11B	MS	NA	NA	NA	NA	NA
Oligodendrocyte	ZDHHC18	MS	NA	NA	NA	NA	NA
Oligodendrocyte	ZMYM1	MS	NA	NA	NA	NA	NA
Oligodendrocyte	ZMYND12	MS	NA	NA	NA	NA	NA
Oligodendrocyte	ZNF672	MS	NA	NA	NA	NA	NA
Oligodendrocyte	ZNF691	MS	NA	NA	NA	NA	NA
Oligodendrocyte	ZRANB2	MS	NA	NA	NA	NA	NA
Oligodendrocyte	ABCB10	PD	NA	NA	NA	NA	NA
Oligodendrocyte	ABL2	PD	NA	NA	NA	NA	NA
Oligodendrocyte	AC093152.1	PD	NA	NA	NA	NA	NA
Oligodendrocyte	AC096642.1	PD	NA	NA	NA	NA	NA
Oligodendrocyte	AC098484.3	PD	NA	NA	NA	NA	NA
Oligodendrocyte	AC104458.1	PD	NA	NA	NA	NA	NA
Oligodendrocyte	AC114485.1	PD	NA	NA	NA	NA	NA
Oligodendrocyte	AC118553.2	PD	NA	NA	NA	NA	NA
Oligodendrocyte	AC119674.1	PD	NA	NA	NA	NA	NA
Oligodendrocyte	AC119674.2	PD	NA	NA	NA	NA	NA
Oligodendrocyte	AC239803.1	PD	NA	NA	NA	NA	NA
Oligodendrocyte	AC239804.1	PD	NA	NA	NA	NA	NA
Oligodendrocyte	AC245297.2	PD	NA	NA	NA	NA	NA
Oligodendrocyte	AC245297.3	PD	NA	NA	NA	NA	NA
Oligodendrocyte	ACADM	PD	NA	NA	NA	NA	NA
Oligodendrocyte	ACTN2	PD	NA	NA	NA	NA	NA
Oligodendrocyte	ADAMTS4	PD	NA	NA	NA	NA	NA
Oligodendrocyte	ADCY10	PD	NA	NA	NA	NA	NA
Oligodendrocyte	AGL	PD	NA	NA	NA	NA	NA
Oligodendrocyte	AGRN	PD	NA	NA	NA	NA	NA
Oligodendrocyte	AHCTF1	PD	NA	NA	NA	NA	NA
Oligodendrocyte	AIDA	PD	NA	NA	NA	NA	NA
Oligodendrocyte	AL109811.3	PD	NA	NA	NA	NA	NA
Oligodendrocyte	AL121983.2	PD	NA	NA	NA	NA	NA
Oligodendrocyte	AL136115.2	PD	NA	NA	NA	NA	NA
Oligodendrocyte	AL139412.1	PD	NA	NA	NA	NA	NA
Oligodendrocyte	AL139424.2	PD	NA	NA	NA	NA	NA
Oligodendrocyte	AL139424.3	PD	NA	NA	NA	NA	NA
Oligodendrocyte	AL356108.1	PD	NA	NA	NA	NA	NA
Oligodendrocyte	AL356488.2	PD	NA	NA	NA	NA	NA
Oligodendrocyte	AL358072.1	PD	NA	NA	NA	NA	NA
Oligodendrocyte	AL359504.2	PD	NA	NA	NA	NA	NA
Oligodendrocyte	AL359881.1	PD	NA	NA	NA	NA	NA
Oligodendrocyte	AL359881.3	PD	NA	NA	NA	NA	NA
Oligodendrocyte	AL390728.5	PD	NA	NA	NA	NA	NA
Oligodendrocyte	AL391244.2	PD	NA	NA	NA	NA	NA
Oligodendrocyte	AL445470.1	PD	NA	NA	NA	NA	NA
Oligodendrocyte	AL513314.2	PD	NA	NA	NA	NA	NA
Oligodendrocyte	AL589765.6	PD	NA	NA	NA	NA	NA
Oligodendrocyte	AL591806.3	PD	NA	NA	NA	NA	NA
Oligodendrocyte	AL592295.3	PD	NA	NA	NA	NA	NA
Oligodendrocyte	AL592295.4	PD	NA	NA	NA	NA	NA
Oligodendrocyte	AL603840.1	PD	NA	NA	NA	NA	NA
Oligodendrocyte	AL606491.1	PD	NA	NA	NA	NA	NA
Oligodendrocyte	AL732292.2	PD	NA	NA	NA	NA	NA
Oligodendrocyte	ALG14	PD	NA	NA	NA	NA	NA
Oligodendrocyte	ALG6	PD	NA	NA	NA	NA	NA
Oligodendrocyte	AMY2B	PD	NA	NA	NA	NA	NA
Oligodendrocyte	ANKRD65	PD	NA	NA	NA	NA	NA
Oligodendrocyte	ANXA9	PD	NA	NA	NA	NA	NA
Oligodendrocyte	ARHGAP30	PD	NA	NA	NA	NA	NA
Oligodendrocyte	ARHGEF10L	PD	NA	NA	NA	NA	NA
Oligodendrocyte	ARHGEF11	PD	NA	NA	NA	NA	NA
Oligodendrocyte	ARHGEF16	PD	NA	NA	NA	NA	NA
Oligodendrocyte	ARID1A	PD	NA	NA	NA	NA	NA
Oligodendrocyte	ARID4B	PD	NA	NA	NA	NA	NA
Oligodendrocyte	ATAD3A	PD	NA	NA	NA	NA	NA
Oligodendrocyte	ATAD3B	PD	NA	NA	NA	NA	NA
Oligodendrocyte	ATAD3C	PD	NA	NA	NA	NA	NA
Oligodendrocyte	ATF6	PD	NA	NA	NA	NA	NA
Oligodendrocyte	ATP1B1	PD	NA	NA	NA	NA	NA
Oligodendrocyte	ATPAF1	PD	NA	NA	NA	NA	NA
Oligodendrocyte	ATXN7L2	PD	NA	NA	NA	NA	NA
Oligodendrocyte	AXDND1	PD	NA	NA	NA	NA	NA
Oligodendrocyte	B3GALNT2	PD	NA	NA	NA	NA	NA
Oligodendrocyte	B4GALT3	PD	NA	NA	NA	NA	NA
Oligodendrocyte	BCL10	PD	NA	NA	NA	NA	NA
Oligodendrocyte	BLZF1	PD	NA	NA	NA	NA	NA
Oligodendrocyte	BOLA1	PD	NA	NA	NA	NA	NA
Oligodendrocyte	BPNT1	PD	NA	NA	NA	NA	NA
Oligodendrocyte	BROX	PD	NA	NA	NA	NA	NA
Oligodendrocyte	C1orf112	PD	NA	NA	NA	NA	NA
Oligodendrocyte	C1orf226	PD	NA	NA	NA	NA	NA
Oligodendrocyte	C1orf52	PD	NA	NA	NA	NA	NA
Oligodendrocyte	C1orf94	PD	NA	NA	NA	NA	NA
Oligodendrocyte	C2CD4D	PD	NA	NA	NA	NA	NA
Oligodendrocyte	CAMSAP2	PD	NA	NA	NA	NA	NA
Oligodendrocyte	CAMTA1	PD	NA	NA	NA	NA	NA
Oligodendrocyte	CAPZA1	PD	NA	NA	NA	NA	NA
Oligodendrocyte	CASZ1	PD	NA	NA	NA	NA	NA
Oligodendrocyte	CC2D1B	PD	NA	NA	NA	NA	NA
Oligodendrocyte	CCNL2	PD	NA	NA	NA	NA	NA
Oligodendrocyte	CCSAP	PD	NA	NA	NA	NA	NA
Oligodendrocyte	CCT3	PD	NA	NA	NA	NA	NA
Oligodendrocyte	CDC73	PD	NA	NA	NA	NA	NA
Oligodendrocyte	CDK11A	PD	NA	NA	NA	NA	NA
Oligodendrocyte	CDK11B	PD	NA	NA	NA	NA	NA
Oligodendrocyte	CDKN2C	PD	NA	NA	NA	NA	NA
Oligodendrocyte	CENPL	PD	NA	NA	NA	NA	NA
Oligodendrocyte	CEP104	PD	NA	NA	NA	NA	NA
Oligodendrocyte	CEP85	PD	NA	NA	NA	NA	NA
Oligodendrocyte	CLCA2	PD	NA	NA	NA	NA	NA
Oligodendrocyte	CLCA4	PD	NA	NA	NA	NA	NA
Oligodendrocyte	CNKSR1	PD	NA	NA	NA	NA	NA
Oligodendrocyte	COL9A2	PD	NA	NA	NA	NA	NA
Oligodendrocyte	CRB1	PD	NA	NA	NA	NA	NA
Oligodendrocyte	CROCC	PD	NA	NA	NA	NA	NA
Oligodendrocyte	CSMD2	PD	NA	NA	NA	NA	NA
Oligodendrocyte	CTBS	PD	NA	NA	NA	NA	NA
Oligodendrocyte	CTNNBIP1	PD	NA	NA	NA	NA	NA
Oligodendrocyte	CTTNBP2NL	PD	NA	NA	NA	NA	NA
Oligodendrocyte	CYB561D1	PD	NA	NA	NA	NA	NA
Oligodendrocyte	CYP2J2	PD	NA	NA	NA	NA	NA
Oligodendrocyte	DARS2	PD	NA	NA	NA	NA	NA
Oligodendrocyte	DBT	PD	NA	NA	NA	NA	NA
Oligodendrocyte	DCAF6	PD	NA	NA	NA	NA	NA
Oligodendrocyte	DDX20	PD	NA	NA	NA	NA	NA
Oligodendrocyte	DEDD	PD	NA	NA	NA	NA	NA
Oligodendrocyte	DENND2C	PD	NA	NA	NA	NA	NA
Oligodendrocyte	DFFA	PD	NA	NA	NA	NA	NA
Oligodendrocyte	DFFB	PD	NA	NA	NA	NA	NA
Oligodendrocyte	DHCR24	PD	NA	NA	NA	NA	NA
Oligodendrocyte	DHDDS	PD	NA	NA	NA	NA	NA
Oligodendrocyte	DIO1	PD	NA	NA	NA	NA	NA
Oligodendrocyte	DMAP1	PD	NA	NA	NA	NA	NA
Oligodendrocyte	DMRTA2	PD	NA	NA	NA	NA	NA
Oligodendrocyte	DNAJC11	PD	NA	NA	NA	NA	NA
Oligodendrocyte	DPH5	PD	NA	NA	NA	NA	NA
Oligodendrocyte	DUSP10	PD	NA	NA	NA	NA	NA
Oligodendrocyte	DUSP12	PD	NA	NA	NA	NA	NA
Oligodendrocyte	EDARADD	PD	NA	NA	NA	NA	NA
Oligodendrocyte	EFCAB14	PD	NA	NA	NA	NA	NA
Oligodendrocyte	EFCAB7	PD	NA	NA	NA	NA	NA
Oligodendrocyte	EPRS	PD	NA	NA	NA	NA	NA
Oligodendrocyte	EPS15	PD	NA	NA	NA	NA	NA
Oligodendrocyte	ERO1B	PD	NA	NA	NA	NA	NA
Oligodendrocyte	ERVMER61-1	PD	NA	NA	NA	NA	NA
Oligodendrocyte	ESRRG	PD	NA	NA	NA	NA	NA
Oligodendrocyte	ETV3	PD	NA	NA	NA	NA	NA
Oligodendrocyte	EXO5	PD	NA	NA	NA	NA	NA
Oligodendrocyte	EXOSC10	PD	NA	NA	NA	NA	NA
Oligodendrocyte	EXTL2	PD	NA	NA	NA	NA	NA
Oligodendrocyte	FAAH	PD	NA	NA	NA	NA	NA
Oligodendrocyte	FAAP20	PD	NA	NA	NA	NA	NA
Oligodendrocyte	FAF1	PD	NA	NA	NA	NA	NA
Oligodendrocyte	FGGY	PD	NA	NA	NA	NA	NA
Oligodendrocyte	FH	PD	NA	NA	NA	NA	NA
Oligodendrocyte	FMO5	PD	NA	NA	NA	NA	NA
Oligodendrocyte	GGPS1	PD	NA	NA	NA	NA	NA
Oligodendrocyte	GLMP	PD	NA	NA	NA	NA	NA
Oligodendrocyte	GLUL	PD	NA	NA	NA	NA	NA
Oligodendrocyte	GNAI3	PD	NA	NA	NA	NA	NA
Oligodendrocyte	GNB1	PD	NA	NA	NA	NA	NA
Oligodendrocyte	GON4L	PD	NA	NA	NA	NA	NA
Oligodendrocyte	GORAB	PD	NA	NA	NA	NA	NA
Oligodendrocyte	GPATCH2	PD	NA	NA	NA	NA	NA
Oligodendrocyte	GPR137B	PD	NA	NA	NA	NA	NA
Oligodendrocyte	GTF2B	PD	NA	NA	NA	NA	NA
Oligodendrocyte	HAPLN2	PD	NA	NA	NA	NA	NA
Oligodendrocyte	HDGF	PD	NA	NA	NA	NA	NA
Oligodendrocyte	HEATR1	PD	NA	NA	NA	NA	NA
Oligodendrocyte	HIST2H2BE	PD	NA	NA	NA	NA	NA
Oligodendrocyte	HIST2H2BF	PD	NA	NA	NA	NA	NA
Oligodendrocyte	HMGN2	PD	NA	NA	NA	NA	NA
Oligodendrocyte	HS2ST1	PD	NA	NA	NA	NA	NA
Oligodendrocyte	HSD17B7	PD	NA	NA	NA	NA	NA
Oligodendrocyte	HSPB11	PD	NA	NA	NA	NA	NA
Oligodendrocyte	IARS2	PD	NA	NA	NA	NA	NA
Oligodendrocyte	IFI16	PD	NA	NA	NA	NA	NA
Oligodendrocyte	IGSF8	PD	NA	NA	NA	NA	NA
Oligodendrocyte	ISG20L2	PD	NA	NA	NA	NA	NA
Oligodendrocyte	ITGB3BP	PD	NA	NA	NA	NA	NA
Oligodendrocyte	JAK1	PD	NA	NA	NA	NA	NA
Oligodendrocyte	KCNH1	PD	NA	NA	NA	NA	NA
Oligodendrocyte	KCNJ10	PD	NA	NA	NA	NA	NA
Oligodendrocyte	KCNK1	PD	NA	NA	NA	NA	NA
Oligodendrocyte	KCTD3	PD	NA	NA	NA	NA	NA
Oligodendrocyte	KIF1B	PD	NA	NA	NA	NA	NA
Oligodendrocyte	KLHL20	PD	NA	NA	NA	NA	NA
Oligodendrocyte	KLHL21	PD	NA	NA	NA	NA	NA
Oligodendrocyte	LEPR	PD	NA	NA	NA	NA	NA
Oligodendrocyte	LINC00623	PD	NA	NA	NA	NA	NA
Oligodendrocyte	LINC01031	PD	NA	NA	NA	NA	NA
Oligodendrocyte	LINC01221	PD	NA	NA	NA	NA	NA
Oligodendrocyte	LINC01222	PD	NA	NA	NA	NA	NA
Oligodendrocyte	LINC01355	PD	NA	NA	NA	NA	NA
Oligodendrocyte	LINC01562	PD	NA	NA	NA	NA	NA
Oligodendrocyte	LINC01707	PD	NA	NA	NA	NA	NA
Oligodendrocyte	LINC01725	PD	NA	NA	NA	NA	NA
Oligodendrocyte	LMNA	PD	NA	NA	NA	NA	NA
Oligodendrocyte	LPGAT1	PD	NA	NA	NA	NA	NA
Oligodendrocyte	LRRC39	PD	NA	NA	NA	NA	NA
Oligodendrocyte	LRRC40	PD	NA	NA	NA	NA	NA
Oligodendrocyte	LRRC41	PD	NA	NA	NA	NA	NA
Oligodendrocyte	LRRC42	PD	NA	NA	NA	NA	NA
Oligodendrocyte	LRRC47	PD	NA	NA	NA	NA	NA
Oligodendrocyte	LRRC8B	PD	NA	NA	NA	NA	NA
Oligodendrocyte	LURAP1	PD	NA	NA	NA	NA	NA
Oligodendrocyte	LYPLAL1	PD	NA	NA	NA	NA	NA
Oligodendrocyte	LYPLAL1-AS1	PD	NA	NA	NA	NA	NA
Oligodendrocyte	LYSMD1	PD	NA	NA	NA	NA	NA
Oligodendrocyte	LYST	PD	NA	NA	NA	NA	NA
Oligodendrocyte	LZIC	PD	NA	NA	NA	NA	NA
Oligodendrocyte	MACO1	PD	NA	NA	NA	NA	NA
Oligodendrocyte	MAN1A2	PD	NA	NA	NA	NA	NA
Oligodendrocyte	MASP2	PD	NA	NA	NA	NA	NA
Oligodendrocyte	MATN1	PD	NA	NA	NA	NA	NA
Oligodendrocyte	MEF2D	PD	NA	NA	NA	NA	NA
Oligodendrocyte	MEGF6	PD	NA	NA	NA	NA	NA
Oligodendrocyte	METTL18	PD	NA	NA	NA	NA	NA
Oligodendrocyte	MEX3A	PD	NA	NA	NA	NA	NA
Oligodendrocyte	MFSD14A	PD	NA	NA	NA	NA	NA
Oligodendrocyte	MIA3	PD	NA	NA	NA	NA	NA
Oligodendrocyte	MIR181A1HG	PD	NA	NA	NA	NA	NA
Oligodendrocyte	MOV10	PD	NA	NA	NA	NA	NA
Oligodendrocyte	MPZ	PD	NA	NA	NA	NA	NA
Oligodendrocyte	MRPL24	PD	NA	NA	NA	NA	NA
Oligodendrocyte	MRPL37	PD	NA	NA	NA	NA	NA
Oligodendrocyte	MSH4	PD	NA	NA	NA	NA	NA
Oligodendrocyte	MTOR	PD	NA	NA	NA	NA	NA
Oligodendrocyte	MTR	PD	NA	NA	NA	NA	NA
Oligodendrocyte	NADK	PD	NA	NA	NA	NA	NA
Oligodendrocyte	NBPF12	PD	NA	NA	NA	NA	NA
Oligodendrocyte	NBPF14	PD	NA	NA	NA	NA	NA
Oligodendrocyte	NBPF9	PD	NA	NA	NA	NA	NA
Oligodendrocyte	NDUFS2	PD	NA	NA	NA	NA	NA
Oligodendrocyte	NEK7	PD	NA	NA	NA	NA	NA
Oligodendrocyte	NIT1	PD	NA	NA	NA	NA	NA
Oligodendrocyte	NKAIN1	PD	NA	NA	NA	NA	NA
Oligodendrocyte	NME7	PD	NA	NA	NA	NA	NA
Oligodendrocyte	NMNAT1	PD	NA	NA	NA	NA	NA
Oligodendrocyte	NOC2L	PD	NA	NA	NA	NA	NA
Oligodendrocyte	NOL9	PD	NA	NA	NA	NA	NA
Oligodendrocyte	NOS1AP	PD	NA	NA	NA	NA	NA
Oligodendrocyte	NSUN4	PD	NA	NA	NA	NA	NA
Oligodendrocyte	NUF2	PD	NA	NA	NA	NA	NA
Oligodendrocyte	NUP133	PD	NA	NA	NA	NA	NA
Oligodendrocyte	ODF2L	PD	NA	NA	NA	NA	NA
Oligodendrocyte	ODR4	PD	NA	NA	NA	NA	NA
Oligodendrocyte	OLFML2B	PD	NA	NA	NA	NA	NA
Oligodendrocyte	OR2T12	PD	NA	NA	NA	NA	NA
Oligodendrocyte	OSBPL9	PD	NA	NA	NA	NA	NA
Oligodendrocyte	P3H1	PD	NA	NA	NA	NA	NA
Oligodendrocyte	PAFAH2	PD	NA	NA	NA	NA	NA
Oligodendrocyte	PANK4	PD	NA	NA	NA	NA	NA
Oligodendrocyte	PARS2	PD	NA	NA	NA	NA	NA
Oligodendrocyte	PDC	PD	NA	NA	NA	NA	NA
Oligodendrocyte	PDE4DIP	PD	NA	NA	NA	NA	NA
Oligodendrocyte	PDIK1L	PD	NA	NA	NA	NA	NA
Oligodendrocyte	PEF1	PD	NA	NA	NA	NA	NA
Oligodendrocyte	PER3	PD	NA	NA	NA	NA	NA
Oligodendrocyte	PEX10	PD	NA	NA	NA	NA	NA
Oligodendrocyte	PEX11B	PD	NA	NA	NA	NA	NA
Oligodendrocyte	PEX14	PD	NA	NA	NA	NA	NA
Oligodendrocyte	PGBD2	PD	NA	NA	NA	NA	NA
Oligodendrocyte	PGD	PD	NA	NA	NA	NA	NA
Oligodendrocyte	PHF13	PD	NA	NA	NA	NA	NA
Oligodendrocyte	PLCH2	PD	NA	NA	NA	NA	NA
Oligodendrocyte	PLPP3	PD	NA	NA	NA	NA	NA
Oligodendrocyte	PMF1-BGLAP	PD	NA	NA	NA	NA	NA
Oligodendrocyte	POMGNT1	PD	NA	NA	NA	NA	NA
Oligodendrocyte	PPOX	PD	NA	NA	NA	NA	NA
Oligodendrocyte	PRCC	PD	NA	NA	NA	NA	NA
Oligodendrocyte	PRKACB	PD	NA	NA	NA	NA	NA
Oligodendrocyte	PRKCZ	PD	NA	NA	NA	NA	NA
Oligodendrocyte	PSMA5	PD	NA	NA	NA	NA	NA
Oligodendrocyte	PTP4A2	PD	NA	NA	NA	NA	NA
Oligodendrocyte	PUM1	PD	NA	NA	NA	NA	NA
Oligodendrocyte	QSOX1	PD	NA	NA	NA	NA	NA
Oligodendrocyte	RAB3GAP2	PD	NA	NA	NA	NA	NA
Oligodendrocyte	RAB4A	PD	NA	NA	NA	NA	NA
Oligodendrocyte	RABGAP1L	PD	NA	NA	NA	NA	NA
Oligodendrocyte	RABGGTB	PD	NA	NA	NA	NA	NA
Oligodendrocyte	RAD54L	PD	NA	NA	NA	NA	NA
Oligodendrocyte	RAP1A	PD	NA	NA	NA	NA	NA
Oligodendrocyte	RBBP4	PD	NA	NA	NA	NA	NA
Oligodendrocyte	RBP7	PD	NA	NA	NA	NA	NA
Oligodendrocyte	RC3H1	PD	NA	NA	NA	NA	NA
Oligodendrocyte	RCC2	PD	NA	NA	NA	NA	NA
Oligodendrocyte	RER1	PD	NA	NA	NA	NA	NA
Oligodendrocyte	RHCE	PD	NA	NA	NA	NA	NA
Oligodendrocyte	RHOU	PD	NA	NA	NA	NA	NA
Oligodendrocyte	RNPC3	PD	NA	NA	NA	NA	NA
Oligodendrocyte	RO60	PD	NA	NA	NA	NA	NA
Oligodendrocyte	RPA2	PD	NA	NA	NA	NA	NA
Oligodendrocyte	RPF1	PD	NA	NA	NA	NA	NA
Oligodendrocyte	RPS6KA1	PD	NA	NA	NA	NA	NA
Oligodendrocyte	RRNAD1	PD	NA	NA	NA	NA	NA
Oligodendrocyte	RRP15	PD	NA	NA	NA	NA	NA
Oligodendrocyte	RTCA	PD	NA	NA	NA	NA	NA
Oligodendrocyte	SARS	PD	NA	NA	NA	NA	NA
Oligodendrocyte	SASS6	PD	NA	NA	NA	NA	NA
Oligodendrocyte	SCYL3	PD	NA	NA	NA	NA	NA
Oligodendrocyte	SDF4	PD	NA	NA	NA	NA	NA
Oligodendrocyte	SDHC	PD	NA	NA	NA	NA	NA
Oligodendrocyte	SELENOF	PD	NA	NA	NA	NA	NA
Oligodendrocyte	SELL	PD	NA	NA	NA	NA	NA
Oligodendrocyte	SH3BP5L	PD	NA	NA	NA	NA	NA
Oligodendrocyte	SH3GLB1	PD	NA	NA	NA	NA	NA
Oligodendrocyte	SKI	PD	NA	NA	NA	NA	NA
Oligodendrocyte	SLC19A2	PD	NA	NA	NA	NA	NA
Oligodendrocyte	SLC25A33	PD	NA	NA	NA	NA	NA
Oligodendrocyte	SLC25A44	PD	NA	NA	NA	NA	NA
Oligodendrocyte	SLC30A7	PD	NA	NA	NA	NA	NA
Oligodendrocyte	SLC35E2A	PD	NA	NA	NA	NA	NA
Oligodendrocyte	SLC35E2B	PD	NA	NA	NA	NA	NA
Oligodendrocyte	SLC39A1	PD	NA	NA	NA	NA	NA
Oligodendrocyte	SMG5	PD	NA	NA	NA	NA	NA
Oligodendrocyte	SMIM12	PD	NA	NA	NA	NA	NA
Oligodendrocyte	SNHG28	PD	NA	NA	NA	NA	NA
Oligodendrocyte	SNRNP40	PD	NA	NA	NA	NA	NA
Oligodendrocyte	SOAT1	PD	NA	NA	NA	NA	NA
Oligodendrocyte	SORT1	PD	NA	NA	NA	NA	NA
Oligodendrocyte	SPATA1	PD	NA	NA	NA	NA	NA
Oligodendrocyte	SPATA17	PD	NA	NA	NA	NA	NA
Oligodendrocyte	SPOCD1	PD	NA	NA	NA	NA	NA
Oligodendrocyte	SRSF11	PD	NA	NA	NA	NA	NA
Oligodendrocyte	SSBP3	PD	NA	NA	NA	NA	NA
Oligodendrocyte	ST6GALNAC3	PD	NA	NA	NA	NA	NA
Oligodendrocyte	ST7L	PD	NA	NA	NA	NA	NA
Oligodendrocyte	SYT11	PD	NA	NA	NA	NA	NA
Oligodendrocyte	TAF13	PD	NA	NA	NA	NA	NA
Oligodendrocyte	TAF1A	PD	NA	NA	NA	NA	NA
Oligodendrocyte	TAF5L	PD	NA	NA	NA	NA	NA
Oligodendrocyte	TARDBP	PD	NA	NA	NA	NA	NA
Oligodendrocyte	TARS2	PD	NA	NA	NA	NA	NA
Oligodendrocyte	TAS1R1	PD	NA	NA	NA	NA	NA
Oligodendrocyte	TCEANC2	PD	NA	NA	NA	NA	NA
Oligodendrocyte	TDRKH	PD	NA	NA	NA	NA	NA
Oligodendrocyte	THAP3	PD	NA	NA	NA	NA	NA
Oligodendrocyte	THEMIS2	PD	NA	NA	NA	NA	NA
Oligodendrocyte	TMEM167B	PD	NA	NA	NA	NA	NA
Oligodendrocyte	TMEM201	PD	NA	NA	NA	NA	NA
Oligodendrocyte	TMEM269	PD	NA	NA	NA	NA	NA
Oligodendrocyte	TMEM56-RWDD3	PD	NA	NA	NA	NA	NA
Oligodendrocyte	TMEM59	PD	NA	NA	NA	NA	NA
Oligodendrocyte	TMEM69	PD	NA	NA	NA	NA	NA
Oligodendrocyte	TMEM79	PD	NA	NA	NA	NA	NA
Oligodendrocyte	TMIGD3	PD	NA	NA	NA	NA	NA
Oligodendrocyte	TOR3A	PD	NA	NA	NA	NA	NA
Oligodendrocyte	TPR	PD	NA	NA	NA	NA	NA
Oligodendrocyte	TRMT13	PD	NA	NA	NA	NA	NA
Oligodendrocyte	TSACC	PD	NA	NA	NA	NA	NA
Oligodendrocyte	TTC4	PD	NA	NA	NA	NA	NA
Oligodendrocyte	TTLL7	PD	NA	NA	NA	NA	NA
Oligodendrocyte	UBE4B	PD	NA	NA	NA	NA	NA
Oligodendrocyte	UBIAD1	PD	NA	NA	NA	NA	NA
Oligodendrocyte	UCHL5	PD	NA	NA	NA	NA	NA
Oligodendrocyte	UHMK1	PD	NA	NA	NA	NA	NA
Oligodendrocyte	URB2	PD	NA	NA	NA	NA	NA
Oligodendrocyte	USF1	PD	NA	NA	NA	NA	NA
Oligodendrocyte	USH2A	PD	NA	NA	NA	NA	NA
Oligodendrocyte	USP21	PD	NA	NA	NA	NA	NA
Oligodendrocyte	USP24	PD	NA	NA	NA	NA	NA
Oligodendrocyte	UTP25	PD	NA	NA	NA	NA	NA
Oligodendrocyte	VAMP3	PD	NA	NA	NA	NA	NA
Oligodendrocyte	VPS13D	PD	NA	NA	NA	NA	NA
Oligodendrocyte	VPS72	PD	NA	NA	NA	NA	NA
Oligodendrocyte	WDR63	PD	NA	NA	NA	NA	NA
Oligodendrocyte	WDR64	PD	NA	NA	NA	NA	NA
Oligodendrocyte	WDR77	PD	NA	NA	NA	NA	NA
Oligodendrocyte	WNT2B	PD	NA	NA	NA	NA	NA
Oligodendrocyte	WRAP73	PD	NA	NA	NA	NA	NA
Oligodendrocyte	YARS	PD	NA	NA	NA	NA	NA
Oligodendrocyte	YIPF1	PD	NA	NA	NA	NA	NA
Oligodendrocyte	YOD1	PD	NA	NA	NA	NA	NA
Oligodendrocyte	ZBTB37	PD	NA	NA	NA	NA	NA
Oligodendrocyte	ZBTB41	PD	NA	NA	NA	NA	NA
Oligodendrocyte	ZBTB48	PD	NA	NA	NA	NA	NA
Oligodendrocyte	ZCCHC17	PD	NA	NA	NA	NA	NA
Oligodendrocyte	ZFP69	PD	NA	NA	NA	NA	NA
Oligodendrocyte	ZFP69B	PD	NA	NA	NA	NA	NA
Oligodendrocyte	ZMPSTE24	PD	NA	NA	NA	NA	NA
Oligodendrocyte	ZNF124	PD	NA	NA	NA	NA	NA
Oligodendrocyte	ZNF496	PD	NA	NA	NA	NA	NA
Oligodendrocyte	ZNF669	PD	NA	NA	NA	NA	NA
Oligodendrocyte	ZNF670-ZNF695	PD	NA	NA	NA	NA	NA
Oligodendrocyte	ZNF672	PD	NA	NA	NA	NA	NA
Oligodendrocyte	ZNF684	PD	NA	NA	NA	NA	NA
Oligodendrocyte	ZNHIT6	PD	NA	NA	NA	NA	NA
Oligodendrocyte	ABCB10	BD	NA	NA	NA	NA	NA
Oligodendrocyte	ABL2	BD	NA	NA	NA	NA	NA
Oligodendrocyte	AC098484.3	BD	NA	NA	NA	NA	NA
Oligodendrocyte	AC104836.1	BD	NA	NA	NA	NA	NA
Oligodendrocyte	AC118553.2	BD	NA	NA	NA	NA	NA
Oligodendrocyte	AC119674.1	BD	NA	NA	NA	NA	NA
Oligodendrocyte	AC119674.2	BD	NA	NA	NA	NA	NA
Oligodendrocyte	AC135803.1	BD	NA	NA	NA	NA	NA
Oligodendrocyte	AC239803.1	BD	NA	NA	NA	NA	NA
Oligodendrocyte	AC239804.1	BD	NA	NA	NA	NA	NA
Oligodendrocyte	AC239809.3	BD	NA	NA	NA	NA	NA
Oligodendrocyte	AC243547.3	BD	NA	NA	NA	NA	NA
Oligodendrocyte	AC245297.2	BD	NA	NA	NA	NA	NA
Oligodendrocyte	AC245297.3	BD	NA	NA	NA	NA	NA
Oligodendrocyte	ACADM	BD	NA	NA	NA	NA	NA
Oligodendrocyte	ACBD6	BD	NA	NA	NA	NA	NA
Oligodendrocyte	ADIPOR1	BD	NA	NA	NA	NA	NA
Oligodendrocyte	ADPRHL2	BD	NA	NA	NA	NA	NA
Oligodendrocyte	ADSS	BD	NA	NA	NA	NA	NA
Oligodendrocyte	AGL	BD	NA	NA	NA	NA	NA
Oligodendrocyte	AGO1	BD	NA	NA	NA	NA	NA
Oligodendrocyte	AGO4	BD	NA	NA	NA	NA	NA
Oligodendrocyte	AJAP1	BD	NA	NA	NA	NA	NA
Oligodendrocyte	AKIRIN1	BD	NA	NA	NA	NA	NA
Oligodendrocyte	AKR1A1	BD	NA	NA	NA	NA	NA
Oligodendrocyte	AL033527.5	BD	NA	NA	NA	NA	NA
Oligodendrocyte	AL034417.2	BD	NA	NA	NA	NA	NA
Oligodendrocyte	AL034417.3	BD	NA	NA	NA	NA	NA
Oligodendrocyte	AL139412.1	BD	NA	NA	NA	NA	NA
Oligodendrocyte	AL139424.2	BD	NA	NA	NA	NA	NA
Oligodendrocyte	AL139424.3	BD	NA	NA	NA	NA	NA
Oligodendrocyte	AL160408.1	BD	NA	NA	NA	NA	NA
Oligodendrocyte	AL353708.1	BD	NA	NA	NA	NA	NA
Oligodendrocyte	AL353708.2	BD	NA	NA	NA	NA	NA
Oligodendrocyte	AL353708.3	BD	NA	NA	NA	NA	NA
Oligodendrocyte	AL357055.3	BD	NA	NA	NA	NA	NA
Oligodendrocyte	AL358072.1	BD	NA	NA	NA	NA	NA
Oligodendrocyte	AL359853.2	BD	NA	NA	NA	NA	NA
Oligodendrocyte	AL359881.1	BD	NA	NA	NA	NA	NA
Oligodendrocyte	AL359881.3	BD	NA	NA	NA	NA	NA
Oligodendrocyte	AL445686.2	BD	NA	NA	NA	NA	NA
Oligodendrocyte	AL589765.6	BD	NA	NA	NA	NA	NA
Oligodendrocyte	AL603840.1	BD	NA	NA	NA	NA	NA
Oligodendrocyte	AL606491.1	BD	NA	NA	NA	NA	NA
Oligodendrocyte	AL669831.5	BD	NA	NA	NA	NA	NA
Oligodendrocyte	AL732292.2	BD	NA	NA	NA	NA	NA
Oligodendrocyte	ALDH9A1	BD	NA	NA	NA	NA	NA
Oligodendrocyte	ALG14	BD	NA	NA	NA	NA	NA
Oligodendrocyte	ANKRD13C	BD	NA	NA	NA	NA	NA
Oligodendrocyte	ANKRD65	BD	NA	NA	NA	NA	NA
Oligodendrocyte	ANXA9	BD	NA	NA	NA	NA	NA
Oligodendrocyte	AP4B1	BD	NA	NA	NA	NA	NA
Oligodendrocyte	ARF1	BD	NA	NA	NA	NA	NA
Oligodendrocyte	ARHGEF10L	BD	NA	NA	NA	NA	NA
Oligodendrocyte	ARHGEF16	BD	NA	NA	NA	NA	NA
Oligodendrocyte	ARHGEF2	BD	NA	NA	NA	NA	NA
Oligodendrocyte	ARID1A	BD	NA	NA	NA	NA	NA
Oligodendrocyte	ARPC5	BD	NA	NA	NA	NA	NA
Oligodendrocyte	ARV1	BD	NA	NA	NA	NA	NA
Oligodendrocyte	ATAD3C	BD	NA	NA	NA	NA	NA
Oligodendrocyte	ATP1B1	BD	NA	NA	NA	NA	NA
Oligodendrocyte	ATPAF1	BD	NA	NA	NA	NA	NA
Oligodendrocyte	AUNIP	BD	NA	NA	NA	NA	NA
Oligodendrocyte	AXDND1	BD	NA	NA	NA	NA	NA
Oligodendrocyte	BCL10	BD	NA	NA	NA	NA	NA
Oligodendrocyte	BCL2L15	BD	NA	NA	NA	NA	NA
Oligodendrocyte	BLZF1	BD	NA	NA	NA	NA	NA
Oligodendrocyte	BMP8A	BD	NA	NA	NA	NA	NA
Oligodendrocyte	BMP8B	BD	NA	NA	NA	NA	NA
Oligodendrocyte	BTF3L4	BD	NA	NA	NA	NA	NA
Oligodendrocyte	C1orf100	BD	NA	NA	NA	NA	NA
Oligodendrocyte	C1orf112	BD	NA	NA	NA	NA	NA
Oligodendrocyte	C1orf131	BD	NA	NA	NA	NA	NA
Oligodendrocyte	C1orf146	BD	NA	NA	NA	NA	NA
Oligodendrocyte	C1orf174	BD	NA	NA	NA	NA	NA
Oligodendrocyte	C1orf198	BD	NA	NA	NA	NA	NA
Oligodendrocyte	C1orf35	BD	NA	NA	NA	NA	NA
Oligodendrocyte	C1orf52	BD	NA	NA	NA	NA	NA
Oligodendrocyte	C1orf74	BD	NA	NA	NA	NA	NA
Oligodendrocyte	C2CD4D	BD	NA	NA	NA	NA	NA
Oligodendrocyte	CAMSAP2	BD	NA	NA	NA	NA	NA
Oligodendrocyte	CAP1	BD	NA	NA	NA	NA	NA
Oligodendrocyte	CAPN2	BD	NA	NA	NA	NA	NA
Oligodendrocyte	CAPN9	BD	NA	NA	NA	NA	NA
Oligodendrocyte	CAPZA1	BD	NA	NA	NA	NA	NA
Oligodendrocyte	CASP9	BD	NA	NA	NA	NA	NA
Oligodendrocyte	CASZ1	BD	NA	NA	NA	NA	NA
Oligodendrocyte	CATSPERE	BD	NA	NA	NA	NA	NA
Oligodendrocyte	CC2D1B	BD	NA	NA	NA	NA	NA
Oligodendrocyte	CCDC17	BD	NA	NA	NA	NA	NA
Oligodendrocyte	CCSAP	BD	NA	NA	NA	NA	NA
Oligodendrocyte	CDC42BPA	BD	NA	NA	NA	NA	NA
Oligodendrocyte	CDC73	BD	NA	NA	NA	NA	NA
Oligodendrocyte	CDK18	BD	NA	NA	NA	NA	NA
Oligodendrocyte	CELA2B	BD	NA	NA	NA	NA	NA
Oligodendrocyte	CENPL	BD	NA	NA	NA	NA	NA
Oligodendrocyte	CEP104	BD	NA	NA	NA	NA	NA
Oligodendrocyte	CEP350	BD	NA	NA	NA	NA	NA
Oligodendrocyte	CEP85	BD	NA	NA	NA	NA	NA
Oligodendrocyte	CLCA2	BD	NA	NA	NA	NA	NA
Oligodendrocyte	CLCA4	BD	NA	NA	NA	NA	NA
Oligodendrocyte	CLIC4	BD	NA	NA	NA	NA	NA
Oligodendrocyte	CLSPN	BD	NA	NA	NA	NA	NA
Oligodendrocyte	CNIH3	BD	NA	NA	NA	NA	NA
Oligodendrocyte	CNIH4	BD	NA	NA	NA	NA	NA
Oligodendrocyte	CNKSR1	BD	NA	NA	NA	NA	NA
Oligodendrocyte	CNST	BD	NA	NA	NA	NA	NA
Oligodendrocyte	COG2	BD	NA	NA	NA	NA	NA
Oligodendrocyte	COX20	BD	NA	NA	NA	NA	NA
Oligodendrocyte	CPT2	BD	NA	NA	NA	NA	NA
Oligodendrocyte	CRB1	BD	NA	NA	NA	NA	NA
Oligodendrocyte	CROCC	BD	NA	NA	NA	NA	NA
Oligodendrocyte	CTH	BD	NA	NA	NA	NA	NA
Oligodendrocyte	CTNNBIP1	BD	NA	NA	NA	NA	NA
Oligodendrocyte	CTTNBP2NL	BD	NA	NA	NA	NA	NA
Oligodendrocyte	CYB561D1	BD	NA	NA	NA	NA	NA
Oligodendrocyte	CYB5R1	BD	NA	NA	NA	NA	NA
Oligodendrocyte	CYP2J2	BD	NA	NA	NA	NA	NA
Oligodendrocyte	CZIB	BD	NA	NA	NA	NA	NA
Oligodendrocyte	DARS2	BD	NA	NA	NA	NA	NA
Oligodendrocyte	DBT	BD	NA	NA	NA	NA	NA
Oligodendrocyte	DCLRE1B	BD	NA	NA	NA	NA	NA
Oligodendrocyte	DDI2	BD	NA	NA	NA	NA	NA
Oligodendrocyte	DEGS1	BD	NA	NA	NA	NA	NA
Oligodendrocyte	DESI2	BD	NA	NA	NA	NA	NA
Oligodendrocyte	DFFA	BD	NA	NA	NA	NA	NA
Oligodendrocyte	DFFB	BD	NA	NA	NA	NA	NA
Oligodendrocyte	DHCR24	BD	NA	NA	NA	NA	NA
Oligodendrocyte	DHDDS	BD	NA	NA	NA	NA	NA
Oligodendrocyte	DHX9	BD	NA	NA	NA	NA	NA
Oligodendrocyte	DIO1	BD	NA	NA	NA	NA	NA
Oligodendrocyte	DIPK1A	BD	NA	NA	NA	NA	NA
Oligodendrocyte	DISC1	BD	NA	NA	NA	NA	NA
Oligodendrocyte	DMAP1	BD	NA	NA	NA	NA	NA
Oligodendrocyte	DNAJC16	BD	NA	NA	NA	NA	NA
Oligodendrocyte	DPH5	BD	NA	NA	NA	NA	NA
Oligodendrocyte	ECE1	BD	NA	NA	NA	NA	NA
Oligodendrocyte	EFCAB14	BD	NA	NA	NA	NA	NA
Oligodendrocyte	EFCAB2	BD	NA	NA	NA	NA	NA
Oligodendrocyte	EIF2B3	BD	NA	NA	NA	NA	NA
Oligodendrocyte	EIF4G3	BD	NA	NA	NA	NA	NA
Oligodendrocyte	ELK4	BD	NA	NA	NA	NA	NA
Oligodendrocyte	ERMAP	BD	NA	NA	NA	NA	NA
Oligodendrocyte	ERRFI1	BD	NA	NA	NA	NA	NA
Oligodendrocyte	ERVMER61-1	BD	NA	NA	NA	NA	NA
Oligodendrocyte	ESRRG	BD	NA	NA	NA	NA	NA
Oligodendrocyte	EVI5	BD	NA	NA	NA	NA	NA
Oligodendrocyte	EXOC8	BD	NA	NA	NA	NA	NA
Oligodendrocyte	EXTL2	BD	NA	NA	NA	NA	NA
Oligodendrocyte	EYA3	BD	NA	NA	NA	NA	NA
Oligodendrocyte	FAAH	BD	NA	NA	NA	NA	NA
Oligodendrocyte	FAM20B	BD	NA	NA	NA	NA	NA
Oligodendrocyte	FAM76A	BD	NA	NA	NA	NA	NA
Oligodendrocyte	FBXO28	BD	NA	NA	NA	NA	NA
Oligodendrocyte	FMO5	BD	NA	NA	NA	NA	NA
Oligodendrocyte	FO393419.2	BD	NA	NA	NA	NA	NA
Oligodendrocyte	FUCA1	BD	NA	NA	NA	NA	NA
Oligodendrocyte	GDAP2	BD	NA	NA	NA	NA	NA
Oligodendrocyte	GJC2	BD	NA	NA	NA	NA	NA
Oligodendrocyte	GLMN	BD	NA	NA	NA	NA	NA
Oligodendrocyte	GLUL	BD	NA	NA	NA	NA	NA
Oligodendrocyte	GMEB1	BD	NA	NA	NA	NA	NA
Oligodendrocyte	GNPAT	BD	NA	NA	NA	NA	NA
Oligodendrocyte	GPATCH2	BD	NA	NA	NA	NA	NA
Oligodendrocyte	GPATCH3	BD	NA	NA	NA	NA	NA
Oligodendrocyte	GPBP1L1	BD	NA	NA	NA	NA	NA
Oligodendrocyte	GPN2	BD	NA	NA	NA	NA	NA
Oligodendrocyte	GPR89A	BD	NA	NA	NA	NA	NA
Oligodendrocyte	GTF2B	BD	NA	NA	NA	NA	NA
Oligodendrocyte	HAPLN2	BD	NA	NA	NA	NA	NA
Oligodendrocyte	HDGF	BD	NA	NA	NA	NA	NA
Oligodendrocyte	HECTD3	BD	NA	NA	NA	NA	NA
Oligodendrocyte	HHLA3	BD	NA	NA	NA	NA	NA
Oligodendrocyte	HIPK1	BD	NA	NA	NA	NA	NA
Oligodendrocyte	HIST2H2BE	BD	NA	NA	NA	NA	NA
Oligodendrocyte	HMCN1	BD	NA	NA	NA	NA	NA
Oligodendrocyte	HMGN2	BD	NA	NA	NA	NA	NA
Oligodendrocyte	HNRNPU	BD	NA	NA	NA	NA	NA
Oligodendrocyte	HP1BP3	BD	NA	NA	NA	NA	NA
Oligodendrocyte	HS2ST1	BD	NA	NA	NA	NA	NA
Oligodendrocyte	HSD11B1	BD	NA	NA	NA	NA	NA
Oligodendrocyte	HSPB11	BD	NA	NA	NA	NA	NA
Oligodendrocyte	IBA57	BD	NA	NA	NA	NA	NA
Oligodendrocyte	IFI16	BD	NA	NA	NA	NA	NA
Oligodendrocyte	IPP	BD	NA	NA	NA	NA	NA
Oligodendrocyte	IRF2BP2	BD	NA	NA	NA	NA	NA
Oligodendrocyte	ISG20L2	BD	NA	NA	NA	NA	NA
Oligodendrocyte	IVNS1ABP	BD	NA	NA	NA	NA	NA
Oligodendrocyte	JMJD4	BD	NA	NA	NA	NA	NA
Oligodendrocyte	KANK4	BD	NA	NA	NA	NA	NA
Oligodendrocyte	KCNK1	BD	NA	NA	NA	NA	NA
Oligodendrocyte	KCTD3	BD	NA	NA	NA	NA	NA
Oligodendrocyte	KHDC4	BD	NA	NA	NA	NA	NA
Oligodendrocyte	KIAA0319L	BD	NA	NA	NA	NA	NA
Oligodendrocyte	KIAA1614	BD	NA	NA	NA	NA	NA
Oligodendrocyte	KIF1B	BD	NA	NA	NA	NA	NA
Oligodendrocyte	KLHL12	BD	NA	NA	NA	NA	NA
Oligodendrocyte	KLHL20	BD	NA	NA	NA	NA	NA
Oligodendrocyte	LHX4	BD	NA	NA	NA	NA	NA
Oligodendrocyte	LINC00623	BD	NA	NA	NA	NA	NA
Oligodendrocyte	LINC01031	BD	NA	NA	NA	NA	NA
Oligodendrocyte	LINC01134	BD	NA	NA	NA	NA	NA
Oligodendrocyte	LINC01344	BD	NA	NA	NA	NA	NA
Oligodendrocyte	LINC01355	BD	NA	NA	NA	NA	NA
Oligodendrocyte	LINC01356	BD	NA	NA	NA	NA	NA
Oligodendrocyte	LINC01362	BD	NA	NA	NA	NA	NA
Oligodendrocyte	LINC01633	BD	NA	NA	NA	NA	NA
Oligodendrocyte	LINC01707	BD	NA	NA	NA	NA	NA
Oligodendrocyte	LINC01715	BD	NA	NA	NA	NA	NA
Oligodendrocyte	LINC01719	BD	NA	NA	NA	NA	NA
Oligodendrocyte	LRIG2	BD	NA	NA	NA	NA	NA
Oligodendrocyte	LRRC39	BD	NA	NA	NA	NA	NA
Oligodendrocyte	LRRC40	BD	NA	NA	NA	NA	NA
Oligodendrocyte	LRRC41	BD	NA	NA	NA	NA	NA
Oligodendrocyte	LRRC42	BD	NA	NA	NA	NA	NA
Oligodendrocyte	LRRC47	BD	NA	NA	NA	NA	NA
Oligodendrocyte	LRRC7	BD	NA	NA	NA	NA	NA
Oligodendrocyte	LRRIQ3	BD	NA	NA	NA	NA	NA
Oligodendrocyte	LURAP1	BD	NA	NA	NA	NA	NA
Oligodendrocyte	LYSMD1	BD	NA	NA	NA	NA	NA
Oligodendrocyte	LZIC	BD	NA	NA	NA	NA	NA
Oligodendrocyte	MACO1	BD	NA	NA	NA	NA	NA
Oligodendrocyte	MAGOH	BD	NA	NA	NA	NA	NA
Oligodendrocyte	MAN1A2	BD	NA	NA	NA	NA	NA
Oligodendrocyte	MAP10	BD	NA	NA	NA	NA	NA
Oligodendrocyte	MAP7D1	BD	NA	NA	NA	NA	NA
Oligodendrocyte	MAST2	BD	NA	NA	NA	NA	NA
Oligodendrocyte	MED18	BD	NA	NA	NA	NA	NA
Oligodendrocyte	MEF2D	BD	NA	NA	NA	NA	NA
Oligodendrocyte	MEGF6	BD	NA	NA	NA	NA	NA
Oligodendrocyte	METTL18	BD	NA	NA	NA	NA	NA
Oligodendrocyte	MFSD14A	BD	NA	NA	NA	NA	NA
Oligodendrocyte	MMACHC	BD	NA	NA	NA	NA	NA
Oligodendrocyte	MOV10	BD	NA	NA	NA	NA	NA
Oligodendrocyte	MRPL24	BD	NA	NA	NA	NA	NA
Oligodendrocyte	MRPL37	BD	NA	NA	NA	NA	NA
Oligodendrocyte	MSH4	BD	NA	NA	NA	NA	NA
Oligodendrocyte	MTR	BD	NA	NA	NA	NA	NA
Oligodendrocyte	MUTYH	BD	NA	NA	NA	NA	NA
Oligodendrocyte	NADK	BD	NA	NA	NA	NA	NA
Oligodendrocyte	NASP	BD	NA	NA	NA	NA	NA
Oligodendrocyte	NBPF14	BD	NA	NA	NA	NA	NA
Oligodendrocyte	NBPF3	BD	NA	NA	NA	NA	NA
Oligodendrocyte	NBPF9	BD	NA	NA	NA	NA	NA
Oligodendrocyte	NCMAP	BD	NA	NA	NA	NA	NA
Oligodendrocyte	NDC1	BD	NA	NA	NA	NA	NA
Oligodendrocyte	NEK7	BD	NA	NA	NA	NA	NA
Oligodendrocyte	NFIA	BD	NA	NA	NA	NA	NA
Oligodendrocyte	NIPAL3	BD	NA	NA	NA	NA	NA
Oligodendrocyte	NME7	BD	NA	NA	NA	NA	NA
Oligodendrocyte	NMNAT1	BD	NA	NA	NA	NA	NA
Oligodendrocyte	NPL	BD	NA	NA	NA	NA	NA
Oligodendrocyte	NRDC	BD	NA	NA	NA	NA	NA
Oligodendrocyte	NSUN4	BD	NA	NA	NA	NA	NA
Oligodendrocyte	NTPCR	BD	NA	NA	NA	NA	NA
Oligodendrocyte	NUCKS1	BD	NA	NA	NA	NA	NA
Oligodendrocyte	NUF2	BD	NA	NA	NA	NA	NA
Oligodendrocyte	NUP133	BD	NA	NA	NA	NA	NA
Oligodendrocyte	NVL	BD	NA	NA	NA	NA	NA
Oligodendrocyte	ODF2L	BD	NA	NA	NA	NA	NA
Oligodendrocyte	ODR4	BD	NA	NA	NA	NA	NA
Oligodendrocyte	OR2L13	BD	0.0278405	1.54877	NA	NA	NA
Oligodendrocyte	P3H1	BD	NA	NA	NA	NA	NA
Oligodendrocyte	PABPC4	BD	NA	NA	NA	NA	NA
Oligodendrocyte	PADI2	BD	NA	NA	NA	NA	NA
Oligodendrocyte	PAFAH2	BD	NA	NA	NA	NA	NA
Oligodendrocyte	PARS2	BD	NA	NA	NA	NA	NA
Oligodendrocyte	PATJ	BD	NA	NA	NA	NA	NA
Oligodendrocyte	PBX1	BD	NA	NA	NA	NA	NA
Oligodendrocyte	PDC	BD	NA	NA	NA	NA	NA
Oligodendrocyte	PDE4DIP	BD	NA	NA	NA	NA	NA
Oligodendrocyte	PDIK1L	BD	NA	NA	NA	NA	NA
Oligodendrocyte	PDZK1	BD	NA	NA	NA	NA	NA
Oligodendrocyte	PER3	BD	NA	NA	NA	NA	NA
Oligodendrocyte	PEX11B	BD	NA	NA	NA	NA	NA
Oligodendrocyte	PEX14	BD	NA	NA	NA	NA	NA
Oligodendrocyte	PGBD2	BD	NA	NA	NA	NA	NA
Oligodendrocyte	PGBD5	BD	NA	NA	NA	NA	NA
Oligodendrocyte	PGD	BD	NA	NA	NA	NA	NA
Oligodendrocyte	PHACTR4	BD	NA	NA	NA	NA	NA
Oligodendrocyte	PHGDH	BD	NA	NA	NA	NA	NA
Oligodendrocyte	PI4KB	BD	NA	NA	NA	NA	NA
Oligodendrocyte	PIAS3	BD	NA	NA	NA	NA	NA
Oligodendrocyte	PKN2	BD	NA	NA	NA	NA	NA
Oligodendrocyte	PLEKHM2	BD	NA	NA	NA	NA	NA
Oligodendrocyte	PLPP3	BD	NA	NA	NA	NA	NA
Oligodendrocyte	POGK	BD	NA	NA	NA	NA	NA
Oligodendrocyte	POMGNT1	BD	NA	NA	NA	NA	NA
Oligodendrocyte	PPIE	BD	NA	NA	NA	NA	NA
Oligodendrocyte	PPP1R12B	BD	NA	NA	NA	NA	NA
Oligodendrocyte	PPP1R8	BD	NA	NA	NA	NA	NA
Oligodendrocyte	PRCC	BD	NA	NA	NA	NA	NA
Oligodendrocyte	PRPF38A	BD	NA	NA	NA	NA	NA
Oligodendrocyte	PSMB2	BD	NA	NA	NA	NA	NA
Oligodendrocyte	PTAFR	BD	NA	NA	NA	NA	NA
Oligodendrocyte	PTPN22	BD	NA	NA	NA	NA	NA
Oligodendrocyte	QSOX1	BD	NA	NA	NA	NA	NA
Oligodendrocyte	RAB29	BD	NA	NA	NA	NA	NA
Oligodendrocyte	RAB4A	BD	NA	NA	NA	NA	NA
Oligodendrocyte	RABGGTB	BD	NA	NA	NA	NA	NA
Oligodendrocyte	RAD54L	BD	NA	NA	NA	NA	NA
Oligodendrocyte	RBBP4	BD	NA	NA	NA	NA	NA
Oligodendrocyte	RBM8A	BD	NA	NA	NA	NA	NA
Oligodendrocyte	RBP7	BD	NA	NA	NA	NA	NA
Oligodendrocyte	RCAN3	BD	NA	NA	NA	NA	NA
Oligodendrocyte	RCC1	BD	NA	NA	NA	NA	NA
Oligodendrocyte	RCC2	BD	NA	NA	NA	NA	NA
Oligodendrocyte	RGL1	BD	NA	NA	NA	NA	NA
Oligodendrocyte	RHBDL2	BD	NA	NA	NA	NA	NA
Oligodendrocyte	RHCE	BD	NA	NA	NA	NA	NA
Oligodendrocyte	RHD	BD	NA	NA	NA	NA	NA
Oligodendrocyte	RHOU	BD	NA	NA	NA	NA	NA
Oligodendrocyte	RIT1	BD	NA	NA	NA	NA	NA
Oligodendrocyte	RLF	BD	NA	NA	NA	NA	NA
Oligodendrocyte	RNASEL	BD	NA	NA	NA	NA	NA
Oligodendrocyte	RNF2	BD	NA	NA	NA	NA	NA
Oligodendrocyte	RO60	BD	NA	NA	NA	NA	NA
Oligodendrocyte	RPA2	BD	NA	NA	NA	NA	NA
Oligodendrocyte	RPAP2	BD	NA	NA	NA	NA	NA
Oligodendrocyte	RPRD2	BD	0.173357	NA	NA	NA	NA
Oligodendrocyte	RPS6KA1	BD	NA	NA	NA	NA	NA
Oligodendrocyte	RRAGC	BD	NA	NA	NA	NA	NA
Oligodendrocyte	RRNAD1	BD	NA	NA	NA	NA	NA
Oligodendrocyte	RSBN1	BD	NA	NA	NA	NA	NA
Oligodendrocyte	RSRP1	BD	NA	NA	NA	NA	NA
Oligodendrocyte	RTCA	BD	NA	NA	NA	NA	NA
Oligodendrocyte	SASS6	BD	NA	NA	NA	NA	NA
Oligodendrocyte	SCYL3	BD	NA	NA	NA	NA	NA
Oligodendrocyte	SDF4	BD	NA	NA	NA	NA	NA
Oligodendrocyte	SDHB	BD	NA	NA	NA	NA	NA
Oligodendrocyte	SEC22B	BD	NA	NA	NA	NA	NA
Oligodendrocyte	SELENOF	BD	NA	NA	NA	NA	NA
Oligodendrocyte	SELENON	BD	NA	NA	NA	NA	NA
Oligodendrocyte	SELL	BD	NA	NA	NA	NA	NA
Oligodendrocyte	SERBP1	BD	NA	NA	NA	NA	NA
Oligodendrocyte	SESN2	BD	NA	NA	NA	NA	NA
Oligodendrocyte	SF3B4	BD	NA	NA	NA	NA	NA
Oligodendrocyte	SFT2D2	BD	NA	NA	NA	NA	NA
Oligodendrocyte	SH3BP5L	BD	NA	NA	NA	NA	NA
Oligodendrocyte	SH3GLB1	BD	NA	NA	NA	NA	NA
Oligodendrocyte	SLC16A1	BD	NA	NA	NA	NA	NA
Oligodendrocyte	SLC19A2	BD	NA	NA	NA	NA	NA
Oligodendrocyte	SLC2A1	BD	NA	NA	NA	NA	NA
Oligodendrocyte	SLC30A7	BD	NA	NA	NA	NA	NA
Oligodendrocyte	SLC35D1	BD	NA	NA	NA	NA	NA
Oligodendrocyte	SLC39A1	BD	NA	NA	NA	NA	NA
Oligodendrocyte	SLC41A1	BD	NA	NA	NA	NA	NA
Oligodendrocyte	SLC45A3	BD	NA	NA	NA	NA	NA
Oligodendrocyte	SLC5A9	BD	NA	NA	NA	NA	NA
Oligodendrocyte	SMG7	BD	NA	NA	NA	NA	NA
Oligodendrocyte	SMYD3	BD	NA	NA	NA	NA	NA
Oligodendrocyte	SOAT1	BD	NA	NA	NA	NA	NA
Oligodendrocyte	SPATA17	BD	NA	NA	NA	NA	NA
Oligodendrocyte	SPATA6	BD	NA	NA	NA	NA	NA
Oligodendrocyte	SPRTN	BD	NA	NA	NA	NA	NA
Oligodendrocyte	SRGAP2C	BD	NA	NA	NA	NA	NA
Oligodendrocyte	SRRM1	BD	NA	NA	NA	NA	NA
Oligodendrocyte	SRSF10	BD	NA	NA	NA	NA	NA
Oligodendrocyte	SRSF11	BD	NA	NA	NA	NA	NA
Oligodendrocyte	SSBP3	BD	NA	NA	NA	NA	NA
Oligodendrocyte	SSR2	BD	NA	NA	NA	NA	NA
Oligodendrocyte	ST7L	BD	NA	NA	NA	NA	NA
Oligodendrocyte	STIL	BD	NA	NA	NA	NA	NA
Oligodendrocyte	STK40	BD	NA	NA	NA	NA	NA
Oligodendrocyte	STPG1	BD	NA	NA	NA	NA	NA
Oligodendrocyte	STX12	BD	NA	NA	NA	NA	NA
Oligodendrocyte	SWT1	BD	NA	NA	NA	NA	NA
Oligodendrocyte	SYF2	BD	NA	NA	NA	NA	NA
Oligodendrocyte	SYT14	BD	NA	NA	NA	NA	NA
Oligodendrocyte	TADA1	BD	NA	NA	NA	NA	NA
Oligodendrocyte	TAF12	BD	NA	NA	NA	NA	NA
Oligodendrocyte	TAF5L	BD	NA	NA	NA	NA	NA
Oligodendrocyte	TARBP1	BD	NA	NA	NA	NA	NA
Oligodendrocyte	TARS2	BD	NA	NA	NA	NA	NA
Oligodendrocyte	TBX19	BD	NA	NA	NA	NA	NA
Oligodendrocyte	TCEANC2	BD	NA	NA	NA	NA	NA
Oligodendrocyte	TDRKH	BD	NA	NA	NA	NA	NA
Oligodendrocyte	TESK2	BD	NA	NA	NA	NA	NA
Oligodendrocyte	TFAP2E	BD	NA	NA	NA	NA	NA
Oligodendrocyte	TFB2M	BD	NA	NA	NA	NA	NA
Oligodendrocyte	THEMIS2	BD	NA	NA	NA	NA	NA
Oligodendrocyte	THRAP3	BD	NA	NA	NA	NA	NA
Oligodendrocyte	TIPRL	BD	NA	NA	NA	NA	NA
Oligodendrocyte	TM2D1	BD	NA	NA	NA	NA	NA
Oligodendrocyte	TMCO1	BD	NA	NA	NA	NA	NA
Oligodendrocyte	TMEM222	BD	NA	NA	NA	NA	NA
Oligodendrocyte	TMEM269	BD	NA	NA	NA	NA	NA
Oligodendrocyte	TMEM50A	BD	NA	NA	NA	NA	NA
Oligodendrocyte	TMEM56-RWDD3	BD	NA	NA	NA	NA	NA
Oligodendrocyte	TMEM59	BD	NA	NA	NA	NA	NA
Oligodendrocyte	TMEM69	BD	NA	NA	NA	NA	NA
Oligodendrocyte	TOE1	BD	NA	NA	NA	NA	NA
Oligodendrocyte	TOR1AIP1	BD	NA	NA	NA	NA	NA
Oligodendrocyte	TOR1AIP2	BD	NA	NA	NA	NA	NA
Oligodendrocyte	TOR3A	BD	NA	NA	NA	NA	NA
Oligodendrocyte	TP53BP2	BD	NA	NA	NA	NA	NA
Oligodendrocyte	TPR	BD	NA	NA	NA	NA	NA
Oligodendrocyte	TRABD2B	BD	NA	NA	NA	NA	NA
Oligodendrocyte	TRAPPC3	BD	NA	NA	NA	NA	NA
Oligodendrocyte	TRIM11	BD	NA	NA	NA	NA	NA
Oligodendrocyte	TRIM45	BD	NA	NA	NA	NA	NA
Oligodendrocyte	TRIT1	BD	NA	NA	NA	NA	NA
Oligodendrocyte	TRMT13	BD	NA	NA	NA	NA	NA
Oligodendrocyte	TRMT1L	BD	NA	NA	NA	NA	NA
Oligodendrocyte	TRNAU1AP	BD	NA	NA	NA	NA	NA
Oligodendrocyte	TSNAX-DISC1	BD	NA	NA	NA	NA	NA
Oligodendrocyte	TSPAN1	BD	NA	NA	NA	NA	NA
Oligodendrocyte	TTC13	BD	NA	NA	NA	NA	NA
Oligodendrocyte	TTC4	BD	NA	NA	NA	NA	NA
Oligodendrocyte	TTF2	BD	NA	NA	NA	NA	NA
Oligodendrocyte	TXNDC12	BD	NA	NA	NA	NA	NA
Oligodendrocyte	UBE4B	BD	NA	NA	NA	NA	NA
Oligodendrocyte	UCHL5	BD	NA	NA	NA	NA	NA
Oligodendrocyte	UCK2	BD	NA	NA	NA	NA	NA
Oligodendrocyte	URB2	BD	NA	NA	NA	NA	NA
Oligodendrocyte	USH2A	BD	NA	NA	NA	NA	NA
Oligodendrocyte	USP1	BD	NA	NA	NA	NA	NA
Oligodendrocyte	USP24	BD	NA	NA	NA	NA	NA
Oligodendrocyte	UTP25	BD	NA	NA	NA	NA	NA
Oligodendrocyte	VAMP3	BD	NA	NA	NA	NA	NA
Oligodendrocyte	VPS72	BD	NA	NA	NA	NA	NA
Oligodendrocyte	WARS2	BD	NA	NA	NA	NA	NA
Oligodendrocyte	WASF2	BD	NA	NA	NA	NA	NA
Oligodendrocyte	WDR26	BD	NA	NA	NA	NA	NA
Oligodendrocyte	WDR3	BD	NA	NA	NA	NA	NA
Oligodendrocyte	WDR63	BD	NA	NA	NA	NA	NA
Oligodendrocyte	WDTC1	BD	NA	NA	NA	NA	NA
Oligodendrocyte	WNT2B	BD	NA	NA	NA	NA	NA
Oligodendrocyte	WNT9A	BD	NA	NA	NA	NA	NA
Oligodendrocyte	WRAP73	BD	NA	NA	NA	NA	NA
Oligodendrocyte	XKR8	BD	NA	NA	NA	NA	NA
Oligodendrocyte	XPR1	BD	NA	NA	NA	NA	NA
Oligodendrocyte	YIPF1	BD	NA	NA	NA	NA	NA
Oligodendrocyte	YTHDF2	BD	NA	NA	NA	NA	NA
Oligodendrocyte	ZBTB17	BD	NA	NA	NA	NA	NA
Oligodendrocyte	ZBTB41	BD	NA	NA	NA	NA	NA
Oligodendrocyte	ZDHHC18	BD	NA	NA	NA	NA	NA
Oligodendrocyte	ZFYVE9	BD	NA	NA	NA	NA	NA
Oligodendrocyte	ZNF672	BD	NA	NA	NA	NA	NA
Oligodendrocyte	ZNF678	BD	NA	NA	NA	NA	NA
Oligodendrocyte	ZNF687	BD	NA	NA	NA	NA	NA
Oligodendrocyte	ZNF691	BD	NA	NA	NA	NA	NA
Oligodendrocyte	ZNHIT6	BD	NA	NA	NA	NA	NA
Oligodendrocyte	ZRANB2	BD	NA	NA	NA	NA	NA
Oligodendrocyte	ZSWIM5	BD	NA	NA	NA	NA	NA
Oligodendrocyte	ABCB10	MD	-0.103003	NA	NA	NA	NA
Oligodendrocyte	AC239803.1	MD	NA	NA	NA	NA	NA
Oligodendrocyte	AC239804.1	MD	0.434305	NA	NA	NA	NA
Oligodendrocyte	AC245297.3	MD	0.55121	0.761055	NA	NA	NA
Oligodendrocyte	ACBD3	MD	NA	NA	NA	NA	NA
Oligodendrocyte	AGL	MD	NA	NA	NA	NA	NA
Oligodendrocyte	AL583808.1	MD	-0.223851	0.484211	NA	NA	NA
Oligodendrocyte	ANKRD65	MD	NA	NA	NA	NA	NA
Oligodendrocyte	ANXA9	MD	NA	NA	NA	NA	NA
Oligodendrocyte	ARHGEF2	MD	NA	NA	NA	NA	NA
Oligodendrocyte	ATAD3C	MD	NA	NA	NA	NA	NA
Oligodendrocyte	C2CD4D	MD	NA	NA	NA	NA	NA
Oligodendrocyte	CAMSAP2	MD	NA	NA	NA	NA	NA
Oligodendrocyte	DMAP1	MD	NA	NA	NA	NA	NA
Oligodendrocyte	FLVCR1	MD	NA	NA	NA	NA	NA
Oligodendrocyte	FMO5	MD	NA	NA	NA	NA	NA
Oligodendrocyte	FO393419.2	MD	NA	NA	NA	NA	NA
Oligodendrocyte	GOLPH3L	MD	NA	NA	NA	NA	NA
Oligodendrocyte	GTF2B	MD	NA	NA	NA	NA	NA
Oligodendrocyte	HIST2H2BE	MD	NA	NA	NA	NA	NA
Oligodendrocyte	LINC00623	MD	NA	NA	NA	NA	NA
Oligodendrocyte	LINC01355	MD	NA	NA	NA	NA	NA
Oligodendrocyte	LYSMD1	MD	NA	NA	NA	NA	NA
Oligodendrocyte	MOV10	MD	NA	NA	NA	NA	NA
Oligodendrocyte	NADK	MD	NA	NA	NA	NA	NA
Oligodendrocyte	OR2L13	MD	0.135972	0.539588	NA	NA	NA
Oligodendrocyte	OR2L2	MD	-0.0469788	0.567575	NA	NA	NA
Oligodendrocyte	OR2L5	MD	0.206784	0.558452	NA	NA	NA
Oligodendrocyte	OR2M4	MD	-0.255741	0.589263	NA	NA	NA
Oligodendrocyte	PEX11B	MD	NA	NA	NA	NA	NA
Oligodendrocyte	PIGV	MD	0.111211	0.269125	NA	NA	NA
Oligodendrocyte	POMGNT1	MD	NA	NA	NA	NA	NA
Oligodendrocyte	PPP1R8	MD	NA	NA	NA	NA	NA
Oligodendrocyte	PSMB2	MD	0.452073	0.349248	NA	NA	NA
Oligodendrocyte	RBBP4	MD	NA	NA	NA	NA	NA
Oligodendrocyte	RPRD2	MD	0.999	NA	NA	NA	NA
Oligodendrocyte	RPS6KA1	MD	NA	NA	NA	NA	NA
Oligodendrocyte	SDF4	MD	NA	NA	NA	NA	NA
Oligodendrocyte	SEC22B	MD	NA	NA	NA	NA	NA
Oligodendrocyte	SKI	MD	NA	NA	NA	NA	NA
Oligodendrocyte	SLC39A1	MD	NA	NA	NA	NA	NA
Oligodendrocyte	SPATA45	MD	NA	NA	NA	NA	NA
Oligodendrocyte	SRGAP2C	MD	NA	NA	NA	NA	NA
Oligodendrocyte	SSR2	MD	NA	NA	NA	NA	NA
Oligodendrocyte	TAF5L	MD	-0.0836913	0.266865	NA	NA	NA
Oligodendrocyte	TARS2	MD	NA	NA	NA	NA	NA
Oligodendrocyte	TDRKH	MD	NA	NA	NA	NA	NA
Oligodendrocyte	TMEM222	MD	NA	NA	NA	NA	NA
Oligodendrocyte	TMEM69	MD	NA	NA	NA	NA	NA
Oligodendrocyte	UTP25	MD	NA	NA	NA	NA	NA
Oligodendrocyte	VASH2	MD	NA	NA	NA	NA	NA
Oligodendrocyte	VPS72	MD	NA	NA	NA	NA	NA
Oligodendrocyte	WASF2	MD	NA	NA	NA	NA	NA
Oligodendrocyte	WDTC1	MD	NA	NA	NA	NA	NA
Oligodendrocyte	YARS	MD	NA	NA	NA	NA	NA
Oligodendrocyte	AC239803.1	SZ	NA	NA	NA	NA	NA
Oligodendrocyte	AC239804.1	SZ	-0.553568	NA	NA	NA	NA
Oligodendrocyte	AC245297.3	SZ	NA	NA	NA	NA	NA
Oligodendrocyte	AGL	SZ	NA	NA	NA	NA	NA
Oligodendrocyte	AGRN	SZ	-0.284221	0.357179	NA	NA	NA
Oligodendrocyte	AL359881.1	SZ	NA	NA	NA	NA	NA
Oligodendrocyte	ANKRD65	SZ	NA	NA	NA	NA	NA
Oligodendrocyte	ANXA9	SZ	NA	NA	NA	NA	NA
Oligodendrocyte	ATAD3C	SZ	NA	NA	NA	NA	NA
Oligodendrocyte	C2CD4D	SZ	NA	NA	NA	NA	NA
Oligodendrocyte	CAMSAP2	SZ	NA	NA	NA	NA	NA
Oligodendrocyte	CYB561D1	SZ	NA	NA	NA	NA	NA
Oligodendrocyte	DMAP1	SZ	NA	NA	NA	NA	NA
Oligodendrocyte	FMO5	SZ	NA	NA	NA	NA	NA
Oligodendrocyte	GPBP1L1	SZ	NA	NA	NA	NA	NA
Oligodendrocyte	GTF2B	SZ	NA	NA	NA	NA	NA
Oligodendrocyte	HDGF	SZ	NA	NA	NA	NA	NA
Oligodendrocyte	LINC01355	SZ	NA	NA	NA	NA	NA
Oligodendrocyte	LINC01719	SZ	NA	NA	NA	NA	NA
Oligodendrocyte	LRRC41	SZ	NA	NA	NA	NA	NA
Oligodendrocyte	LRRIQ3	SZ	0.827276	0.310806	NA	NA	NA
Oligodendrocyte	LYSMD1	SZ	NA	NA	NA	NA	NA
Oligodendrocyte	MOV10	SZ	NA	NA	NA	NA	NA
Oligodendrocyte	MTR	SZ	NA	NA	NA	NA	NA
Oligodendrocyte	NADK	SZ	NA	NA	NA	NA	NA
Oligodendrocyte	NBPF9	SZ	0.568448	NA	NA	NA	NA
Oligodendrocyte	PEX11B	SZ	NA	NA	NA	NA	NA
Oligodendrocyte	PIGV	SZ	0.375643	0.354393	NA	NA	NA
Oligodendrocyte	POMGNT1	SZ	NA	NA	NA	NA	NA
Oligodendrocyte	RAD54L	SZ	NA	NA	NA	NA	NA
Oligodendrocyte	RBBP4	SZ	NA	NA	NA	NA	NA
Oligodendrocyte	RPRD2	SZ	0.418821	0.502803	NA	NA	NA
Oligodendrocyte	RPS6KA1	SZ	NA	NA	NA	NA	NA
Oligodendrocyte	SDF4	SZ	NA	NA	NA	NA	NA
Oligodendrocyte	SF3B4	SZ	NA	NA	NA	NA	NA
Oligodendrocyte	SLC39A1	SZ	NA	NA	NA	NA	NA
Oligodendrocyte	TARS2	SZ	NA	NA	NA	NA	NA
Oligodendrocyte	TDRKH	SZ	NA	NA	NA	NA	NA
Oligodendrocyte	TMEM69	SZ	NA	NA	NA	NA	NA
Oligodendrocyte	UTP25	SZ	NA	NA	NA	NA	NA
Oligodendrocyte	VPS72	SZ	NA	NA	NA	NA	NA
Oligodendrocyte	YARS	SZ	NA	NA	NA	NA	NA
Oligodendrocyte	AC239803.1	AD	NA	NA	NA	NA	NA
Oligodendrocyte	AC239804.1	AD	NA	NA	NA	NA	NA
Oligodendrocyte	AC245297.3	AD	NA	NA	NA	NA	NA
Oligodendrocyte	AGL	AD	NA	NA	NA	NA	NA
Oligodendrocyte	AGO4	AD	NA	NA	NA	NA	NA
Oligodendrocyte	AL358472.2	AD	NA	NA	NA	NA	NA
Oligodendrocyte	AL359881.1	AD	NA	NA	NA	NA	NA
Oligodendrocyte	AL359881.3	AD	NA	NA	NA	NA	NA
Oligodendrocyte	ANKRD65	AD	NA	NA	NA	NA	NA
Oligodendrocyte	ANXA9	AD	NA	NA	NA	NA	NA
Oligodendrocyte	ATAD3C	AD	NA	NA	NA	NA	NA
Oligodendrocyte	C2CD4D	AD	NA	NA	NA	NA	NA
Oligodendrocyte	CAMSAP2	AD	NA	NA	NA	NA	NA
Oligodendrocyte	CHTOP	AD	NA	NA	NA	NA	NA
Oligodendrocyte	COX20	AD	NA	NA	NA	NA	NA
Oligodendrocyte	CREB3L4	AD	NA	NA	NA	NA	NA
Oligodendrocyte	CRTC2	AD	NA	NA	NA	NA	NA
Oligodendrocyte	CYB561D1	AD	NA	NA	NA	NA	NA
Oligodendrocyte	DENND4B	AD	NA	NA	NA	NA	NA
Oligodendrocyte	DMAP1	AD	NA	NA	NA	NA	NA
Oligodendrocyte	EIF4G3	AD	-0.638688	0.152607	NA	NA	NA
Oligodendrocyte	FMO5	AD	NA	NA	NA	NA	NA
Oligodendrocyte	GATAD2B	AD	NA	NA	NA	NA	NA
Oligodendrocyte	GTF2B	AD	NA	NA	NA	NA	NA
Oligodendrocyte	HDGF	AD	NA	NA	NA	NA	NA
Oligodendrocyte	HIST2H2BE	AD	NA	NA	NA	NA	NA
Oligodendrocyte	HIST2H2BF	AD	NA	NA	NA	NA	NA
Oligodendrocyte	HJV	AD	0.189007	1.29643	NA	NA	NA
Oligodendrocyte	ILF2	AD	NA	NA	NA	NA	NA
Oligodendrocyte	JTB	AD	NA	NA	NA	NA	NA
Oligodendrocyte	LINC01355	AD	NA	NA	NA	NA	NA
Oligodendrocyte	LINC01562	AD	-0.518823	0.229524	NA	NA	NA
Oligodendrocyte	LYSMD1	AD	NA	NA	NA	NA	NA
Oligodendrocyte	MOV10	AD	NA	NA	NA	NA	NA
Oligodendrocyte	MTR	AD	NA	NA	NA	NA	NA
Oligodendrocyte	NADK	AD	NA	NA	NA	NA	NA
Oligodendrocyte	NBPF26	AD	NA	NA	NA	NA	NA
Oligodendrocyte	NBPF9	AD	NA	NA	NA	NA	NA
Oligodendrocyte	NUP210L	AD	NA	NA	NA	NA	NA
Oligodendrocyte	OR2L13	AD	0.830362	0.477452	NA	NA	NA
Oligodendrocyte	OR2M4	AD	0.21604	0.821964	NA	NA	NA
Oligodendrocyte	PER3	AD	NA	NA	NA	NA	NA
Oligodendrocyte	PEX11B	AD	NA	NA	NA	NA	NA
Oligodendrocyte	PIGV	AD	0.318056	0.592205	NA	NA	NA
Oligodendrocyte	RBBP4	AD	NA	NA	NA	NA	NA
Oligodendrocyte	RNPEP	AD	NA	NA	NA	NA	NA
Oligodendrocyte	RPS6KA1	AD	NA	NA	NA	NA	NA
Oligodendrocyte	SDF4	AD	NA	NA	NA	NA	NA
Oligodendrocyte	SF3B4	AD	NA	NA	NA	NA	NA
Oligodendrocyte	SLC2A1	AD	NA	NA	NA	NA	NA
Oligodendrocyte	SLC39A1	AD	NA	NA	NA	NA	NA
Oligodendrocyte	SNAPIN	AD	NA	NA	NA	NA	NA
Oligodendrocyte	SRGAP2C	AD	NA	NA	NA	NA	NA
Oligodendrocyte	TARS2	AD	NA	NA	NA	NA	NA
Oligodendrocyte	TDRKH	AD	NA	NA	NA	NA	NA
Oligodendrocyte	TMEM69	AD	NA	NA	NA	NA	NA
Oligodendrocyte	UTP25	AD	NA	NA	NA	NA	NA
Oligodendrocyte	VAMP3	AD	NA	NA	NA	NA	NA
Oligodendrocyte	VPS72	AD	NA	NA	NA	NA	NA
Oligodendrocyte	YARS	AD	NA	NA	NA	NA	NA
Oligodendrocyte	AAK1	MS	NA	NA	NA	NA	NA
Oligodendrocyte	ABI2	MS	NA	NA	NA	NA	NA
Oligodendrocyte	AC007402.1	MS	NA	NA	NA	NA	NA
Oligodendrocyte	AC007879.1	MS	NA	NA	NA	NA	NA
Oligodendrocyte	AC009404.1	MS	NA	NA	NA	NA	NA
Oligodendrocyte	AC009495.1	MS	NA	NA	NA	NA	NA
Oligodendrocyte	AC009961.1	MS	NA	NA	NA	NA	NA
Oligodendrocyte	AC009975.1	MS	NA	NA	NA	NA	NA
Oligodendrocyte	AC010145.1	MS	NA	NA	NA	NA	NA
Oligodendrocyte	AC010967.1	MS	NA	NA	NA	NA	NA
Oligodendrocyte	AC019186.1	MS	NA	NA	NA	NA	NA
Oligodendrocyte	AC019330.1	MS	NA	NA	NA	NA	NA
Oligodendrocyte	AC021851.1	MS	NA	NA	NA	NA	NA
Oligodendrocyte	AC073195.1	MS	NA	NA	NA	NA	NA
Oligodendrocyte	AC082651.4	MS	NA	NA	NA	NA	NA
Oligodendrocyte	AC092431.1	MS	NA	NA	NA	NA	NA
Oligodendrocyte	AC092650.1	MS	NA	NA	NA	NA	NA
Oligodendrocyte	AC093635.1	MS	NA	NA	NA	NA	NA
Oligodendrocyte	AC097532.2	MS	NA	NA	NA	NA	NA
Oligodendrocyte	AC104088.1	MS	NA	NA	NA	NA	NA
Oligodendrocyte	AC108488.2	MS	NA	NA	NA	NA	NA
Oligodendrocyte	AC110769.2	MS	NA	NA	NA	NA	NA
Oligodendrocyte	AC114763.1	MS	NA	NA	NA	NA	NA
Oligodendrocyte	AC133528.1	MS	NA	NA	NA	NA	NA
Oligodendrocyte	ACOXL	MS	NA	NA	NA	NA	NA
Oligodendrocyte	ACP1	MS	NA	NA	NA	NA	NA
Oligodendrocyte	ACVR1C	MS	NA	NA	NA	NA	NA
Oligodendrocyte	ACVR2A	MS	NA	NA	NA	NA	NA
Oligodendrocyte	ADAM17	MS	NA	NA	NA	NA	NA
Oligodendrocyte	ADI1	MS	NA	NA	NA	NA	NA
Oligodendrocyte	AGFG1	MS	NA	NA	NA	NA	NA
Oligodendrocyte	AJ239322.2	MS	NA	NA	NA	NA	NA
Oligodendrocyte	AL121658.1	MS	NA	NA	NA	NA	NA
Oligodendrocyte	AL133245.1	MS	NA	NA	NA	NA	NA
Oligodendrocyte	ALKAL2	MS	NA	NA	NA	NA	NA
Oligodendrocyte	ANKMY1	MS	NA	NA	NA	NA	NA
Oligodendrocyte	ANKRD44	MS	NA	NA	NA	NA	NA
Oligodendrocyte	ANKZF1	MS	NA	NA	NA	NA	NA
Oligodendrocyte	ANXA4	MS	NA	NA	NA	NA	NA
Oligodendrocyte	AP1S3	MS	NA	NA	NA	NA	NA
Oligodendrocyte	ARL5A	MS	NA	NA	NA	NA	NA
Oligodendrocyte	ARL6IP6	MS	NA	NA	NA	NA	NA
Oligodendrocyte	ASB1	MS	NA	NA	NA	NA	NA
Oligodendrocyte	ATG4B	MS	NA	NA	NA	NA	NA
Oligodendrocyte	ATL2	MS	NA	NA	NA	NA	NA
Oligodendrocyte	BAZ2B	MS	NA	NA	NA	NA	NA
Oligodendrocyte	BOK	MS	NA	NA	NA	NA	NA
Oligodendrocyte	C2orf49	MS	NA	NA	NA	NA	NA
Oligodendrocyte	C2orf72	MS	NA	NA	NA	NA	NA
Oligodendrocyte	CAB39	MS	NA	NA	NA	NA	NA
Oligodendrocyte	CAD	MS	NA	NA	NA	NA	NA
Oligodendrocyte	CAPN10	MS	NA	NA	NA	NA	NA
Oligodendrocyte	CCDC115	MS	NA	NA	NA	NA	NA
Oligodendrocyte	CCDC121	MS	NA	NA	NA	NA	NA
Oligodendrocyte	CCDC148	MS	NA	NA	NA	NA	NA
Oligodendrocyte	CCDC150	MS	NA	NA	NA	NA	NA
Oligodendrocyte	CCNYL1	MS	NA	NA	NA	NA	NA
Oligodendrocyte	CDKL4	MS	NA	NA	NA	NA	NA
Oligodendrocyte	CEBPZ	MS	NA	NA	NA	NA	NA
Oligodendrocyte	CEBPZOS	MS	NA	NA	NA	NA	NA
Oligodendrocyte	CLASP1	MS	NA	NA	NA	NA	NA
Oligodendrocyte	CNOT11	MS	NA	NA	NA	NA	NA
Oligodendrocyte	CNOT9	MS	NA	NA	NA	NA	NA
Oligodendrocyte	COL4A3	MS	NA	NA	NA	NA	NA
Oligodendrocyte	COLEC11	MS	NA	NA	NA	NA	NA
Oligodendrocyte	COPS7B	MS	NA	NA	NA	NA	NA
Oligodendrocyte	COQ10B	MS	NA	NA	NA	NA	NA
Oligodendrocyte	CPO	MS	NA	NA	NA	NA	NA
Oligodendrocyte	CPS1	MS	NA	NA	NA	NA	NA
Oligodendrocyte	CPSF3	MS	NA	NA	NA	NA	NA
Oligodendrocyte	CREB1	MS	NA	NA	NA	NA	NA
Oligodendrocyte	CRIM1	MS	NA	NA	NA	NA	NA
Oligodendrocyte	CUL3	MS	NA	NA	NA	NA	NA
Oligodendrocyte	D2HGDH	MS	NA	NA	NA	NA	NA
Oligodendrocyte	DAPL1	MS	NA	NA	NA	NA	NA
Oligodendrocyte	DDX1	MS	NA	NA	NA	NA	NA
Oligodendrocyte	DDX18	MS	NA	NA	NA	NA	NA
Oligodendrocyte	DNAJC10	MS	NA	NA	NA	NA	NA
Oligodendrocyte	DOCK10	MS	NA	NA	NA	NA	NA
Oligodendrocyte	DPY30	MS	NA	NA	NA	NA	NA
Oligodendrocyte	DTYMK	MS	NA	NA	NA	NA	NA
Oligodendrocyte	DUSP19	MS	NA	NA	NA	NA	NA
Oligodendrocyte	EIF2AK2	MS	NA	NA	NA	NA	NA
Oligodendrocyte	EIPR1	MS	NA	NA	NA	NA	NA
Oligodendrocyte	ERMN	MS	NA	NA	NA	NA	NA
Oligodendrocyte	EXOC6B	MS	NA	NA	NA	NA	NA
Oligodendrocyte	FAM168B	MS	NA	NA	NA	NA	NA
Oligodendrocyte	FANCL	MS	NA	NA	NA	NA	NA
Oligodendrocyte	FAP	MS	NA	NA	NA	NA	NA
Oligodendrocyte	FARP2	MS	NA	NA	NA	NA	NA
Oligodendrocyte	FASTKD1	MS	NA	NA	NA	NA	NA
Oligodendrocyte	FASTKD2	MS	NA	NA	NA	NA	NA
Oligodendrocyte	FBXO11	MS	NA	NA	NA	NA	NA
Oligodendrocyte	FEZ2	MS	NA	NA	NA	NA	NA
Oligodendrocyte	FMNL2	MS	NA	NA	NA	NA	NA
Oligodendrocyte	FOXN2	MS	NA	NA	NA	NA	NA
Oligodendrocyte	FZD5	MS	NA	NA	NA	NA	NA
Oligodendrocyte	GACAT3	MS	NA	NA	NA	NA	NA
Oligodendrocyte	GAL3ST2	MS	NA	NA	NA	NA	NA
Oligodendrocyte	GALM	MS	NA	NA	NA	NA	NA
Oligodendrocyte	GALNT13	MS	NA	NA	NA	NA	NA
Oligodendrocyte	GCA	MS	NA	NA	NA	NA	NA
Oligodendrocyte	GEN1	MS	NA	NA	NA	NA	NA
Oligodendrocyte	GFPT1	MS	NA	NA	NA	NA	NA
Oligodendrocyte	GPATCH11	MS	NA	NA	NA	NA	NA
Oligodendrocyte	GPD2	MS	NA	NA	NA	NA	NA
Oligodendrocyte	GPR35	MS	NA	NA	NA	NA	NA
Oligodendrocyte	GPR39	MS	NA	NA	NA	NA	NA
Oligodendrocyte	GTDC1	MS	NA	NA	NA	NA	NA
Oligodendrocyte	GTF3C2	MS	NA	NA	NA	NA	NA
Oligodendrocyte	GTF3C3	MS	NA	NA	NA	NA	NA
Oligodendrocyte	HDAC4	MS	NA	NA	NA	NA	NA
Oligodendrocyte	HDLBP	MS	NA	NA	NA	NA	NA
Oligodendrocyte	HEATR5B	MS	NA	NA	NA	NA	NA
Oligodendrocyte	HECW2	MS	NA	NA	NA	NA	NA
Oligodendrocyte	HES6	MS	NA	NA	NA	NA	NA
Oligodendrocyte	HNMT	MS	NA	NA	NA	NA	NA
Oligodendrocyte	HNRNPLL	MS	NA	NA	NA	NA	NA
Oligodendrocyte	HSPD1	MS	NA	NA	NA	NA	NA
Oligodendrocyte	HSPE1	MS	NA	NA	NA	NA	NA
Oligodendrocyte	HSPE1-MOB4	MS	NA	NA	NA	NA	NA
Oligodendrocyte	IAH1	MS	NA	NA	NA	NA	NA
Oligodendrocyte	IDH1	MS	NA	NA	NA	NA	NA
Oligodendrocyte	IFIH1	MS	NA	NA	NA	NA	NA
Oligodendrocyte	ILKAP	MS	NA	NA	NA	NA	NA
Oligodendrocyte	ING5	MS	NA	NA	NA	NA	NA
Oligodendrocyte	ITGB1BP1	MS	NA	NA	NA	NA	NA
Oligodendrocyte	KCMF1	MS	NA	NA	NA	NA	NA
Oligodendrocyte	KCNS3	MS	NA	NA	NA	NA	NA
Oligodendrocyte	KIAA1841	MS	NA	NA	NA	NA	NA
Oligodendrocyte	KIDINS220	MS	NA	NA	NA	NA	NA
Oligodendrocyte	KIF1A	MS	NA	NA	NA	NA	NA
Oligodendrocyte	KLF7	MS	NA	NA	NA	NA	NA
Oligodendrocyte	LANCL1	MS	NA	NA	NA	NA	NA
Oligodendrocyte	LINC00342	MS	NA	NA	NA	NA	NA
Oligodendrocyte	LINC01102	MS	NA	NA	NA	NA	NA
Oligodendrocyte	LINC01473	MS	NA	NA	NA	NA	NA
Oligodendrocyte	LINC01826	MS	NA	NA	NA	NA	NA
Oligodendrocyte	LINC01856	MS	NA	NA	NA	NA	NA
Oligodendrocyte	LINC02572	MS	NA	NA	NA	NA	NA
Oligodendrocyte	LRP2	MS	NA	NA	NA	NA	NA
Oligodendrocyte	MAP4K3	MS	NA	NA	NA	NA	NA
Oligodendrocyte	2007-03-01	MS	NA	NA	NA	NA	NA
Oligodendrocyte	MARS2	MS	NA	NA	NA	NA	NA
Oligodendrocyte	MBD5	MS	NA	NA	NA	NA	NA
Oligodendrocyte	METTL5	MS	NA	NA	NA	NA	NA
Oligodendrocyte	MFF	MS	NA	NA	NA	NA	NA
Oligodendrocyte	MGAT4A	MS	NA	NA	NA	NA	NA
Oligodendrocyte	MPV17	MS	NA	NA	NA	NA	NA
Oligodendrocyte	MRPS5	MS	NA	NA	NA	NA	NA
Oligodendrocyte	MSH6	MS	NA	NA	NA	NA	NA
Oligodendrocyte	MTERF4	MS	NA	NA	NA	NA	NA
Oligodendrocyte	MYCN	MS	NA	NA	NA	NA	NA
Oligodendrocyte	MYO3B	MS	NA	NA	NA	NA	NA
Oligodendrocyte	NBAS	MS	NA	NA	NA	NA	NA
Oligodendrocyte	NCKAP1	MS	NA	NA	NA	NA	NA
Oligodendrocyte	NDUFA10	MS	NA	NA	NA	NA	NA
Oligodendrocyte	NDUFAF7	MS	NA	NA	NA	NA	NA
Oligodendrocyte	NEB	MS	NA	NA	NA	NA	NA
Oligodendrocyte	NFU1	MS	NA	NA	NA	NA	NA
Oligodendrocyte	NIFK	MS	NA	NA	NA	NA	NA
Oligodendrocyte	NLRC4	MS	NA	NA	NA	NA	NA
Oligodendrocyte	NMI	MS	NA	NA	NA	NA	NA
Oligodendrocyte	NR4A2	MS	NA	NA	NA	NA	NA
Oligodendrocyte	NUP35	MS	NA	NA	NA	NA	NA
Oligodendrocyte	ORC4	MS	NA	NA	NA	NA	NA
Oligodendrocyte	PDCL3	MS	NA	NA	NA	NA	NA
Oligodendrocyte	PDE11A	MS	NA	NA	NA	NA	NA
Oligodendrocyte	PDE1A	MS	NA	NA	NA	NA	NA
Oligodendrocyte	PDE6D	MS	NA	NA	NA	NA	NA
Oligodendrocyte	PELI1	MS	NA	NA	NA	NA	NA
Oligodendrocyte	PER2	MS	NA	NA	NA	NA	NA
Oligodendrocyte	PGAP1	MS	NA	NA	NA	NA	NA
Oligodendrocyte	PIKFYVE	MS	NA	NA	NA	NA	NA
Oligodendrocyte	PKP4	MS	NA	NA	NA	NA	NA
Oligodendrocyte	PLCL1	MS	NA	NA	NA	NA	NA
Oligodendrocyte	PLEKHM3	MS	NA	NA	NA	NA	NA
Oligodendrocyte	PPIG	MS	NA	NA	NA	NA	NA
Oligodendrocyte	PPM1G	MS	NA	NA	NA	NA	NA
Oligodendrocyte	PPP1R21	MS	NA	NA	NA	NA	NA
Oligodendrocyte	PRKD3	MS	NA	NA	NA	NA	NA
Oligodendrocyte	PRPF40A	MS	NA	NA	NA	NA	NA
Oligodendrocyte	PSMD1	MS	NA	NA	NA	NA	NA
Oligodendrocyte	PSMD14	MS	NA	NA	NA	NA	NA
Oligodendrocyte	PTMA	MS	NA	NA	NA	NA	NA
Oligodendrocyte	R3HDM1	MS	NA	NA	NA	NA	NA
Oligodendrocyte	RBM43	MS	NA	NA	NA	NA	NA
Oligodendrocyte	RBM45	MS	NA	NA	NA	NA	NA
Oligodendrocyte	RDH14	MS	NA	NA	NA	NA	NA
Oligodendrocyte	RFTN2	MS	NA	NA	NA	NA	NA
Oligodendrocyte	RGPD1	MS	NA	NA	NA	NA	NA
Oligodendrocyte	RGPD3	MS	NA	NA	NA	NA	NA
Oligodendrocyte	RGPD5	MS	NA	NA	NA	NA	NA
Oligodendrocyte	RIF1	MS	NA	NA	NA	NA	NA
Oligodendrocyte	RNASEH1	MS	NA	NA	NA	NA	NA
Oligodendrocyte	RNF144A	MS	NA	NA	NA	NA	NA
Oligodendrocyte	RNF149	MS	NA	NA	NA	NA	NA
Oligodendrocyte	RNPEPL1	MS	NA	NA	NA	NA	NA
Oligodendrocyte	2002-09-01	MS	NA	NA	NA	NA	NA
Oligodendrocyte	SF3B1	MS	NA	NA	NA	NA	NA
Oligodendrocyte	SH3YL1	MS	NA	NA	NA	NA	NA
Oligodendrocyte	SLC30A6	MS	NA	NA	NA	NA	NA
Oligodendrocyte	SMC6	MS	NA	NA	NA	NA	NA
Oligodendrocyte	SMPD4	MS	NA	NA	NA	NA	NA
Oligodendrocyte	SNX17	MS	NA	NA	NA	NA	NA
Oligodendrocyte	SOS1	MS	NA	NA	NA	NA	NA
Oligodendrocyte	SOWAHC	MS	NA	NA	NA	NA	NA
Oligodendrocyte	SP110	MS	NA	NA	NA	NA	NA
Oligodendrocyte	SP140	MS	NA	NA	NA	NA	NA
Oligodendrocyte	SP140L	MS	NA	NA	NA	NA	NA
Oligodendrocyte	SPAST	MS	NA	NA	NA	NA	NA
Oligodendrocyte	SPATS2L	MS	NA	NA	NA	NA	NA
Oligodendrocyte	SPC25	MS	NA	NA	NA	NA	NA
Oligodendrocyte	SPOPL	MS	NA	NA	NA	NA	NA
Oligodendrocyte	STAM2	MS	NA	NA	NA	NA	NA
Oligodendrocyte	STK16	MS	NA	NA	NA	NA	NA
Oligodendrocyte	STK25	MS	NA	NA	NA	NA	NA
Oligodendrocyte	STON1-GTF2A1L	MS	NA	NA	NA	NA	NA
Oligodendrocyte	STRN	MS	NA	NA	NA	NA	NA
Oligodendrocyte	SUCLG1	MS	NA	NA	NA	NA	NA
Oligodendrocyte	TANC1	MS	NA	NA	NA	NA	NA
Oligodendrocyte	TANK	MS	NA	NA	NA	NA	NA
Oligodendrocyte	TBC1D8	MS	NA	NA	NA	NA	NA
Oligodendrocyte	TEX41	MS	NA	NA	NA	NA	NA
Oligodendrocyte	THAP4	MS	NA	NA	NA	NA	NA
Oligodendrocyte	THUMPD2	MS	NA	NA	NA	NA	NA
Oligodendrocyte	TMEFF2	MS	NA	NA	NA	NA	NA
Oligodendrocyte	TMEM131	MS	NA	NA	NA	NA	NA
Oligodendrocyte	TMEM18	MS	NA	NA	NA	NA	NA
Oligodendrocyte	TMEM182	MS	NA	NA	NA	NA	NA
Oligodendrocyte	TNFAIP6	MS	NA	NA	NA	NA	NA
Oligodendrocyte	TRAF3IP1	MS	NA	NA	NA	NA	NA
Oligodendrocyte	TRAPPC12	MS	NA	NA	NA	NA	NA
Oligodendrocyte	TSN	MS	NA	NA	NA	NA	NA
Oligodendrocyte	TTC21B	MS	NA	NA	NA	NA	NA
Oligodendrocyte	TTC30A	MS	NA	NA	NA	NA	NA
Oligodendrocyte	TTC30B	MS	NA	NA	NA	NA	NA
Oligodendrocyte	UBE2F-SCLY	MS	NA	NA	NA	NA	NA
Oligodendrocyte	UBR3	MS	NA	NA	NA	NA	NA
Oligodendrocyte	UGP2	MS	NA	NA	NA	NA	NA
Oligodendrocyte	USP37	MS	NA	NA	NA	NA	NA
Oligodendrocyte	VIT	MS	NA	NA	NA	NA	NA
Oligodendrocyte	VPS54	MS	NA	NA	NA	NA	NA
Oligodendrocyte	VRK2	MS	NA	NA	NA	NA	NA
Oligodendrocyte	WDFY1	MS	NA	NA	NA	NA	NA
Oligodendrocyte	WDPCP	MS	NA	NA	NA	NA	NA
Oligodendrocyte	WDSUB1	MS	NA	NA	NA	NA	NA
Oligodendrocyte	XIRP2	MS	NA	NA	NA	NA	NA
Oligodendrocyte	ZEB2	MS	NA	NA	NA	NA	NA
Oligodendrocyte	ZNF514	MS	NA	NA	NA	NA	NA
Oligodendrocyte	ZRANB3	MS	NA	NA	NA	NA	NA
Oligodendrocyte	ABCA12	PD	NA	NA	NA	NA	NA
Oligodendrocyte	ABI2	PD	NA	NA	NA	NA	NA
Oligodendrocyte	AC007402.1	PD	NA	NA	NA	NA	NA
Oligodendrocyte	AC009404.1	PD	NA	NA	NA	NA	NA
Oligodendrocyte	AC009961.1	PD	NA	NA	NA	NA	NA
Oligodendrocyte	AC009974.1	PD	NA	NA	NA	NA	NA
Oligodendrocyte	AC009975.1	PD	NA	NA	NA	NA	NA
Oligodendrocyte	AC010145.1	PD	NA	NA	NA	NA	NA
Oligodendrocyte	AC010967.1	PD	NA	NA	NA	NA	NA
Oligodendrocyte	AC010969.2	PD	NA	NA	NA	NA	NA
Oligodendrocyte	AC012494.1	PD	NA	NA	NA	NA	NA
Oligodendrocyte	AC012511.1	PD	-0.4695	0.612079	NA	NA	NA
Oligodendrocyte	AC012593.1	PD	NA	NA	NA	NA	NA
Oligodendrocyte	AC012668.3	PD	NA	NA	NA	NA	NA
Oligodendrocyte	AC016735.1	PD	NA	NA	NA	NA	NA
Oligodendrocyte	AC016766.1	PD	NA	NA	NA	NA	NA
Oligodendrocyte	AC018742.1	PD	NA	NA	NA	NA	NA
Oligodendrocyte	AC019330.1	PD	NA	NA	NA	NA	NA
Oligodendrocyte	AC021851.1	PD	NA	NA	NA	NA	NA
Oligodendrocyte	AC073283.3	PD	NA	NA	NA	NA	NA
Oligodendrocyte	AC092431.1	PD	NA	NA	NA	NA	NA
Oligodendrocyte	AC092650.1	PD	NA	NA	NA	NA	NA
Oligodendrocyte	AC092683.2	PD	NA	NA	NA	NA	NA
Oligodendrocyte	AC093159.1	PD	NA	NA	NA	NA	NA
Oligodendrocyte	AC093635.1	PD	NA	NA	NA	NA	NA
Oligodendrocyte	AC108488.2	PD	NA	NA	NA	NA	NA
Oligodendrocyte	AC110769.2	PD	NA	NA	NA	NA	NA
Oligodendrocyte	ACOXL	PD	NA	NA	NA	NA	NA
Oligodendrocyte	ACYP2	PD	NA	NA	NA	NA	NA
Oligodendrocyte	ADGRF3	PD	NA	NA	NA	NA	NA
Oligodendrocyte	ADI1	PD	NA	NA	NA	NA	NA
Oligodendrocyte	ADRA2B	PD	NA	NA	NA	NA	NA
Oligodendrocyte	AGFG1	PD	NA	NA	NA	NA	NA
Oligodendrocyte	ALK	PD	NA	NA	NA	NA	NA
Oligodendrocyte	ALMS1	PD	NA	NA	NA	NA	NA
Oligodendrocyte	ALS2	PD	NA	NA	NA	NA	NA
Oligodendrocyte	ANAPC1	PD	NA	NA	NA	NA	NA
Oligodendrocyte	ANKAR	PD	NA	NA	NA	NA	NA
Oligodendrocyte	ANKRD23	PD	NA	NA	NA	NA	NA
Oligodendrocyte	ANKRD36	PD	NA	NA	NA	NA	NA
Oligodendrocyte	ANKRD36C	PD	NA	NA	NA	NA	NA
Oligodendrocyte	ANKRD39	PD	NA	NA	NA	NA	NA
Oligodendrocyte	ANKZF1	PD	NA	NA	NA	NA	NA
Oligodendrocyte	ARPC2	PD	NA	NA	NA	NA	NA
Oligodendrocyte	ASAP2	PD	-0.571666	0.393758	NA	NA	NA
Oligodendrocyte	ASB3	PD	NA	NA	NA	NA	NA
Oligodendrocyte	ASNSD1	PD	NA	NA	NA	NA	NA
Oligodendrocyte	ASXL2	PD	NA	NA	NA	NA	NA
Oligodendrocyte	ATG9A	PD	NA	NA	NA	NA	NA
Oligodendrocyte	ATIC	PD	NA	NA	NA	NA	NA
Oligodendrocyte	ATP6V1C2	PD	NA	NA	NA	NA	NA
Oligodendrocyte	ATP6V1E2	PD	NA	NA	NA	NA	NA
Oligodendrocyte	BARD1	PD	NA	NA	NA	NA	NA
Oligodendrocyte	BAZ2B	PD	NA	NA	NA	NA	NA
Oligodendrocyte	BCS1L	PD	NA	NA	NA	NA	NA
Oligodendrocyte	C1GALT1C1L	PD	NA	NA	NA	NA	NA
Oligodendrocyte	C2orf49	PD	NA	NA	NA	NA	NA
Oligodendrocyte	C2orf88	PD	NA	NA	NA	NA	NA
Oligodendrocyte	CAD	PD	NA	NA	NA	NA	NA
Oligodendrocyte	CAMKMT	PD	NA	NA	NA	NA	NA
Oligodendrocyte	CBWD2	PD	NA	NA	NA	NA	NA
Oligodendrocyte	CCDC121	PD	NA	NA	NA	NA	NA
Oligodendrocyte	CCDC138	PD	NA	NA	NA	NA	NA
Oligodendrocyte	CCDC141	PD	NA	NA	NA	NA	NA
Oligodendrocyte	CCDC148	PD	NA	NA	NA	NA	NA
Oligodendrocyte	CCDC150	PD	NA	NA	NA	NA	NA
Oligodendrocyte	CCDC93	PD	NA	NA	NA	NA	NA
Oligodendrocyte	CDK15	PD	NA	NA	NA	NA	NA
Oligodendrocyte	CEBPZ	PD	NA	NA	NA	NA	NA
Oligodendrocyte	CEBPZOS	PD	NA	NA	NA	NA	NA
Oligodendrocyte	CEP68	PD	NA	NA	NA	NA	NA
Oligodendrocyte	CHAC2	PD	NA	NA	NA	NA	NA
Oligodendrocyte	CIAO1	PD	NA	NA	NA	NA	NA
Oligodendrocyte	CLASP1	PD	NA	NA	NA	NA	NA
Oligodendrocyte	CNNM3	PD	NA	NA	NA	NA	NA
Oligodendrocyte	CNNM4	PD	NA	NA	NA	NA	NA
Oligodendrocyte	COL4A3	PD	NA	NA	NA	NA	NA
Oligodendrocyte	COLEC11	PD	NA	NA	NA	NA	NA
Oligodendrocyte	CPS1	PD	NA	NA	NA	NA	NA
Oligodendrocyte	CRIPT	PD	NA	NA	NA	NA	NA
Oligodendrocyte	CTDSP1	PD	NA	NA	NA	NA	NA
Oligodendrocyte	CUL3	PD	NA	NA	NA	NA	NA
Oligodendrocyte	CYP20A1	PD	NA	NA	NA	NA	NA
Oligodendrocyte	CYP27A1	PD	NA	NA	NA	NA	NA
Oligodendrocyte	DAPL1	PD	NA	NA	NA	NA	NA
Oligodendrocyte	DARS	PD	NA	NA	NA	NA	NA
Oligodendrocyte	DDX18	PD	NA	NA	NA	NA	NA
Oligodendrocyte	DNAJB2	PD	NA	NA	NA	NA	NA
Oligodendrocyte	DNAJC10	PD	NA	NA	NA	NA	NA
Oligodendrocyte	DNPEP	PD	NA	NA	NA	NA	NA
Oligodendrocyte	DTNB	PD	NA	NA	NA	NA	NA
Oligodendrocyte	DUSP19	PD	NA	NA	NA	NA	NA
Oligodendrocyte	DYNC2LI1	PD	NA	NA	NA	NA	NA
Oligodendrocyte	E2F6	PD	NA	NA	NA	NA	NA
Oligodendrocyte	EHBP1	PD	NA	NA	NA	NA	NA
Oligodendrocyte	EIF2AK2	PD	NA	NA	NA	NA	NA
Oligodendrocyte	EIPR1	PD	NA	NA	NA	NA	NA
Oligodendrocyte	EML4	PD	NA	NA	NA	NA	NA
Oligodendrocyte	EPCAM	PD	NA	NA	NA	NA	NA
Oligodendrocyte	EPCAM-DT	PD	NA	NA	NA	NA	NA
Oligodendrocyte	ERLEC1	PD	NA	NA	NA	NA	NA
Oligodendrocyte	ETAA1	PD	NA	NA	NA	NA	NA
Oligodendrocyte	FAHD2B	PD	NA	NA	NA	NA	NA
Oligodendrocyte	FAM178B	PD	NA	NA	NA	NA	NA
Oligodendrocyte	FAM98A	PD	NA	NA	NA	NA	NA
Oligodendrocyte	FANCL	PD	NA	NA	NA	NA	NA
Oligodendrocyte	FASTKD1	PD	NA	NA	NA	NA	NA
Oligodendrocyte	FBXO11	PD	NA	NA	NA	NA	NA
Oligodendrocyte	FBXO36	PD	NA	NA	NA	NA	NA
Oligodendrocyte	FEZ2	PD	NA	NA	NA	NA	NA
Oligodendrocyte	FIGN	PD	NA	NA	NA	NA	NA
Oligodendrocyte	FKBP7	PD	NA	NA	NA	NA	NA
Oligodendrocyte	FMNL2	PD	NA	NA	NA	NA	NA
Oligodendrocyte	FN1	PD	NA	NA	NA	NA	NA
Oligodendrocyte	FOXN2	PD	NA	NA	NA	NA	NA
Oligodendrocyte	GALNT13	PD	NA	NA	NA	NA	NA
Oligodendrocyte	GCC2	PD	NA	NA	NA	NA	NA
Oligodendrocyte	GEN1	PD	NA	NA	NA	NA	NA
Oligodendrocyte	GLB1L	PD	NA	NA	NA	NA	NA
Oligodendrocyte	GMPPA	PD	NA	NA	NA	NA	NA
Oligodendrocyte	GPAT2	PD	NA	NA	NA	NA	NA
Oligodendrocyte	GPATCH11	PD	NA	NA	NA	NA	NA
Oligodendrocyte	GPD2	PD	NA	NA	NA	NA	NA
Oligodendrocyte	GREB1	PD	NA	NA	NA	NA	NA
Oligodendrocyte	GTDC1	PD	NA	NA	NA	NA	NA
Oligodendrocyte	GTF3C2	PD	NA	NA	NA	NA	NA
Oligodendrocyte	GTF3C3	PD	NA	NA	NA	NA	NA
Oligodendrocyte	HAAO	PD	NA	NA	NA	NA	NA
Oligodendrocyte	HADHA	PD	NA	NA	NA	NA	NA
Oligodendrocyte	HEATR5B	PD	NA	NA	NA	NA	NA
Oligodendrocyte	HECW2	PD	NA	NA	NA	NA	NA
Oligodendrocyte	IDH1	PD	NA	NA	NA	NA	NA
Oligodendrocyte	INSIG2	PD	NA	NA	NA	NA	NA
Oligodendrocyte	ITPRID2	PD	NA	NA	NA	NA	NA
Oligodendrocyte	KANSL1L	PD	NA	NA	NA	NA	NA
Oligodendrocyte	KANSL3	PD	NA	NA	NA	NA	NA
Oligodendrocyte	KCNS3	PD	NA	NA	NA	NA	NA
Oligodendrocyte	KLF11	PD	NA	NA	NA	NA	NA
Oligodendrocyte	LANCL1	PD	NA	NA	NA	NA	NA
Oligodendrocyte	LCLAT1	PD	NA	NA	NA	NA	NA
Oligodendrocyte	LDAH	PD	NA	NA	NA	NA	NA
Oligodendrocyte	LIMS1	PD	NA	NA	NA	NA	NA
Oligodendrocyte	LINC00342	PD	NA	NA	NA	NA	NA
Oligodendrocyte	LINC01102	PD	NA	NA	NA	NA	NA
Oligodendrocyte	LINC01103	PD	NA	NA	NA	NA	NA
Oligodendrocyte	LINC01320	PD	NA	NA	NA	NA	NA
Oligodendrocyte	LINC01473	PD	NA	NA	NA	NA	NA
Oligodendrocyte	LINC01798	PD	NA	NA	NA	NA	NA
Oligodendrocyte	LINC01826	PD	NA	NA	NA	NA	NA
Oligodendrocyte	LINC01931	PD	NA	NA	NA	NA	NA
Oligodendrocyte	LMAN2L	PD	NA	NA	NA	NA	NA
Oligodendrocyte	LPIN1	PD	NA	NA	NA	NA	NA
Oligodendrocyte	LRP1B	PD	NA	NA	NA	NA	NA
Oligodendrocyte	LRP2	PD	NA	NA	NA	NA	NA
Oligodendrocyte	LRPPRC	PD	NA	NA	NA	NA	NA
Oligodendrocyte	2007-03-01	PD	NA	NA	NA	NA	NA
Oligodendrocyte	MBD5	PD	NA	NA	NA	NA	NA
Oligodendrocyte	MCEE	PD	NA	NA	NA	NA	NA
Oligodendrocyte	MCFD2	PD	NA	NA	NA	NA	NA
Oligodendrocyte	MEIS1	PD	NA	NA	NA	NA	NA
Oligodendrocyte	METTL21A	PD	-0.221025	0.470949	NA	NA	NA
Oligodendrocyte	METTL5	PD	NA	NA	NA	NA	NA
Oligodendrocyte	MFF	PD	NA	NA	NA	NA	NA
Oligodendrocyte	MGAT4A	PD	NA	NA	NA	NA	NA
Oligodendrocyte	MMADHC	PD	NA	NA	NA	NA	NA
Oligodendrocyte	MPHOSPH10	PD	NA	NA	NA	NA	NA
Oligodendrocyte	MRPL44	PD	NA	NA	NA	NA	NA
Oligodendrocyte	MRPS9	PD	NA	NA	NA	NA	NA
Oligodendrocyte	MSH2	PD	NA	NA	NA	NA	NA
Oligodendrocyte	MSH6	PD	NA	NA	NA	NA	NA
Oligodendrocyte	MTA3	PD	NA	NA	NA	NA	NA
Oligodendrocyte	MYO3B	PD	NA	NA	NA	NA	NA
Oligodendrocyte	NAGK	PD	NA	NA	NA	NA	NA
Oligodendrocyte	NCAPH	PD	NA	NA	NA	NA	NA
Oligodendrocyte	NCKAP1	PD	NA	NA	NA	NA	NA
Oligodendrocyte	NDUFAF7	PD	NA	NA	NA	NA	NA
Oligodendrocyte	NIFK	PD	NA	NA	NA	NA	NA
Oligodendrocyte	NMI	PD	NA	NA	NA	NA	NA
Oligodendrocyte	NOL10	PD	NA	NA	NA	NA	NA
Oligodendrocyte	NR4A2	PD	NA	NA	NA	NA	NA
Oligodendrocyte	NUP35	PD	NA	NA	NA	NA	NA
Oligodendrocyte	ORMDL1	PD	NA	NA	NA	NA	NA
Oligodendrocyte	PAIP2B	PD	NA	NA	NA	NA	NA
Oligodendrocyte	PARD3B	PD	NA	NA	NA	NA	NA
Oligodendrocyte	PDE11A	PD	NA	NA	NA	NA	NA
Oligodendrocyte	PDIA6	PD	NA	NA	NA	NA	NA
Oligodendrocyte	PELI1	PD	NA	NA	NA	NA	NA
Oligodendrocyte	PGAP1	PD	NA	NA	NA	NA	NA
Oligodendrocyte	PIGF	PD	NA	NA	NA	NA	NA
Oligodendrocyte	PIKFYVE	PD	NA	NA	NA	NA	NA
Oligodendrocyte	PJVK	PD	NA	NA	NA	NA	NA
Oligodendrocyte	PKP4	PD	NA	NA	NA	NA	NA
Oligodendrocyte	PLCL1	PD	NA	NA	NA	NA	NA
Oligodendrocyte	PLEKHA3	PD	NA	NA	NA	NA	NA
Oligodendrocyte	PLEKHH2	PD	NA	NA	NA	NA	NA
Oligodendrocyte	PLGLB1	PD	NA	NA	NA	NA	NA
Oligodendrocyte	PMS1	PD	NA	NA	NA	NA	NA
Oligodendrocyte	POU3F3	PD	NA	NA	NA	NA	NA
Oligodendrocyte	PPIG	PD	NA	NA	NA	NA	NA
Oligodendrocyte	PPM1B	PD	NA	NA	NA	NA	NA
Oligodendrocyte	PPM1G	PD	NA	NA	NA	NA	NA
Oligodendrocyte	PPP1R21	PD	NA	NA	NA	NA	NA
Oligodendrocyte	PQLC3	PD	NA	NA	NA	NA	NA
Oligodendrocyte	PRKCE	PD	NA	NA	NA	NA	NA
Oligodendrocyte	PRKD3	PD	NA	NA	NA	NA	NA
Oligodendrocyte	PRKRA	PD	NA	NA	NA	NA	NA
Oligodendrocyte	PSME4	PD	NA	NA	NA	NA	NA
Oligodendrocyte	R3HDM1	PD	NA	NA	NA	NA	NA
Oligodendrocyte	RAB10	PD	NA	NA	NA	NA	NA
Oligodendrocyte	RANBP2	PD	NA	NA	NA	NA	NA
Oligodendrocyte	RAPH1	PD	NA	NA	NA	NA	NA
Oligodendrocyte	RBM43	PD	NA	NA	NA	NA	NA
Oligodendrocyte	RBM45	PD	NA	NA	NA	NA	NA
Oligodendrocyte	RDH14	PD	NA	NA	NA	NA	NA
Oligodendrocyte	RGPD1	PD	NA	NA	NA	NA	NA
Oligodendrocyte	RGPD3	PD	NA	NA	NA	NA	NA
Oligodendrocyte	RGPD4	PD	NA	NA	NA	NA	NA
Oligodendrocyte	RGPD5	PD	NA	NA	NA	NA	NA
Oligodendrocyte	RHBDD1	PD	NA	NA	NA	NA	NA
Oligodendrocyte	RHOQ	PD	NA	NA	NA	NA	NA
Oligodendrocyte	RMND5A	PD	NA	NA	NA	NA	NA
Oligodendrocyte	RN7SL832P	PD	NA	NA	NA	NA	NA
Oligodendrocyte	RNASEH1	PD	NA	NA	NA	NA	NA
Oligodendrocyte	RNF103-CHMP3	PD	NA	NA	NA	NA	NA
Oligodendrocyte	RNF25	PD	NA	NA	NA	NA	NA
Oligodendrocyte	RPE	PD	NA	NA	NA	NA	NA
Oligodendrocyte	SELENOI	PD	NA	NA	NA	NA	NA
Oligodendrocyte	SEMA4C	PD	NA	NA	NA	NA	NA
Oligodendrocyte	SESTD1	PD	NA	NA	NA	NA	NA
Oligodendrocyte	SH3BP4	PD	NA	NA	NA	NA	NA
Oligodendrocyte	SLC3A1	PD	NA	NA	NA	NA	NA
Oligodendrocyte	SMARCAL1	PD	NA	NA	NA	NA	NA
Oligodendrocyte	SMC6	PD	NA	NA	NA	NA	NA
Oligodendrocyte	SNRNP200	PD	NA	NA	NA	NA	NA
Oligodendrocyte	SNX17	PD	NA	NA	NA	NA	NA
Oligodendrocyte	SOCS5	PD	NA	NA	NA	NA	NA
Oligodendrocyte	SOWAHC	PD	NA	NA	NA	NA	NA
Oligodendrocyte	SPTBN1	PD	NA	NA	NA	NA	NA
Oligodendrocyte	SRBD1	PD	NA	NA	NA	NA	NA
Oligodendrocyte	STAM2	PD	NA	NA	NA	NA	NA
Oligodendrocyte	STK11IP	PD	NA	NA	NA	NA	NA
Oligodendrocyte	STK16	PD	NA	NA	NA	NA	NA
Oligodendrocyte	STON1-GTF2A1L	PD	NA	NA	NA	NA	NA
Oligodendrocyte	STPG4	PD	NA	NA	NA	NA	NA
Oligodendrocyte	STRN	PD	NA	NA	NA	NA	NA
Oligodendrocyte	SUCLG1	PD	NA	NA	NA	NA	NA
Oligodendrocyte	TANC1	PD	NA	NA	NA	NA	NA
Oligodendrocyte	THADA	PD	NA	NA	NA	NA	NA
Oligodendrocyte	THUMPD2	PD	NA	NA	NA	NA	NA
Oligodendrocyte	TMBIM1	PD	NA	NA	NA	NA	NA
Oligodendrocyte	TMEM127	PD	NA	NA	NA	NA	NA
Oligodendrocyte	TMEM131	PD	NA	NA	NA	NA	NA
Oligodendrocyte	TMEM17	PD	NA	NA	NA	NA	NA
Oligodendrocyte	TMEM182	PD	NA	NA	NA	NA	NA
Oligodendrocyte	TNS1	PD	NA	NA	NA	NA	NA
Oligodendrocyte	TRAPPC12	PD	NA	NA	NA	NA	NA
Oligodendrocyte	TRIP12	PD	NA	NA	NA	NA	NA
Oligodendrocyte	TSN	PD	NA	NA	NA	NA	NA
Oligodendrocyte	TTC21B	PD	NA	NA	NA	NA	NA
Oligodendrocyte	TTC7A	PD	NA	NA	NA	NA	NA
Oligodendrocyte	TTLL4	PD	NA	NA	NA	NA	NA
Oligodendrocyte	UBE2F-SCLY	PD	NA	NA	NA	NA	NA
Oligodendrocyte	UBR3	PD	NA	NA	NA	NA	NA
Oligodendrocyte	UBXN4	PD	NA	NA	NA	NA	NA
Oligodendrocyte	UXS1	PD	NA	NA	NA	NA	NA
Oligodendrocyte	VIT	PD	NA	NA	NA	NA	NA
Oligodendrocyte	VPS54	PD	NA	NA	NA	NA	NA
Oligodendrocyte	WDR75	PD	NA	NA	NA	NA	NA
Oligodendrocyte	WDSUB1	PD	NA	NA	NA	NA	NA
Oligodendrocyte	XIRP2	PD	NA	NA	NA	NA	NA
Oligodendrocyte	XRCC5	PD	NA	NA	NA	NA	NA
Oligodendrocyte	ZEB2	PD	NA	NA	NA	NA	NA
Oligodendrocyte	ZFP36L2	PD	NA	NA	NA	NA	NA
Oligodendrocyte	ZNF142	PD	NA	NA	NA	NA	NA
Oligodendrocyte	ZNF638	PD	NA	NA	NA	NA	NA
Oligodendrocyte	ZRANB3	PD	NA	NA	NA	NA	NA
Oligodendrocyte	AAK1	BD	NA	NA	NA	NA	NA
Oligodendrocyte	AAMP	BD	NA	NA	NA	NA	NA
Oligodendrocyte	ABCA12	BD	NA	NA	NA	NA	NA
Oligodendrocyte	ABI2	BD	NA	NA	NA	NA	NA
Oligodendrocyte	AC005034.4	BD	NA	NA	NA	NA	NA
Oligodendrocyte	AC007383.2	BD	NA	NA	NA	NA	NA
Oligodendrocyte	AC007402.1	BD	NA	NA	NA	NA	NA
Oligodendrocyte	AC008073.3	BD	NA	NA	NA	NA	NA
Oligodendrocyte	AC009495.1	BD	NA	NA	NA	NA	NA
Oligodendrocyte	AC009961.1	BD	NA	NA	NA	NA	NA
Oligodendrocyte	AC009974.1	BD	NA	NA	NA	NA	NA
Oligodendrocyte	AC010145.1	BD	NA	NA	NA	NA	NA
Oligodendrocyte	AC010967.1	BD	NA	NA	NA	NA	NA
Oligodendrocyte	AC012306.2	BD	NA	NA	NA	NA	NA
Oligodendrocyte	AC012494.1	BD	NA	NA	NA	NA	NA
Oligodendrocyte	AC012593.1	BD	NA	NA	NA	NA	NA
Oligodendrocyte	AC016700.3	BD	NA	NA	NA	NA	NA
Oligodendrocyte	AC016735.1	BD	NA	NA	NA	NA	NA
Oligodendrocyte	AC016766.1	BD	NA	NA	NA	NA	NA
Oligodendrocyte	AC017002.5	BD	NA	NA	NA	NA	NA
Oligodendrocyte	AC017071.1	BD	NA	NA	NA	NA	NA
Oligodendrocyte	AC017074.1	BD	NA	NA	NA	NA	NA
Oligodendrocyte	AC018742.1	BD	NA	NA	NA	NA	NA
Oligodendrocyte	AC019330.1	BD	NA	NA	NA	NA	NA
Oligodendrocyte	AC073283.3	BD	NA	NA	NA	NA	NA
Oligodendrocyte	AC079610.1	BD	NA	NA	NA	NA	NA
Oligodendrocyte	AC079610.2	BD	NA	NA	NA	NA	NA
Oligodendrocyte	AC079922.2	BD	NA	NA	NA	NA	NA
Oligodendrocyte	AC092431.1	BD	NA	NA	NA	NA	NA
Oligodendrocyte	AC093159.1	BD	NA	NA	NA	NA	NA
Oligodendrocyte	AC097532.2	BD	NA	NA	NA	NA	NA
Oligodendrocyte	AC110769.2	BD	NA	NA	NA	NA	NA
Oligodendrocyte	AC133528.1	BD	NA	NA	NA	NA	NA
Oligodendrocyte	ACOXL	BD	NA	NA	NA	NA	NA
Oligodendrocyte	ACTR3	BD	NA	NA	NA	NA	NA
Oligodendrocyte	ACYP2	BD	NA	NA	NA	NA	NA
Oligodendrocyte	ADGRF3	BD	NA	NA	NA	NA	NA
Oligodendrocyte	AFTPH	BD	NA	NA	NA	NA	NA
Oligodendrocyte	AGAP1	BD	NA	NA	NA	NA	NA
Oligodendrocyte	AGFG1	BD	NA	NA	NA	NA	NA
Oligodendrocyte	ALK	BD	NA	NA	NA	NA	NA
Oligodendrocyte	AMMECR1L	BD	NA	NA	NA	NA	NA
Oligodendrocyte	ANAPC1	BD	NA	NA	NA	NA	NA
Oligodendrocyte	ANKMY1	BD	NA	NA	NA	NA	NA
Oligodendrocyte	ANKRD23	BD	NA	NA	NA	NA	NA
Oligodendrocyte	ANKRD39	BD	NA	NA	NA	NA	NA
Oligodendrocyte	ANKZF1	BD	NA	NA	NA	NA	NA
Oligodendrocyte	ANO7	BD	NA	NA	NA	NA	NA
Oligodendrocyte	ANXA4	BD	NA	NA	NA	NA	NA
Oligodendrocyte	ARPC2	BD	NA	NA	NA	NA	NA
Oligodendrocyte	ASPRV1	BD	NA	NA	NA	NA	NA
Oligodendrocyte	ASXL2	BD	NA	NA	NA	NA	NA
Oligodendrocyte	ATAD2B	BD	NA	NA	NA	NA	NA
Oligodendrocyte	ATF2	BD	NA	NA	NA	NA	NA
Oligodendrocyte	ATG4B	BD	NA	NA	NA	NA	NA
Oligodendrocyte	ATG9A	BD	NA	NA	NA	NA	NA
Oligodendrocyte	ATIC	BD	NA	NA	NA	NA	NA
Oligodendrocyte	ATP6V1E2	BD	NA	NA	NA	NA	NA
Oligodendrocyte	B3GNT2	BD	NA	NA	NA	NA	NA
Oligodendrocyte	B3GNT7	BD	NA	NA	NA	NA	NA
Oligodendrocyte	BARD1	BD	NA	NA	NA	NA	NA
Oligodendrocyte	BAZ2B	BD	NA	NA	NA	NA	NA
Oligodendrocyte	BCL2L11	BD	NA	NA	NA	NA	NA
Oligodendrocyte	BCS1L	BD	NA	NA	NA	NA	NA
Oligodendrocyte	BIN1	BD	NA	NA	NA	NA	NA
Oligodendrocyte	BOK	BD	NA	NA	NA	NA	NA
Oligodendrocyte	C2orf49	BD	NA	NA	NA	NA	NA
Oligodendrocyte	C2orf72	BD	NA	NA	NA	NA	NA
Oligodendrocyte	C2orf76	BD	NA	NA	NA	NA	NA
Oligodendrocyte	CAB39	BD	NA	NA	NA	NA	NA
Oligodendrocyte	CAD	BD	NA	NA	NA	NA	NA
Oligodendrocyte	CAPN10	BD	NA	NA	NA	NA	NA
Oligodendrocyte	CBWD2	BD	NA	NA	NA	NA	NA
Oligodendrocyte	CCDC121	BD	NA	NA	NA	NA	NA
Oligodendrocyte	CCDC138	BD	NA	NA	NA	NA	NA
Oligodendrocyte	CCDC150	BD	NA	NA	NA	NA	NA
Oligodendrocyte	CCDC88A	BD	NA	NA	NA	NA	NA
Oligodendrocyte	CCT4	BD	NA	NA	NA	NA	NA
Oligodendrocyte	CDKL4	BD	NA	NA	NA	NA	NA
Oligodendrocyte	CENPA	BD	NA	NA	NA	NA	NA
Oligodendrocyte	CENPO	BD	NA	NA	NA	NA	NA
Oligodendrocyte	CIR1	BD	NA	NA	NA	NA	NA
Oligodendrocyte	CNNM3	BD	NA	NA	NA	NA	NA
Oligodendrocyte	CNNM4	BD	NA	NA	NA	NA	NA
Oligodendrocyte	CNOT11	BD	NA	NA	NA	NA	NA
Oligodendrocyte	CNOT9	BD	NA	NA	NA	NA	NA
Oligodendrocyte	CNPPD1	BD	NA	NA	NA	NA	NA
Oligodendrocyte	COL4A3	BD	NA	NA	NA	NA	NA
Oligodendrocyte	COMMD1	BD	NA	NA	NA	NA	NA
Oligodendrocyte	CRIPT	BD	NA	NA	NA	NA	NA
Oligodendrocyte	CTDSP1	BD	NA	NA	NA	NA	NA
Oligodendrocyte	CUL3	BD	NA	NA	NA	NA	NA
Oligodendrocyte	CYP27A1	BD	NA	NA	NA	NA	NA
Oligodendrocyte	CYP27C1	BD	NA	NA	NA	NA	NA
Oligodendrocyte	DNAJB2	BD	NA	NA	NA	NA	NA
Oligodendrocyte	DNAJC27	BD	NA	NA	NA	NA	NA
Oligodendrocyte	DNER	BD	NA	NA	NA	NA	NA
Oligodendrocyte	DNPEP	BD	NA	NA	NA	NA	NA
Oligodendrocyte	DOCK10	BD	NA	NA	NA	NA	NA
Oligodendrocyte	DTNB	BD	NA	NA	NA	NA	NA
Oligodendrocyte	DTYMK	BD	NA	NA	NA	NA	NA
Oligodendrocyte	EFR3B	BD	NA	NA	NA	NA	NA
Oligodendrocyte	EIF2AK3	BD	NA	NA	NA	NA	NA
Oligodendrocyte	EML4	BD	NA	NA	NA	NA	NA
Oligodendrocyte	EPB41L5	BD	NA	NA	NA	NA	NA
Oligodendrocyte	EPCAM	BD	NA	NA	NA	NA	NA
Oligodendrocyte	EPCAM-DT	BD	NA	NA	NA	NA	NA
Oligodendrocyte	ERBB4	BD	NA	NA	NA	NA	NA
Oligodendrocyte	ERCC3	BD	NA	NA	NA	NA	NA
Oligodendrocyte	EVA1A	BD	NA	NA	NA	NA	NA
Oligodendrocyte	FAM161A	BD	NA	NA	NA	NA	NA
Oligodendrocyte	FAM178B	BD	NA	NA	NA	NA	NA
Oligodendrocyte	FAM228A	BD	NA	NA	NA	NA	NA
Oligodendrocyte	FAM228B	BD	NA	NA	NA	NA	NA
Oligodendrocyte	FAM98A	BD	NA	NA	NA	NA	NA
Oligodendrocyte	FARP2	BD	NA	NA	NA	NA	NA
Oligodendrocyte	FASTKD1	BD	NA	NA	NA	NA	NA
Oligodendrocyte	FBXO36	BD	NA	NA	NA	NA	NA
Oligodendrocyte	FKBP7	BD	NA	NA	NA	NA	NA
Oligodendrocyte	FN1	BD	NA	NA	NA	NA	NA
Oligodendrocyte	FSIP2	BD	NA	NA	NA	NA	NA
Oligodendrocyte	GALNT13	BD	NA	NA	NA	NA	NA
Oligodendrocyte	GCFC2	BD	NA	NA	NA	NA	NA
Oligodendrocyte	GEN1	BD	NA	NA	NA	NA	NA
Oligodendrocyte	GLB1L	BD	NA	NA	NA	NA	NA
Oligodendrocyte	GMCL1	BD	NA	NA	NA	NA	NA
Oligodendrocyte	GMPPA	BD	NA	NA	NA	NA	NA
Oligodendrocyte	GPR35	BD	NA	NA	NA	NA	NA
Oligodendrocyte	GPR39	BD	NA	NA	NA	NA	NA
Oligodendrocyte	GTF3C2	BD	NA	NA	NA	NA	NA
Oligodendrocyte	HAAO	BD	NA	NA	NA	NA	NA
Oligodendrocyte	HADHA	BD	NA	NA	NA	NA	NA
Oligodendrocyte	HDLBP	BD	NA	NA	NA	NA	NA
Oligodendrocyte	HECW2	BD	NA	NA	NA	NA	NA
Oligodendrocyte	HS1BP3	BD	NA	NA	NA	NA	NA
Oligodendrocyte	IKZF2	BD	NA	NA	NA	NA	NA
Oligodendrocyte	ING5	BD	NA	NA	NA	NA	NA
Oligodendrocyte	INO80D	BD	NA	NA	NA	NA	NA
Oligodendrocyte	ITSN2	BD	NA	NA	NA	NA	NA
Oligodendrocyte	IWS1	BD	NA	NA	NA	NA	NA
Oligodendrocyte	KANSL3	BD	NA	NA	NA	NA	NA
Oligodendrocyte	KCNS3	BD	NA	NA	NA	NA	NA
Oligodendrocyte	KIDINS220	BD	NA	NA	NA	NA	NA
Oligodendrocyte	KIF1A	BD	NA	NA	NA	NA	NA
Oligodendrocyte	KRCC1	BD	NA	NA	NA	NA	NA
Oligodendrocyte	LDAH	BD	NA	NA	NA	NA	NA
Oligodendrocyte	LIMS1	BD	NA	NA	NA	NA	NA
Oligodendrocyte	LINC00342	BD	NA	NA	NA	NA	NA
Oligodendrocyte	LINC00471	BD	NA	NA	NA	NA	NA
Oligodendrocyte	LINC01102	BD	NA	NA	NA	NA	NA
Oligodendrocyte	LINC01320	BD	NA	NA	NA	NA	NA
Oligodendrocyte	LINC01376	BD	NA	NA	NA	NA	NA
Oligodendrocyte	LINC01473	BD	NA	NA	NA	NA	NA
Oligodendrocyte	LINC01826	BD	NA	NA	NA	NA	NA
Oligodendrocyte	LINC01931	BD	NA	NA	NA	NA	NA
Oligodendrocyte	LMAN2L	BD	NA	NA	NA	NA	NA
Oligodendrocyte	LPIN1	BD	NA	NA	NA	NA	NA
Oligodendrocyte	LRP1B	BD	NA	NA	NA	NA	NA
Oligodendrocyte	LRP2	BD	NA	NA	NA	NA	NA
Oligodendrocyte	MAP3K2	BD	NA	NA	NA	NA	NA
Oligodendrocyte	MAP3K2-DT	BD	NA	NA	NA	NA	NA
Oligodendrocyte	MAP4K3	BD	NA	NA	NA	NA	NA
Oligodendrocyte	MAP4K4	BD	NA	NA	NA	NA	NA
Oligodendrocyte	2007-03-01	BD	NA	NA	NA	NA	NA
Oligodendrocyte	MBD5	BD	NA	NA	NA	NA	NA
Oligodendrocyte	MCFD2	BD	NA	NA	NA	NA	NA
Oligodendrocyte	METTL21A	BD	0.594146	NA	NA	NA	NA
Oligodendrocyte	MFF	BD	NA	NA	NA	NA	NA
Oligodendrocyte	MFSD2B	BD	NA	NA	NA	NA	NA
Oligodendrocyte	MGAT4A	BD	NA	NA	NA	NA	NA
Oligodendrocyte	MMADHC	BD	NA	NA	NA	NA	NA
Oligodendrocyte	MOGAT1	BD	NA	NA	NA	NA	NA
Oligodendrocyte	MRPL19	BD	NA	NA	NA	NA	NA
Oligodendrocyte	MRPL44	BD	NA	NA	NA	NA	NA
Oligodendrocyte	MRPS5	BD	NA	NA	NA	NA	NA
Oligodendrocyte	MSH2	BD	NA	NA	NA	NA	NA
Oligodendrocyte	MTA3	BD	NA	NA	NA	NA	NA
Oligodendrocyte	MTERF4	BD	NA	NA	NA	NA	NA
Oligodendrocyte	MTIF2	BD	NA	NA	NA	NA	NA
Oligodendrocyte	MXD1	BD	NA	NA	NA	NA	NA
Oligodendrocyte	NCOA1	BD	NA	NA	NA	NA	NA
Oligodendrocyte	NDUFS1	BD	NA	NA	NA	NA	NA
Oligodendrocyte	NMI	BD	NA	NA	NA	NA	NA
Oligodendrocyte	NRP2	BD	NA	NA	NA	NA	NA
Oligodendrocyte	OLA1	BD	NA	NA	NA	NA	NA
Oligodendrocyte	PARD3B	BD	NA	NA	NA	NA	NA
Oligodendrocyte	PDCL3	BD	NA	NA	NA	NA	NA
Oligodendrocyte	PDE1A	BD	NA	NA	NA	NA	NA
Oligodendrocyte	PDK1	BD	NA	NA	NA	NA	NA
Oligodendrocyte	PFN4	BD	NA	NA	NA	NA	NA
Oligodendrocyte	PIGF	BD	NA	NA	NA	NA	NA
Oligodendrocyte	PJVK	BD	NA	NA	NA	NA	NA
Oligodendrocyte	PLCD4	BD	NA	NA	NA	NA	NA
Oligodendrocyte	PLCL1	BD	NA	NA	NA	NA	NA
Oligodendrocyte	PLEKHA3	BD	NA	NA	NA	NA	NA
Oligodendrocyte	PLGLB2	BD	NA	NA	NA	NA	NA
Oligodendrocyte	PNPT1	BD	NA	NA	NA	NA	NA
Oligodendrocyte	POLR2D	BD	NA	NA	NA	NA	NA
Oligodendrocyte	PPIG	BD	NA	NA	NA	NA	NA
Oligodendrocyte	PPM1G	BD	NA	NA	NA	NA	NA
Oligodendrocyte	PPP4R3B	BD	NA	NA	NA	NA	NA
Oligodendrocyte	PRKRA	BD	NA	NA	NA	NA	NA
Oligodendrocyte	PSMD1	BD	NA	NA	NA	NA	NA
Oligodendrocyte	PSME4	BD	NA	NA	NA	NA	NA
Oligodendrocyte	PTPN4	BD	NA	NA	NA	NA	NA
Oligodendrocyte	PUM2	BD	NA	NA	NA	NA	NA
Oligodendrocyte	RAB10	BD	NA	NA	NA	NA	NA
Oligodendrocyte	RABL2A	BD	NA	NA	NA	NA	NA
Oligodendrocyte	RANBP2	BD	NA	NA	NA	NA	NA
Oligodendrocyte	RASGRP3	BD	NA	NA	NA	NA	NA
Oligodendrocyte	RBM43	BD	NA	NA	NA	NA	NA
Oligodendrocyte	RDH14	BD	NA	NA	NA	NA	NA
Oligodendrocyte	RGPD1	BD	NA	NA	NA	NA	NA
Oligodendrocyte	RGPD2	BD	NA	NA	NA	NA	NA
Oligodendrocyte	RGPD3	BD	NA	NA	NA	NA	NA
Oligodendrocyte	RHBDD1	BD	NA	NA	NA	NA	NA
Oligodendrocyte	RHOB	BD	NA	NA	NA	NA	NA
Oligodendrocyte	RHOQ	BD	NA	NA	NA	NA	NA
Oligodendrocyte	RNF149	BD	NA	NA	NA	NA	NA
Oligodendrocyte	RNF25	BD	NA	NA	NA	NA	NA
Oligodendrocyte	RNPEPL1	BD	NA	NA	NA	NA	NA
Oligodendrocyte	RTN4	BD	NA	NA	NA	NA	NA
Oligodendrocyte	SAP130	BD	NA	NA	NA	NA	NA
Oligodendrocyte	SCRN3	BD	NA	NA	NA	NA	NA
Oligodendrocyte	SELENOI	BD	NA	NA	NA	NA	NA
Oligodendrocyte	SEMA4C	BD	NA	NA	NA	NA	NA
Oligodendrocyte	2002-09-01	BD	NA	NA	NA	NA	NA
Oligodendrocyte	SFT2D3	BD	NA	NA	NA	NA	NA
Oligodendrocyte	SLC20A1	BD	NA	NA	NA	NA	NA
Oligodendrocyte	SLC35F5	BD	NA	NA	NA	NA	NA
Oligodendrocyte	SMC6	BD	NA	NA	NA	NA	NA
Oligodendrocyte	SNRNP27	BD	NA	NA	NA	NA	NA
Oligodendrocyte	SNX17	BD	NA	NA	NA	NA	NA
Oligodendrocyte	SOCS5	BD	NA	NA	NA	NA	NA
Oligodendrocyte	SOS1	BD	NA	NA	NA	NA	NA
Oligodendrocyte	SP110	BD	NA	NA	NA	NA	NA
Oligodendrocyte	SP140	BD	NA	NA	NA	NA	NA
Oligodendrocyte	SP140L	BD	NA	NA	NA	NA	NA
Oligodendrocyte	SP3	BD	NA	NA	NA	NA	NA
Oligodendrocyte	SPAG16	BD	NA	NA	NA	NA	NA
Oligodendrocyte	SPC25	BD	NA	NA	NA	NA	NA
Oligodendrocyte	SPTBN1	BD	NA	NA	NA	NA	NA
Oligodendrocyte	STK11IP	BD	NA	NA	NA	NA	NA
Oligodendrocyte	STK16	BD	NA	NA	NA	NA	NA
Oligodendrocyte	STK25	BD	NA	NA	NA	NA	NA
Oligodendrocyte	STK39	BD	NA	NA	NA	NA	NA
Oligodendrocyte	STPG4	BD	NA	NA	NA	NA	NA
Oligodendrocyte	TACR1	BD	NA	NA	NA	NA	NA
Oligodendrocyte	TANC1	BD	NA	NA	NA	NA	NA
Oligodendrocyte	TBC1D8	BD	NA	NA	NA	NA	NA
Oligodendrocyte	THAP4	BD	NA	NA	NA	NA	NA
Oligodendrocyte	THUMPD2	BD	NA	NA	NA	NA	NA
Oligodendrocyte	TMEFF2	BD	NA	NA	NA	NA	NA
Oligodendrocyte	TMEM127	BD	NA	NA	NA	NA	NA
Oligodendrocyte	TMEM131	BD	NA	NA	NA	NA	NA
Oligodendrocyte	TMEM17	BD	NA	NA	NA	NA	NA
Oligodendrocyte	TMEM177	BD	NA	NA	NA	NA	NA
Oligodendrocyte	TMEM182	BD	NA	NA	NA	NA	NA
Oligodendrocyte	TMEM185B	BD	NA	NA	NA	NA	NA
Oligodendrocyte	TMEM87B	BD	NA	NA	NA	NA	NA
Oligodendrocyte	TNS1	BD	NA	NA	NA	NA	NA
Oligodendrocyte	TRIP12	BD	NA	NA	NA	NA	NA
Oligodendrocyte	TTC21B	BD	NA	NA	NA	NA	NA
Oligodendrocyte	TTC32	BD	NA	NA	NA	NA	NA
Oligodendrocyte	TTC7A	BD	NA	NA	NA	NA	NA
Oligodendrocyte	TTL	BD	NA	NA	NA	NA	NA
Oligodendrocyte	TTLL4	BD	NA	NA	NA	NA	NA
Oligodendrocyte	UBXN2A	BD	NA	NA	NA	NA	NA
Oligodendrocyte	UGGT1	BD	NA	NA	NA	NA	NA
Oligodendrocyte	USP37	BD	NA	NA	NA	NA	NA
Oligodendrocyte	WDCP	BD	NA	NA	NA	NA	NA
Oligodendrocyte	WDFY1	BD	NA	NA	NA	NA	NA
Oligodendrocyte	WDR33	BD	NA	NA	NA	NA	NA
Oligodendrocyte	WDR35	BD	NA	NA	NA	NA	NA
Oligodendrocyte	WDR75	BD	NA	NA	NA	NA	NA
Oligodendrocyte	WDSUB1	BD	NA	NA	NA	NA	NA
Oligodendrocyte	WIPF1	BD	NA	NA	NA	NA	NA
Oligodendrocyte	XIRP2	BD	NA	NA	NA	NA	NA
Oligodendrocyte	ZC3H6	BD	NA	NA	NA	NA	NA
Oligodendrocyte	ZC3H8	BD	NA	NA	NA	NA	NA
Oligodendrocyte	ZFAND2B	BD	NA	NA	NA	NA	NA
Oligodendrocyte	ZNF142	BD	NA	NA	NA	NA	NA
Oligodendrocyte	ZNF514	BD	NA	NA	NA	NA	NA
Oligodendrocyte	ABI2	MD	NA	NA	NA	NA	NA
Oligodendrocyte	AC010145.1	MD	NA	NA	NA	NA	NA
Oligodendrocyte	AC010967.1	MD	NA	NA	NA	NA	NA
Oligodendrocyte	AC019330.1	MD	NA	NA	NA	NA	NA
Oligodendrocyte	AC092431.1	MD	NA	NA	NA	NA	NA
Oligodendrocyte	AC110769.2	MD	NA	NA	NA	NA	NA
Oligodendrocyte	ACOXL	MD	NA	NA	NA	NA	NA
Oligodendrocyte	ANKZF1	MD	NA	NA	NA	NA	NA
Oligodendrocyte	ASAP2	MD	0.373732	0.424428	NA	NA	NA
Oligodendrocyte	CAD	MD	NA	NA	NA	NA	NA
Oligodendrocyte	CCDC121	MD	NA	NA	NA	NA	NA
Oligodendrocyte	D2HGDH	MD	-0.0095358	0.142792	NA	NA	NA
Oligodendrocyte	FIGN	MD	-0.120043	0.276554	NA	NA	NA
Oligodendrocyte	FZD5	MD	0.646683	0.339624	NA	NA	NA
Oligodendrocyte	GTF3C2	MD	NA	NA	NA	NA	NA
Oligodendrocyte	ING5	MD	NA	NA	NA	NA	NA
Oligodendrocyte	LINC00342	MD	NA	NA	NA	NA	NA
Oligodendrocyte	LINC01102	MD	NA	NA	NA	NA	NA
Oligodendrocyte	LINC01856	MD	-0.28102	0.284822	NA	NA	NA
Oligodendrocyte	MAL	MD	NA	NA	NA	NA	NA
Oligodendrocyte	MBD5	MD	NA	NA	NA	NA	NA
Oligodendrocyte	MGAT4A	MD	NA	NA	NA	NA	NA
Oligodendrocyte	MRPS5	MD	NA	NA	NA	NA	NA
Oligodendrocyte	NEB	MD	-0.0258042	0.154207	NA	NA	NA
Oligodendrocyte	PLCL1	MD	NA	NA	NA	NA	NA
Oligodendrocyte	RAB1A	MD	NA	NA	NA	NA	NA
Oligodendrocyte	RGPD1	MD	NA	NA	NA	NA	NA
Oligodendrocyte	RGPD3	MD	NA	NA	NA	NA	NA
Oligodendrocyte	SNX17	MD	NA	NA	NA	NA	NA
Oligodendrocyte	ST3GAL5	MD	0.425016	0.215173	NA	NA	NA
Oligodendrocyte	STK16	MD	NA	NA	NA	NA	NA
Oligodendrocyte	TMEM127	MD	NA	NA	NA	NA	NA
Oligodendrocyte	TMEM131	MD	NA	NA	NA	NA	NA
Oligodendrocyte	TMEM182	MD	NA	NA	NA	NA	NA
Oligodendrocyte	ZNF2	MD	NA	NA	NA	NA	NA
Oligodendrocyte	ZNF514	MD	NA	NA	NA	NA	NA
Oligodendrocyte	ABI2	SZ	NA	NA	NA	NA	NA
Oligodendrocyte	AC010145.1	SZ	NA	NA	NA	NA	NA
Oligodendrocyte	AC010967.1	SZ	NA	NA	NA	NA	NA
Oligodendrocyte	AC019330.1	SZ	NA	NA	NA	NA	NA
Oligodendrocyte	AC092431.1	SZ	NA	NA	NA	NA	NA
Oligodendrocyte	AC110769.2	SZ	NA	NA	NA	NA	NA
Oligodendrocyte	ACOXL	SZ	NA	NA	NA	NA	NA
Oligodendrocyte	AFTPH	SZ	NA	NA	NA	NA	NA
Oligodendrocyte	ANKZF1	SZ	NA	NA	NA	NA	NA
Oligodendrocyte	C2orf49	SZ	NA	NA	NA	NA	NA
Oligodendrocyte	CAD	SZ	NA	NA	NA	NA	NA
Oligodendrocyte	CCDC121	SZ	NA	NA	NA	NA	NA
Oligodendrocyte	D2HGDH	SZ	0.16964	0.16262	NA	NA	NA
Oligodendrocyte	EFHD1	SZ	0.035267	0.404013	NA	NA	NA
Oligodendrocyte	FIGN	SZ	0.13124	0.30518	NA	NA	NA
Oligodendrocyte	FSIP2	SZ	NA	NA	NA	NA	NA
Oligodendrocyte	GTF3C2	SZ	NA	NA	NA	NA	NA
Oligodendrocyte	LINC00342	SZ	NA	NA	NA	NA	NA
Oligodendrocyte	LINC01102	SZ	NA	NA	NA	NA	NA
Oligodendrocyte	LINC01473	SZ	NA	NA	NA	NA	NA
Oligodendrocyte	MAL	SZ	NA	NA	NA	NA	NA
Oligodendrocyte	MBD5	SZ	NA	NA	NA	NA	NA
Oligodendrocyte	METTL21A	SZ	0.892625	NA	NA	NA	NA
Oligodendrocyte	MGAT4A	SZ	NA	NA	NA	NA	NA
Oligodendrocyte	MRPS5	SZ	NA	NA	NA	NA	NA
Oligodendrocyte	PLCL1	SZ	NA	NA	NA	NA	NA
Oligodendrocyte	PPM1G	SZ	NA	NA	NA	NA	NA
Oligodendrocyte	PTMA	SZ	NA	NA	NA	NA	NA
Oligodendrocyte	PTPN4	SZ	NA	NA	NA	NA	NA
Oligodendrocyte	RGPD1	SZ	NA	NA	NA	NA	NA
Oligodendrocyte	RGPD3	SZ	NA	NA	NA	NA	NA
Oligodendrocyte	SNX17	SZ	NA	NA	NA	NA	NA
Oligodendrocyte	STK16	SZ	NA	NA	NA	NA	NA
Oligodendrocyte	TMEM127	SZ	NA	NA	NA	NA	NA
Oligodendrocyte	TMEM131	SZ	NA	NA	NA	NA	NA
Oligodendrocyte	TMEM182	SZ	NA	NA	NA	NA	NA
Oligodendrocyte	ZNF2	SZ	NA	NA	NA	NA	NA
Oligodendrocyte	ZNF514	SZ	NA	NA	NA	NA	NA
Oligodendrocyte	ABI2	AD	NA	NA	NA	NA	NA
Oligodendrocyte	AC010145.1	AD	NA	NA	NA	NA	NA
Oligodendrocyte	AC010967.1	AD	NA	NA	NA	NA	NA
Oligodendrocyte	AC016700.3	AD	NA	NA	NA	NA	NA
Oligodendrocyte	AC019330.1	AD	NA	NA	NA	NA	NA
Oligodendrocyte	AC079610.1	AD	NA	NA	NA	NA	NA
Oligodendrocyte	AC092431.1	AD	NA	NA	NA	NA	NA
Oligodendrocyte	AC092683.2	AD	NA	NA	NA	NA	NA
Oligodendrocyte	AC110769.2	AD	NA	NA	NA	NA	NA
Oligodendrocyte	ACOXL	AD	NA	NA	NA	NA	NA
Oligodendrocyte	ANKRD23	AD	NA	NA	NA	NA	NA
Oligodendrocyte	ANKRD36	AD	NA	NA	NA	NA	NA
Oligodendrocyte	ANKRD36B	AD	NA	NA	NA	NA	NA
Oligodendrocyte	ANKRD39	AD	NA	NA	NA	NA	NA
Oligodendrocyte	ANKZF1	AD	NA	NA	NA	NA	NA
Oligodendrocyte	ASAP2	AD	-0.886297	0.35759	NA	NA	NA
Oligodendrocyte	ASPRV1	AD	NA	NA	NA	NA	NA
Oligodendrocyte	C2orf42	AD	NA	NA	NA	NA	NA
Oligodendrocyte	C2orf49	AD	NA	NA	NA	NA	NA
Oligodendrocyte	C2orf69	AD	NA	NA	NA	NA	NA
Oligodendrocyte	CAD	AD	NA	NA	NA	NA	NA
Oligodendrocyte	CAMKMT	AD	NA	NA	NA	NA	NA
Oligodendrocyte	CCDC121	AD	NA	NA	NA	NA	NA
Oligodendrocyte	CNNM3	AD	NA	NA	NA	NA	NA
Oligodendrocyte	CNNM4	AD	NA	NA	NA	NA	NA
Oligodendrocyte	FAHD2B	AD	NA	NA	NA	NA	NA
Oligodendrocyte	FAM178B	AD	NA	NA	NA	NA	NA
Oligodendrocyte	FTCDNL1	AD	NA	NA	NA	NA	NA
Oligodendrocyte	GMCL1	AD	NA	NA	NA	NA	NA
Oligodendrocyte	GTF3C2	AD	NA	NA	NA	NA	NA
Oligodendrocyte	KANSL3	AD	NA	NA	NA	NA	NA
Oligodendrocyte	LINC01102	AD	NA	NA	NA	NA	NA
Oligodendrocyte	LINC01473	AD	NA	NA	NA	NA	NA
Oligodendrocyte	LINC01816	AD	NA	NA	NA	NA	NA
Oligodendrocyte	MAIP1	AD	NA	NA	NA	NA	NA
Oligodendrocyte	MBD5	AD	NA	NA	NA	NA	NA
Oligodendrocyte	MEIS1	AD	-0.540453	0.465885	NA	NA	NA
Oligodendrocyte	METTL21A	AD	-0.0826759	0.119019	NA	NA	NA
Oligodendrocyte	MGAT4A	AD	NA	NA	NA	NA	NA
Oligodendrocyte	MPV17	AD	NA	NA	NA	NA	NA
Oligodendrocyte	NCAPH	AD	NA	NA	NA	NA	NA
Oligodendrocyte	PCYOX1	AD	NA	NA	NA	NA	NA
Oligodendrocyte	PLCL1	AD	NA	NA	NA	NA	NA
Oligodendrocyte	PPM1G	AD	NA	NA	NA	NA	NA
Oligodendrocyte	RGPD1	AD	NA	NA	NA	NA	NA
Oligodendrocyte	RGPD3	AD	NA	NA	NA	NA	NA
Oligodendrocyte	SEMA4C	AD	NA	NA	NA	NA	NA
Oligodendrocyte	SLC3A1	AD	NA	NA	NA	NA	NA
Oligodendrocyte	SNRNP200	AD	NA	NA	NA	NA	NA
Oligodendrocyte	SNRPG	AD	NA	NA	NA	NA	NA
Oligodendrocyte	SNX17	AD	NA	NA	NA	NA	NA
Oligodendrocyte	SPAG16	AD	NA	NA	NA	NA	NA
Oligodendrocyte	STK16	AD	NA	NA	NA	NA	NA
Oligodendrocyte	TIA1	AD	NA	NA	NA	NA	NA
Oligodendrocyte	TMEM127	AD	NA	NA	NA	NA	NA
Oligodendrocyte	TMEM131	AD	NA	NA	NA	NA	NA
Oligodendrocyte	TMEM182	AD	NA	NA	NA	NA	NA
Oligodendrocyte	TMEM214	AD	NA	NA	NA	NA	NA
Oligodendrocyte	TYW5	AD	NA	NA	NA	NA	NA
Oligodendrocyte	UGGT1	AD	NA	NA	NA	NA	NA
Oligodendrocyte	VWA3B	AD	NA	NA	NA	NA	NA
Oligodendrocyte	ABCF3	MS	NA	NA	NA	NA	NA
Oligodendrocyte	ABHD10	MS	NA	NA	NA	NA	NA
Oligodendrocyte	ABHD14A	MS	NA	NA	NA	NA	NA
Oligodendrocyte	ABHD14A-ACY1	MS	NA	NA	NA	NA	NA
Oligodendrocyte	ABHD14B	MS	NA	NA	NA	NA	NA
Oligodendrocyte	AC022294.1	MS	NA	NA	NA	NA	NA
Oligodendrocyte	AC026167.1	MS	NA	NA	NA	NA	NA
Oligodendrocyte	AC034195.1	MS	NA	NA	NA	NA	NA
Oligodendrocyte	AC046136.1	MS	NA	NA	NA	NA	NA
Oligodendrocyte	AC063944.3	MS	NA	NA	NA	NA	NA
Oligodendrocyte	AC069277.1	MS	NA	NA	NA	NA	NA
Oligodendrocyte	AC076966.1	MS	NA	NA	NA	NA	NA
Oligodendrocyte	AC079594.2	MS	NA	NA	NA	NA	NA
Oligodendrocyte	AC079943.2	MS	NA	NA	NA	NA	NA
Oligodendrocyte	AC090004.1	MS	NA	NA	NA	NA	NA
Oligodendrocyte	AC092903.2	MS	NA	NA	NA	NA	NA
Oligodendrocyte	AC097359.3	MS	NA	NA	NA	NA	NA
Oligodendrocyte	AC099753.1	MS	NA	NA	NA	NA	NA
Oligodendrocyte	AC117465.1	MS	NA	NA	NA	NA	NA
Oligodendrocyte	AC124045.1	MS	NA	NA	NA	NA	NA
Oligodendrocyte	AC125613.1	MS	NA	NA	NA	NA	NA
Oligodendrocyte	AC125618.1	MS	NA	NA	NA	NA	NA
Oligodendrocyte	ACAA1	MS	NA	NA	NA	NA	NA
Oligodendrocyte	ACAD11	MS	NA	NA	NA	NA	NA
Oligodendrocyte	ACAD9	MS	NA	NA	NA	NA	NA
Oligodendrocyte	ACKR4	MS	NA	NA	NA	NA	NA
Oligodendrocyte	ADCY5	MS	NA	NA	NA	NA	NA
Oligodendrocyte	ADGRG7	MS	NA	NA	NA	NA	NA
Oligodendrocyte	ALG3	MS	NA	NA	NA	NA	NA
Oligodendrocyte	AMOTL2	MS	NA	NA	NA	NA	NA
Oligodendrocyte	ANKUB1	MS	NA	NA	NA	NA	NA
Oligodendrocyte	ARIH2OS	MS	NA	NA	NA	NA	NA
Oligodendrocyte	ARL13B	MS	NA	NA	NA	NA	NA
Oligodendrocyte	ARL6	MS	NA	NA	NA	NA	NA
Oligodendrocyte	ATG3	MS	NA	NA	NA	NA	NA
Oligodendrocyte	ATG7	MS	NA	NA	NA	NA	NA
Oligodendrocyte	ATP11B	MS	NA	NA	NA	NA	NA
Oligodendrocyte	ATRIP	MS	NA	NA	NA	NA	NA
Oligodendrocyte	ATXN7	MS	NA	NA	NA	NA	NA
Oligodendrocyte	AZI2	MS	NA	NA	NA	NA	NA
Oligodendrocyte	BRPF1	MS	NA	NA	NA	NA	NA
Oligodendrocyte	C3orf33	MS	NA	NA	NA	NA	NA
Oligodendrocyte	C3orf49	MS	NA	NA	NA	NA	NA
Oligodendrocyte	CADM2	MS	NA	NA	NA	NA	NA
Oligodendrocyte	CAND2	MS	NA	NA	NA	NA	NA
Oligodendrocyte	CBLB	MS	NA	NA	NA	NA	NA
Oligodendrocyte	CCDC13	MS	NA	NA	NA	NA	NA
Oligodendrocyte	CCDC174	MS	NA	NA	NA	NA	NA
Oligodendrocyte	CCDC50	MS	NA	NA	NA	NA	NA
Oligodendrocyte	CCNL1	MS	NA	NA	NA	NA	NA
Oligodendrocyte	CD200	MS	NA	NA	NA	NA	NA
Oligodendrocyte	CD96	MS	NA	NA	NA	NA	NA
Oligodendrocyte	CEP63	MS	NA	NA	NA	NA	NA
Oligodendrocyte	CHCHD6	MS	NA	NA	NA	NA	NA
Oligodendrocyte	CLCN2	MS	NA	NA	NA	NA	NA
Oligodendrocyte	CMSS1	MS	NA	NA	NA	NA	NA
Oligodendrocyte	COL7A1	MS	NA	NA	NA	NA	NA
Oligodendrocyte	COMMD2	MS	NA	NA	NA	NA	NA
Oligodendrocyte	COPB2	MS	NA	NA	NA	NA	NA
Oligodendrocyte	CPB1	MS	NA	NA	NA	NA	NA
Oligodendrocyte	CRBN	MS	NA	NA	NA	NA	NA
Oligodendrocyte	CRELD1	MS	NA	NA	NA	NA	NA
Oligodendrocyte	CTNNB1	MS	NA	NA	NA	NA	NA
Oligodendrocyte	DCAF1	MS	NA	NA	NA	NA	NA
Oligodendrocyte	DCP1A	MS	NA	NA	NA	NA	NA
Oligodendrocyte	DCUN1D1	MS	NA	NA	NA	NA	NA
Oligodendrocyte	DHFR2	MS	NA	NA	NA	NA	NA
Oligodendrocyte	DHX36	MS	NA	NA	NA	NA	NA
Oligodendrocyte	DLEC1	MS	NA	NA	NA	NA	NA
Oligodendrocyte	DNAH1	MS	NA	NA	NA	NA	NA
Oligodendrocyte	DNAJC19	MS	NA	NA	NA	NA	NA
Oligodendrocyte	DOCK3	MS	NA	NA	NA	NA	NA
Oligodendrocyte	DUBR	MS	NA	NA	NA	NA	NA
Oligodendrocyte	DUSP7	MS	NA	NA	NA	NA	NA
Oligodendrocyte	DVL3	MS	NA	NA	NA	NA	NA
Oligodendrocyte	EFHB	MS	NA	NA	NA	NA	NA
Oligodendrocyte	EHHADH	MS	NA	NA	NA	NA	NA
Oligodendrocyte	EIF2A	MS	NA	NA	NA	NA	NA
Oligodendrocyte	EIF2B5	MS	NA	NA	NA	NA	NA
Oligodendrocyte	EIF4G1	MS	NA	NA	NA	NA	NA
Oligodendrocyte	EMC3	MS	NA	NA	NA	NA	NA
Oligodendrocyte	EPHA3	MS	NA	NA	NA	NA	NA
Oligodendrocyte	EPM2AIP1	MS	NA	NA	NA	NA	NA
Oligodendrocyte	ERICH6	MS	NA	NA	NA	NA	NA
Oligodendrocyte	FANCD2	MS	NA	NA	NA	NA	NA
Oligodendrocyte	FANCD2OS	MS	NA	NA	NA	NA	NA
Oligodendrocyte	FBLN2	MS	NA	NA	NA	NA	NA
Oligodendrocyte	FBXW12	MS	NA	NA	NA	NA	NA
Oligodendrocyte	FHIT	MS	NA	NA	NA	NA	NA
Oligodendrocyte	FXR1	MS	NA	NA	NA	NA	NA
Oligodendrocyte	GFM1	MS	NA	NA	NA	NA	NA
Oligodendrocyte	GHRL	MS	NA	NA	NA	NA	NA
Oligodendrocyte	GLT8D1	MS	NA	NA	NA	NA	NA
Oligodendrocyte	GLYCTK	MS	NA	NA	NA	NA	NA
Oligodendrocyte	GMNC	MS	NA	NA	NA	NA	NA
Oligodendrocyte	GMPS	MS	NA	NA	NA	NA	NA
Oligodendrocyte	GNAI2	MS	NA	NA	NA	NA	NA
Oligodendrocyte	GNL3	MS	NA	NA	NA	NA	NA
Oligodendrocyte	GOLGA4	MS	NA	NA	NA	NA	NA
Oligodendrocyte	GOLIM4	MS	NA	NA	NA	NA	NA
Oligodendrocyte	GPR62	MS	NA	NA	NA	NA	NA
Oligodendrocyte	GTF2E1	MS	NA	NA	NA	NA	NA
Oligodendrocyte	HACD2	MS	NA	NA	NA	NA	NA
Oligodendrocyte	HDAC11	MS	NA	NA	NA	NA	NA
Oligodendrocyte	HEG1	MS	NA	NA	NA	NA	NA
Oligodendrocyte	HEMK1	MS	NA	NA	NA	NA	NA
Oligodendrocyte	HLTF	MS	NA	NA	NA	NA	NA
Oligodendrocyte	HPS3	MS	NA	NA	NA	NA	NA
Oligodendrocyte	HTR3E	MS	NA	NA	NA	NA	NA
Oligodendrocyte	HYAL1	MS	NA	NA	NA	NA	NA
Oligodendrocyte	IFRD2	MS	NA	NA	NA	NA	NA
Oligodendrocyte	IL12A	MS	NA	NA	NA	NA	NA
Oligodendrocyte	IL20RB	MS	NA	NA	NA	NA	NA
Oligodendrocyte	IP6K1	MS	NA	NA	NA	NA	NA
Oligodendrocyte	IQSEC1	MS	NA	NA	NA	NA	NA
Oligodendrocyte	IRAK2	MS	NA	NA	NA	NA	NA
Oligodendrocyte	ITGB5	MS	NA	NA	NA	NA	NA
Oligodendrocyte	JAGN1	MS	NA	NA	NA	NA	NA
Oligodendrocyte	KAT2B	MS	NA	NA	NA	NA	NA
Oligodendrocyte	KCNAB1	MS	NA	NA	NA	NA	NA
Oligodendrocyte	KCNMB3	MS	NA	NA	NA	NA	NA
Oligodendrocyte	KLHL24	MS	NA	NA	NA	NA	NA
Oligodendrocyte	KPNA4	MS	NA	NA	NA	NA	NA
Oligodendrocyte	LEKR1	MS	NA	NA	NA	NA	NA
Oligodendrocyte	LINC00578	MS	NA	NA	NA	NA	NA
Oligodendrocyte	LINC00880	MS	NA	NA	NA	NA	NA
Oligodendrocyte	LINC00882	MS	NA	NA	NA	NA	NA
Oligodendrocyte	LINC00886	MS	NA	NA	NA	NA	NA
Oligodendrocyte	LINC00971	MS	NA	NA	NA	NA	NA
Oligodendrocyte	LINC01192	MS	NA	NA	NA	NA	NA
Oligodendrocyte	LINC02018	MS	NA	NA	NA	NA	NA
Oligodendrocyte	LNP1	MS	NA	NA	NA	NA	NA
Oligodendrocyte	LRIG1	MS	-0.539203	0.434892	NA	NA	NA
Oligodendrocyte	LRRFIP2	MS	NA	NA	NA	NA	NA
Oligodendrocyte	LRRN1	MS	NA	NA	NA	NA	NA
Oligodendrocyte	LSMEM2	MS	NA	NA	NA	NA	NA
Oligodendrocyte	LXN	MS	NA	NA	NA	NA	NA
Oligodendrocyte	MANF	MS	NA	NA	NA	NA	NA
Oligodendrocyte	MAP3K13	MS	NA	NA	NA	NA	NA
Oligodendrocyte	MAP4	MS	NA	NA	NA	NA	NA
Oligodendrocyte	MAPKAPK3	MS	NA	NA	NA	NA	NA
Oligodendrocyte	MCCC1	MS	NA	NA	NA	NA	NA
Oligodendrocyte	MCF2L2	MS	NA	NA	NA	NA	NA
Oligodendrocyte	MCM2	MS	NA	NA	NA	NA	NA
Oligodendrocyte	MFN1	MS	NA	NA	NA	NA	NA
Oligodendrocyte	MFSD1	MS	NA	NA	NA	NA	NA
Oligodendrocyte	MKRN2	MS	NA	NA	NA	NA	NA
Oligodendrocyte	MKRN2OS	MS	NA	NA	NA	NA	NA
Oligodendrocyte	MLF1	MS	NA	NA	NA	NA	NA
Oligodendrocyte	MLH1	MS	NA	NA	NA	NA	NA
Oligodendrocyte	MME	MS	NA	NA	NA	NA	NA
Oligodendrocyte	MON1A	MS	NA	NA	NA	NA	NA
Oligodendrocyte	MSL2	MS	NA	NA	NA	NA	NA
Oligodendrocyte	MST1	MS	NA	NA	NA	NA	NA
Oligodendrocyte	MTMR14	MS	NA	NA	NA	NA	NA
Oligodendrocyte	NCK1	MS	NA	NA	NA	NA	NA
Oligodendrocyte	NECTIN3	MS	NA	NA	NA	NA	NA
Oligodendrocyte	NEK4	MS	NA	NA	NA	NA	NA
Oligodendrocyte	NIT2	MS	NA	NA	NA	NA	NA
Oligodendrocyte	NKTR	MS	NA	NA	NA	NA	NA
Oligodendrocyte	NLGN1	MS	NA	NA	NA	NA	NA
Oligodendrocyte	NME6	MS	NA	NA	NA	NA	NA
Oligodendrocyte	NMNAT3	MS	NA	NA	NA	NA	NA
Oligodendrocyte	NPHP3-ACAD11	MS	NA	NA	NA	NA	NA
Oligodendrocyte	NPRL2	MS	NA	NA	NA	NA	NA
Oligodendrocyte	NSUN3	MS	NA	NA	NA	NA	NA
Oligodendrocyte	NUP210	MS	NA	NA	NA	NA	NA
Oligodendrocyte	OGG1	MS	NA	NA	NA	NA	NA
Oligodendrocyte	OSBPL11	MS	NA	NA	NA	NA	NA
Oligodendrocyte	P3H2	MS	NA	NA	NA	NA	NA
Oligodendrocyte	PARP3	MS	NA	NA	NA	NA	NA
Oligodendrocyte	PBRM1	MS	NA	NA	NA	NA	NA
Oligodendrocyte	PCBP4	MS	NA	NA	NA	NA	NA
Oligodendrocyte	PCCB	MS	NA	NA	NA	NA	NA
Oligodendrocyte	PDCD10	MS	NA	NA	NA	NA	NA
Oligodendrocyte	PEX5L	MS	NA	NA	NA	NA	NA
Oligodendrocyte	PFKFB4	MS	NA	NA	NA	NA	NA
Oligodendrocyte	PHF7	MS	NA	NA	NA	NA	NA
Oligodendrocyte	PIK3CA	MS	NA	NA	NA	NA	NA
Oligodendrocyte	PLXNB1	MS	NA	NA	NA	NA	NA
Oligodendrocyte	POC1A	MS	NA	NA	NA	NA	NA
Oligodendrocyte	PP2D1	MS	NA	NA	NA	NA	NA
Oligodendrocyte	PPM1L	MS	NA	NA	NA	NA	NA
Oligodendrocyte	PPP2R3A	MS	NA	NA	NA	NA	NA
Oligodendrocyte	QRICH1	MS	NA	NA	NA	NA	NA
Oligodendrocyte	RAB5A	MS	NA	NA	NA	NA	NA
Oligodendrocyte	RABL3	MS	NA	NA	NA	NA	NA
Oligodendrocyte	RAD54L2	MS	NA	NA	NA	NA	NA
Oligodendrocyte	RAF1	MS	NA	NA	NA	NA	NA
Oligodendrocyte	RARRES1	MS	NA	NA	NA	NA	NA
Oligodendrocyte	RASSF1	MS	NA	NA	NA	NA	NA
Oligodendrocyte	RBM15B	MS	NA	NA	NA	NA	NA
Oligodendrocyte	RBM5	MS	NA	NA	NA	NA	NA
Oligodendrocyte	RBM6	MS	NA	NA	NA	NA	NA
Oligodendrocyte	RBP1	MS	NA	NA	NA	NA	NA
Oligodendrocyte	RBP2	MS	NA	NA	NA	NA	NA
Oligodendrocyte	RFT1	MS	NA	NA	NA	NA	NA
Oligodendrocyte	RNF123	MS	NA	NA	NA	NA	NA
Oligodendrocyte	RNF13	MS	NA	NA	NA	NA	NA
Oligodendrocyte	ROBO1	MS	NA	NA	NA	NA	NA
Oligodendrocyte	RRP9	MS	NA	NA	NA	NA	NA
Oligodendrocyte	RSRC1	MS	NA	NA	NA	NA	NA
Oligodendrocyte	RYK	MS	NA	NA	NA	NA	NA
Oligodendrocyte	SEC13	MS	NA	NA	NA	NA	NA
Oligodendrocyte	SEC22C	MS	NA	NA	NA	NA	NA
Oligodendrocyte	SELENOT	MS	NA	NA	NA	NA	NA
Oligodendrocyte	SEMA3B	MS	NA	NA	NA	NA	NA
Oligodendrocyte	SENP2	MS	NA	NA	NA	NA	NA
Oligodendrocyte	SERP1	MS	NA	NA	NA	NA	NA
Oligodendrocyte	SERPINI1	MS	NA	NA	NA	NA	NA
Oligodendrocyte	SETD5	MS	NA	NA	NA	NA	NA
Oligodendrocyte	SFMBT1	MS	NA	NA	NA	NA	NA
Oligodendrocyte	SGO1	MS	NA	NA	NA	NA	NA
Oligodendrocyte	SHISA5	MS	NA	NA	NA	NA	NA
Oligodendrocyte	SIAH2	MS	NA	NA	NA	NA	NA
Oligodendrocyte	SLC25A20	MS	NA	NA	NA	NA	NA
Oligodendrocyte	SLC26A6	MS	NA	NA	NA	NA	NA
Oligodendrocyte	SLC33A1	MS	NA	NA	NA	NA	NA
Oligodendrocyte	SLC35A5	MS	NA	NA	NA	NA	NA
Oligodendrocyte	SLC38A3	MS	NA	NA	NA	NA	NA
Oligodendrocyte	SLC6A1	MS	NA	NA	NA	NA	NA
Oligodendrocyte	SLC6A6	MS	NA	NA	NA	NA	NA
Oligodendrocyte	SLC9C1	MS	NA	NA	NA	NA	NA
Oligodendrocyte	SMC4	MS	NA	NA	NA	NA	NA
Oligodendrocyte	SMIM4	MS	NA	NA	NA	NA	NA
Oligodendrocyte	SNX4	MS	NA	NA	NA	NA	NA
Oligodendrocyte	SOX2	MS	NA	NA	NA	NA	NA
Oligodendrocyte	SPINK8	MS	NA	NA	NA	NA	NA
Oligodendrocyte	SRPRB	MS	NA	NA	NA	NA	NA
Oligodendrocyte	SS18L2	MS	NA	NA	NA	NA	NA
Oligodendrocyte	SSR3	MS	NA	NA	NA	NA	NA
Oligodendrocyte	STX19	MS	NA	NA	NA	NA	NA
Oligodendrocyte	SUCLG2	MS	NA	NA	NA	NA	NA
Oligodendrocyte	TADA3	MS	NA	NA	NA	NA	NA
Oligodendrocyte	TAMM41	MS	NA	NA	NA	NA	NA
Oligodendrocyte	TBC1D23	MS	NA	NA	NA	NA	NA
Oligodendrocyte	TBL1XR1	MS	NA	NA	NA	NA	NA
Oligodendrocyte	TCAIM	MS	NA	NA	NA	NA	NA
Oligodendrocyte	TCTA	MS	NA	NA	NA	NA	NA
Oligodendrocyte	TEX264	MS	NA	NA	NA	NA	NA
Oligodendrocyte	TF	MS	NA	NA	NA	NA	NA
Oligodendrocyte	TFG	MS	NA	NA	NA	NA	NA
Oligodendrocyte	TIPARP	MS	NA	NA	NA	NA	NA
Oligodendrocyte	TKT	MS	NA	NA	NA	NA	NA
Oligodendrocyte	TMCC1	MS	NA	NA	NA	NA	NA
Oligodendrocyte	TMEM41A	MS	NA	NA	NA	NA	NA
Oligodendrocyte	TMEM43	MS	NA	NA	NA	NA	NA
Oligodendrocyte	TMEM45A	MS	NA	NA	NA	NA	NA
Oligodendrocyte	TOMM70	MS	NA	NA	NA	NA	NA
Oligodendrocyte	TOPBP1	MS	NA	NA	NA	NA	NA
Oligodendrocyte	TP63	MS	NA	NA	NA	NA	NA
Oligodendrocyte	TPRA1	MS	NA	NA	NA	NA	NA
Oligodendrocyte	TRA2B	MS	NA	NA	NA	NA	NA
Oligodendrocyte	TRAIP	MS	NA	NA	NA	NA	NA
Oligodendrocyte	TRAK1	MS	NA	NA	NA	NA	NA
Oligodendrocyte	TRIM59	MS	NA	NA	NA	NA	NA
Oligodendrocyte	TRNT1	MS	NA	NA	NA	NA	NA
Oligodendrocyte	TSC22D2	MS	NA	NA	NA	NA	NA
Oligodendrocyte	TSEN2	MS	NA	NA	NA	NA	NA
Oligodendrocyte	TTC14	MS	NA	NA	NA	NA	NA
Oligodendrocyte	TTLL3	MS	NA	NA	NA	NA	NA
Oligodendrocyte	U73166.1	MS	NA	NA	NA	NA	NA
Oligodendrocyte	UBA5	MS	NA	NA	NA	NA	NA
Oligodendrocyte	ULK4	MS	NA	NA	NA	NA	NA
Oligodendrocyte	UMPS	MS	NA	NA	NA	NA	NA
Oligodendrocyte	USP13	MS	NA	NA	NA	NA	NA
Oligodendrocyte	VGLL4	MS	NA	NA	NA	NA	NA
Oligodendrocyte	VHL	MS	NA	NA	NA	NA	NA
Oligodendrocyte	WWTR1	MS	NA	NA	NA	NA	NA
Oligodendrocyte	XPC	MS	NA	NA	NA	NA	NA
Oligodendrocyte	YEATS2	MS	NA	NA	NA	NA	NA
Oligodendrocyte	Z84492.2	MS	NA	NA	NA	NA	NA
Oligodendrocyte	ZBTB20	MS	NA	NA	NA	NA	NA
Oligodendrocyte	ZBTB47	MS	NA	NA	NA	NA	NA
Oligodendrocyte	ZIC1	MS	NA	NA	NA	NA	NA
Oligodendrocyte	ZIC4	MS	NA	NA	NA	NA	NA
Oligodendrocyte	ZKSCAN7	MS	NA	NA	NA	NA	NA
Oligodendrocyte	ZMYND10	MS	NA	NA	NA	NA	NA
Oligodendrocyte	ZNF148	MS	NA	NA	NA	NA	NA
Oligodendrocyte	ZNF197	MS	NA	NA	NA	NA	NA
Oligodendrocyte	ZNF445	MS	NA	NA	NA	NA	NA
Oligodendrocyte	ZNF619	MS	NA	NA	NA	NA	NA
Oligodendrocyte	ZNF620	MS	NA	NA	NA	NA	NA
Oligodendrocyte	ZNF639	MS	NA	NA	NA	NA	NA
Oligodendrocyte	ZNF852	MS	NA	NA	NA	NA	NA
Oligodendrocyte	AC024560.1	PD	NA	NA	NA	NA	NA
Oligodendrocyte	AC034195.1	PD	NA	NA	NA	NA	NA
Oligodendrocyte	AC068633.1	PD	NA	NA	NA	NA	NA
Oligodendrocyte	AC069222.1	PD	NA	NA	NA	NA	NA
Oligodendrocyte	AC078980.1	PD	NA	NA	NA	NA	NA
Oligodendrocyte	AC079943.2	PD	NA	NA	NA	NA	NA
Oligodendrocyte	AC092042.3	PD	NA	NA	NA	NA	NA
Oligodendrocyte	AC092958.1	PD	NA	NA	NA	NA	NA
Oligodendrocyte	AC097359.3	PD	NA	NA	NA	NA	NA
Oligodendrocyte	AC098650.1	PD	NA	NA	NA	NA	NA
Oligodendrocyte	AC125613.1	PD	NA	NA	NA	NA	NA
Oligodendrocyte	AC125618.1	PD	NA	NA	NA	NA	NA
Oligodendrocyte	AC233280.1	PD	NA	NA	NA	NA	NA
Oligodendrocyte	ACAA1	PD	NA	NA	NA	NA	NA
Oligodendrocyte	ACAD9	PD	NA	NA	NA	NA	NA
Oligodendrocyte	ACAP2	PD	NA	NA	NA	NA	NA
Oligodendrocyte	ACKR2	PD	NA	NA	NA	NA	NA
Oligodendrocyte	ACVR2B	PD	NA	NA	NA	NA	NA
Oligodendrocyte	ADCY5	PD	NA	NA	NA	NA	NA
Oligodendrocyte	ADGRG7	PD	NA	NA	NA	NA	NA
Oligodendrocyte	ALCAM	PD	NA	NA	NA	NA	NA
Oligodendrocyte	AMOTL2	PD	NA	NA	NA	NA	NA
Oligodendrocyte	ANKRD28	PD	NA	NA	NA	NA	NA
Oligodendrocyte	APOD	PD	NA	NA	NA	NA	NA
Oligodendrocyte	ARIH2	PD	NA	NA	NA	NA	NA
Oligodendrocyte	ARIH2OS	PD	NA	NA	NA	NA	NA
Oligodendrocyte	ARL6	PD	NA	NA	NA	NA	NA
Oligodendrocyte	ARL6IP5	PD	NA	NA	NA	NA	NA
Oligodendrocyte	ARL8B	PD	NA	NA	NA	NA	NA
Oligodendrocyte	ARMC8	PD	NA	NA	NA	NA	NA
Oligodendrocyte	ASTE1	PD	NA	NA	NA	NA	NA
Oligodendrocyte	ATP13A3	PD	NA	NA	NA	NA	NA
Oligodendrocyte	ATP13A4	PD	NA	NA	NA	NA	NA
Oligodendrocyte	ATP13A5	PD	NA	NA	NA	NA	NA
Oligodendrocyte	ATP2C1	PD	NA	NA	NA	NA	NA
Oligodendrocyte	AZI2	PD	NA	NA	NA	NA	NA
Oligodendrocyte	BBX	PD	NA	NA	NA	NA	NA
Oligodendrocyte	BTD	PD	NA	NA	NA	NA	NA
Oligodendrocyte	C3orf38	PD	NA	NA	NA	NA	NA
Oligodendrocyte	C3orf62	PD	NA	NA	NA	NA	NA
Oligodendrocyte	CADM2	PD	NA	NA	NA	NA	NA
Oligodendrocyte	CAND2	PD	NA	NA	NA	NA	NA
Oligodendrocyte	CBLB	PD	NA	NA	NA	NA	NA
Oligodendrocyte	CCDC13	PD	NA	NA	NA	NA	NA
Oligodendrocyte	CCDC14	PD	NA	NA	NA	NA	NA
Oligodendrocyte	CCDC36	PD	NA	NA	NA	NA	NA
Oligodendrocyte	CCDC50	PD	NA	NA	NA	NA	NA
Oligodendrocyte	CCDC71	PD	NA	NA	NA	NA	NA
Oligodendrocyte	CD47	PD	NA	NA	NA	NA	NA
Oligodendrocyte	CEP63	PD	NA	NA	NA	NA	NA
Oligodendrocyte	CEP70	PD	NA	NA	NA	NA	NA
Oligodendrocyte	CEP97	PD	NA	NA	NA	NA	NA
Oligodendrocyte	CGGBP1	PD	NA	NA	NA	NA	NA
Oligodendrocyte	CHMP2B	PD	NA	NA	NA	NA	NA
Oligodendrocyte	CLDN11	PD	NA	NA	NA	NA	NA
Oligodendrocyte	CMC1	PD	NA	NA	NA	NA	NA
Oligodendrocyte	CMSS1	PD	NA	NA	NA	NA	NA
Oligodendrocyte	COL6A6	PD	NA	NA	NA	NA	NA
Oligodendrocyte	COLQ	PD	NA	NA	NA	NA	NA
Oligodendrocyte	CPB1	PD	NA	NA	NA	NA	NA
Oligodendrocyte	CTNNB1	PD	NA	NA	NA	NA	NA
Oligodendrocyte	DBR1	PD	NA	NA	NA	NA	NA
Oligodendrocyte	DCAF1	PD	NA	NA	NA	NA	NA
Oligodendrocyte	DHX36	PD	NA	NA	NA	NA	NA
Oligodendrocyte	DIPK2A	PD	NA	NA	NA	NA	NA
Oligodendrocyte	DLEC1	PD	NA	NA	NA	NA	NA
Oligodendrocyte	DNAJC19	PD	NA	NA	NA	NA	NA
Oligodendrocyte	DOCK3	PD	NA	NA	NA	NA	NA
Oligodendrocyte	DPH3	PD	NA	NA	NA	NA	NA
Oligodendrocyte	EAF1	PD	NA	NA	NA	NA	NA
Oligodendrocyte	ECT2	PD	NA	NA	NA	NA	NA
Oligodendrocyte	EDEM1	PD	NA	NA	NA	NA	NA
Oligodendrocyte	EHHADH	PD	NA	NA	NA	NA	NA
Oligodendrocyte	EPM2AIP1	PD	NA	NA	NA	NA	NA
Oligodendrocyte	EXOG	PD	NA	NA	NA	NA	NA
Oligodendrocyte	FAIM	PD	NA	NA	NA	NA	NA
Oligodendrocyte	FAM43A	PD	NA	NA	NA	NA	NA
Oligodendrocyte	FANCD2OS	PD	NA	NA	NA	NA	NA
Oligodendrocyte	FBXO45	PD	NA	NA	NA	NA	NA
Oligodendrocyte	FHIT	PD	NA	NA	NA	NA	NA
Oligodendrocyte	FILIP1L	PD	NA	NA	NA	NA	NA
Oligodendrocyte	FRMD4B	PD	NA	NA	NA	NA	NA
Oligodendrocyte	GALNT15	PD	NA	NA	NA	NA	NA
Oligodendrocyte	GFM1	PD	NA	NA	NA	NA	NA
Oligodendrocyte	GMNC	PD	NA	NA	NA	NA	NA
Oligodendrocyte	GNAI2	PD	NA	NA	NA	NA	NA
Oligodendrocyte	GOLGA4	PD	NA	NA	NA	NA	NA
Oligodendrocyte	GOLIM4	PD	NA	NA	NA	NA	NA
Oligodendrocyte	GORASP1	PD	NA	NA	NA	NA	NA
Oligodendrocyte	GPR160	PD	NA	NA	NA	NA	NA
Oligodendrocyte	GRK7	PD	NA	NA	NA	NA	NA
Oligodendrocyte	HACL1	PD	NA	NA	NA	NA	NA
Oligodendrocyte	HEG1	PD	NA	NA	NA	NA	NA
Oligodendrocyte	HEMK1	PD	NA	NA	NA	NA	NA
Oligodendrocyte	HYAL1	PD	NA	NA	NA	NA	NA
Oligodendrocyte	IFRD2	PD	NA	NA	NA	NA	NA
Oligodendrocyte	IL12A	PD	NA	NA	NA	NA	NA
Oligodendrocyte	IMPDH2	PD	NA	NA	NA	NA	NA
Oligodendrocyte	IMPG2	PD	NA	NA	NA	NA	NA
Oligodendrocyte	IP6K1	PD	NA	NA	NA	NA	NA
Oligodendrocyte	IP6K2	PD	NA	NA	NA	NA	NA
Oligodendrocyte	IQCG	PD	NA	NA	NA	NA	NA
Oligodendrocyte	IQSEC1	PD	NA	NA	NA	NA	NA
Oligodendrocyte	ITGB5	PD	NA	NA	NA	NA	NA
Oligodendrocyte	LINC00636	PD	NA	NA	NA	NA	NA
Oligodendrocyte	LINC00971	PD	NA	NA	NA	NA	NA
Oligodendrocyte	LINC01266	PD	NA	NA	NA	NA	NA
Oligodendrocyte	LINC01983	PD	NA	NA	NA	NA	NA
Oligodendrocyte	LINC02018	PD	NA	NA	NA	NA	NA
Oligodendrocyte	LINC02046	PD	NA	NA	NA	NA	NA
Oligodendrocyte	LMLN	PD	NA	NA	NA	NA	NA
Oligodendrocyte	LMOD3	PD	NA	NA	NA	NA	NA
Oligodendrocyte	LNP1	PD	NA	NA	NA	NA	NA
Oligodendrocyte	LRRFIP2	PD	NA	NA	NA	NA	NA
Oligodendrocyte	LRRN1	PD	NA	NA	NA	NA	NA
Oligodendrocyte	LSAMP	PD	NA	NA	NA	NA	NA
Oligodendrocyte	LSG1	PD	NA	NA	NA	NA	NA
Oligodendrocyte	LSMEM2	PD	NA	NA	NA	NA	NA
Oligodendrocyte	LXN	PD	NA	NA	NA	NA	NA
Oligodendrocyte	MANF	PD	NA	NA	NA	NA	NA
Oligodendrocyte	MAP3K13	PD	NA	NA	NA	NA	NA
Oligodendrocyte	MAPKAPK3	PD	NA	NA	NA	NA	NA
Oligodendrocyte	MB21D2	PD	NA	NA	NA	NA	NA
Oligodendrocyte	METTL6	PD	NA	NA	NA	NA	NA
Oligodendrocyte	MFSD1	PD	NA	NA	NA	NA	NA
Oligodendrocyte	MITF	PD	NA	NA	NA	NA	NA
Oligodendrocyte	MKRN2	PD	NA	NA	NA	NA	NA
Oligodendrocyte	MKRN2OS	PD	NA	NA	NA	NA	NA
Oligodendrocyte	MLF1	PD	NA	NA	NA	NA	NA
Oligodendrocyte	MLH1	PD	NA	NA	NA	NA	NA
Oligodendrocyte	MOBP	PD	NA	NA	NA	NA	NA
Oligodendrocyte	MON1A	PD	NA	NA	NA	NA	NA
Oligodendrocyte	MRPL3	PD	NA	NA	NA	NA	NA
Oligodendrocyte	MRPS22	PD	NA	NA	NA	NA	NA
Oligodendrocyte	MST1	PD	NA	NA	NA	NA	NA
Oligodendrocyte	MUC20-OT1	PD	NA	NA	NA	NA	NA
Oligodendrocyte	MYH15	PD	NA	NA	NA	NA	NA
Oligodendrocyte	MYLK	PD	NA	NA	NA	NA	NA
Oligodendrocyte	MYNN	PD	NA	NA	NA	NA	NA
Oligodendrocyte	NAALADL2	PD	NA	NA	NA	NA	NA
Oligodendrocyte	NEK11	PD	NA	NA	NA	NA	NA
Oligodendrocyte	NFKBIZ	PD	NA	NA	NA	NA	NA
Oligodendrocyte	NGLY1	PD	NA	NA	NA	NA	NA
Oligodendrocyte	NIT2	PD	NA	NA	NA	NA	NA
Oligodendrocyte	NKTR	PD	NA	NA	NA	NA	NA
Oligodendrocyte	NLGN1	PD	NA	NA	NA	NA	NA
Oligodendrocyte	NME6	PD	NA	NA	NA	NA	NA
Oligodendrocyte	NPHP3-ACAD11	PD	NA	NA	NA	NA	NA
Oligodendrocyte	NPRL2	PD	NA	NA	NA	NA	NA
Oligodendrocyte	NUP210	PD	NA	NA	NA	NA	NA
Oligodendrocyte	NXPE3	PD	NA	NA	NA	NA	NA
Oligodendrocyte	OPA1	PD	NA	NA	NA	NA	NA
Oligodendrocyte	OSBPL11	PD	NA	NA	NA	NA	NA
Oligodendrocyte	OXNAD1	PD	NA	NA	NA	NA	NA
Oligodendrocyte	OXSM	PD	NA	NA	NA	NA	NA
Oligodendrocyte	OXSR1	PD	NA	NA	NA	NA	NA
Oligodendrocyte	P3H2	PD	NA	NA	NA	NA	NA
Oligodendrocyte	PAK2	PD	NA	NA	NA	NA	NA
Oligodendrocyte	PARP3	PD	NA	NA	NA	NA	NA
Oligodendrocyte	PCBP4	PD	NA	NA	NA	NA	NA
Oligodendrocyte	PCNP	PD	NA	NA	NA	NA	NA
Oligodendrocyte	PCYT1A	PD	NA	NA	NA	NA	NA
Oligodendrocyte	PFKFB4	PD	NA	NA	NA	NA	NA
Oligodendrocyte	PHC3	PD	NA	NA	NA	NA	NA
Oligodendrocyte	PIGX	PD	NA	NA	NA	NA	NA
Oligodendrocyte	PIK3CB	PD	NA	NA	NA	NA	NA
Oligodendrocyte	PIK3R4	PD	NA	NA	NA	NA	NA
Oligodendrocyte	PPP1R2	PD	NA	NA	NA	NA	NA
Oligodendrocyte	PRKAR2A	PD	NA	NA	NA	NA	NA
Oligodendrocyte	PRKCI	PD	NA	NA	NA	NA	NA
Oligodendrocyte	QARS	PD	NA	NA	NA	NA	NA
Oligodendrocyte	QRICH1	PD	NA	NA	NA	NA	NA
Oligodendrocyte	RAF1	PD	NA	NA	NA	NA	NA
Oligodendrocyte	RARRES1	PD	NA	NA	NA	NA	NA
Oligodendrocyte	RASA2	PD	NA	NA	NA	NA	NA
Oligodendrocyte	RASSF1	PD	NA	NA	NA	NA	NA
Oligodendrocyte	RBM15B	PD	NA	NA	NA	NA	NA
Oligodendrocyte	RBM5	PD	NA	NA	NA	NA	NA
Oligodendrocyte	RBM6	PD	NA	NA	NA	NA	NA
Oligodendrocyte	RBP2	PD	NA	NA	NA	NA	NA
Oligodendrocyte	RNF123	PD	NA	NA	NA	NA	NA
Oligodendrocyte	RNF168	PD	NA	NA	NA	NA	NA
Oligodendrocyte	ROBO1	PD	NA	NA	NA	NA	NA
Oligodendrocyte	RRP9	PD	NA	NA	NA	NA	NA
Oligodendrocyte	RSRC1	PD	NA	NA	NA	NA	NA
Oligodendrocyte	RYK	PD	NA	NA	NA	NA	NA
Oligodendrocyte	SCN10A	PD	NA	NA	NA	NA	NA
Oligodendrocyte	SCN11A	PD	NA	NA	NA	NA	NA
Oligodendrocyte	SEC22C	PD	NA	NA	NA	NA	NA
Oligodendrocyte	SEC62	PD	NA	NA	NA	NA	NA
Oligodendrocyte	SEMA3B	PD	NA	NA	NA	NA	NA
Oligodendrocyte	SENP5	PD	NA	NA	NA	NA	NA
Oligodendrocyte	SENP7	PD	NA	NA	NA	NA	NA
Oligodendrocyte	SETMAR	PD	NA	NA	NA	NA	NA
Oligodendrocyte	SHISA5	PD	NA	NA	NA	NA	NA
Oligodendrocyte	SKIL	PD	NA	NA	NA	NA	NA
Oligodendrocyte	SLC22A14	PD	NA	NA	NA	NA	NA
Oligodendrocyte	SLC25A20	PD	NA	NA	NA	NA	NA
Oligodendrocyte	SLC25A36	PD	NA	NA	NA	NA	NA
Oligodendrocyte	SLC25A38	PD	NA	NA	NA	NA	NA
Oligodendrocyte	SLC26A6	PD	NA	NA	NA	NA	NA
Oligodendrocyte	SLC38A3	PD	NA	NA	NA	NA	NA
Oligodendrocyte	SLC51A	PD	NA	NA	NA	NA	NA
Oligodendrocyte	SLC9A9	PD	NA	NA	NA	NA	NA
Oligodendrocyte	SNRK	PD	NA	NA	NA	NA	NA
Oligodendrocyte	SNX4	PD	NA	NA	NA	NA	NA
Oligodendrocyte	SOX2	PD	NA	NA	NA	NA	NA
Oligodendrocyte	SPATA16	PD	NA	NA	NA	NA	NA
Oligodendrocyte	SS18L2	PD	NA	NA	NA	NA	NA
Oligodendrocyte	STT3B	PD	NA	NA	NA	NA	NA
Oligodendrocyte	SUMF1	PD	NA	NA	NA	NA	NA
Oligodendrocyte	TAMM41	PD	NA	NA	NA	NA	NA
Oligodendrocyte	TBC1D23	PD	NA	NA	NA	NA	NA
Oligodendrocyte	TCTA	PD	NA	NA	NA	NA	NA
Oligodendrocyte	TF	PD	NA	NA	NA	NA	NA
Oligodendrocyte	TFG	PD	NA	NA	NA	NA	NA
Oligodendrocyte	TNIK	PD	NA	NA	NA	NA	NA
Oligodendrocyte	TNK2	PD	NA	NA	NA	NA	NA
Oligodendrocyte	TOMM70	PD	NA	NA	NA	NA	NA
Oligodendrocyte	TOPBP1	PD	NA	NA	NA	NA	NA
Oligodendrocyte	TP63	PD	NA	NA	NA	NA	NA
Oligodendrocyte	TRAIP	PD	NA	NA	NA	NA	NA
Oligodendrocyte	TRAK1	PD	NA	NA	NA	NA	NA
Oligodendrocyte	TSEN2	PD	NA	NA	NA	NA	NA
Oligodendrocyte	TTC14	PD	NA	NA	NA	NA	NA
Oligodendrocyte	TTC21A	PD	NA	NA	NA	NA	NA
Oligodendrocyte	U73166.1	PD	NA	NA	NA	NA	NA
Oligodendrocyte	UBA3	PD	NA	NA	NA	NA	NA
Oligodendrocyte	UBXN7	PD	NA	NA	NA	NA	NA
Oligodendrocyte	ULK4	PD	NA	NA	NA	NA	NA
Oligodendrocyte	UMPS	PD	NA	NA	NA	NA	NA
Oligodendrocyte	USP19	PD	NA	NA	NA	NA	NA
Oligodendrocyte	USP4	PD	NA	NA	NA	NA	NA
Oligodendrocyte	VGLL4	PD	NA	NA	NA	NA	NA
Oligodendrocyte	WDR48	PD	NA	NA	NA	NA	NA
Oligodendrocyte	WDR53	PD	NA	NA	NA	NA	NA
Oligodendrocyte	XXYLT1	PD	NA	NA	NA	NA	NA
Oligodendrocyte	XYLB	PD	NA	NA	NA	NA	NA
Oligodendrocyte	Z84492.2	PD	NA	NA	NA	NA	NA
Oligodendrocyte	ZBTB11	PD	NA	NA	NA	NA	NA
Oligodendrocyte	ZBTB38	PD	NA	NA	NA	NA	NA
Oligodendrocyte	ZBTB47	PD	NA	NA	NA	NA	NA
Oligodendrocyte	ZIC1	PD	NA	NA	NA	NA	NA
Oligodendrocyte	ZIC4	PD	NA	NA	NA	NA	NA
Oligodendrocyte	ZMYND10	PD	NA	NA	NA	NA	NA
Oligodendrocyte	ZNF148	PD	NA	NA	NA	NA	NA
Oligodendrocyte	ZNF619	PD	NA	NA	NA	NA	NA
Oligodendrocyte	ZNF620	PD	NA	NA	NA	NA	NA
Oligodendrocyte	ZNF621	PD	NA	NA	NA	NA	NA
Oligodendrocyte	ZNF654	PD	NA	NA	NA	NA	NA
Oligodendrocyte	ZNF717	PD	NA	NA	NA	NA	NA
Oligodendrocyte	ZPLD1	PD	NA	NA	NA	NA	NA
Oligodendrocyte	ABHD10	BD	NA	NA	NA	NA	NA
Oligodendrocyte	ABHD6	BD	NA	NA	NA	NA	NA
Oligodendrocyte	ABTB1	BD	NA	NA	NA	NA	NA
Oligodendrocyte	AC018832.1	BD	NA	NA	NA	NA	NA
Oligodendrocyte	AC026167.1	BD	NA	NA	NA	NA	NA
Oligodendrocyte	AC034195.1	BD	NA	NA	NA	NA	NA
Oligodendrocyte	AC068633.1	BD	NA	NA	NA	NA	NA
Oligodendrocyte	AC069277.1	BD	NA	NA	NA	NA	NA
Oligodendrocyte	AC079943.2	BD	NA	NA	NA	NA	NA
Oligodendrocyte	AC090004.1	BD	NA	NA	NA	NA	NA
Oligodendrocyte	AC092042.3	BD	NA	NA	NA	NA	NA
Oligodendrocyte	AC092903.2	BD	NA	NA	NA	NA	NA
Oligodendrocyte	AC092910.3	BD	NA	NA	NA	NA	NA
Oligodendrocyte	AC096887.1	BD	-0.598651	0.295533	NA	NA	NA
Oligodendrocyte	AC098650.1	BD	NA	NA	NA	NA	NA
Oligodendrocyte	AC099753.1	BD	NA	NA	NA	NA	NA
Oligodendrocyte	AC107204.1	BD	NA	NA	NA	NA	NA
Oligodendrocyte	AC108673.3	BD	NA	NA	NA	NA	NA
Oligodendrocyte	AC112484.3	BD	NA	NA	NA	NA	NA
Oligodendrocyte	AC117465.1	BD	NA	NA	NA	NA	NA
Oligodendrocyte	AC128685.1	BD	NA	NA	NA	NA	NA
Oligodendrocyte	ACAA1	BD	NA	NA	NA	NA	NA
Oligodendrocyte	ACAD9	BD	NA	NA	NA	NA	NA
Oligodendrocyte	ACKR2	BD	NA	NA	NA	NA	NA
Oligodendrocyte	ADCY5	BD	NA	NA	NA	NA	NA
Oligodendrocyte	ALCAM	BD	NA	NA	NA	NA	NA
Oligodendrocyte	ALG1L2	BD	NA	NA	NA	NA	NA
Oligodendrocyte	ANKRD28	BD	NA	NA	NA	NA	NA
Oligodendrocyte	APPL1	BD	NA	NA	NA	NA	NA
Oligodendrocyte	ARF4	BD	NA	NA	NA	NA	NA
Oligodendrocyte	ARIH2	BD	NA	NA	NA	NA	NA
Oligodendrocyte	ARIH2OS	BD	NA	NA	NA	NA	NA
Oligodendrocyte	ARL6	BD	NA	NA	NA	NA	NA
Oligodendrocyte	ARL8B	BD	NA	NA	NA	NA	NA
Oligodendrocyte	ASB14	BD	NA	NA	NA	NA	NA
Oligodendrocyte	ATG3	BD	NA	NA	NA	NA	NA
Oligodendrocyte	ATG7	BD	NA	NA	NA	NA	NA
Oligodendrocyte	ATP13A4	BD	NA	NA	NA	NA	NA
Oligodendrocyte	ATP13A5	BD	NA	NA	NA	NA	NA
Oligodendrocyte	ATP6V1A	BD	NA	NA	NA	NA	NA
Oligodendrocyte	AZI2	BD	NA	NA	NA	NA	NA
Oligodendrocyte	B4GALT4	BD	NA	NA	NA	NA	NA
Oligodendrocyte	BRPF1	BD	NA	NA	NA	NA	NA
Oligodendrocyte	BTD	BD	NA	NA	NA	NA	NA
Oligodendrocyte	C3orf38	BD	NA	NA	NA	NA	NA
Oligodendrocyte	C3orf62	BD	NA	NA	NA	NA	NA
Oligodendrocyte	CADM2	BD	NA	NA	NA	NA	NA
Oligodendrocyte	CAPN7	BD	NA	NA	NA	NA	NA
Oligodendrocyte	CBLB	BD	NA	NA	NA	NA	NA
Oligodendrocyte	CCDC13	BD	NA	NA	NA	NA	NA
Oligodendrocyte	CCDC14	BD	NA	NA	NA	NA	NA
Oligodendrocyte	CCDC174	BD	NA	NA	NA	NA	NA
Oligodendrocyte	CCDC191	BD	NA	NA	NA	NA	NA
Oligodendrocyte	CCDC36	BD	NA	NA	NA	NA	NA
Oligodendrocyte	CCDC50	BD	NA	NA	NA	NA	NA
Oligodendrocyte	CCDC58	BD	NA	NA	NA	NA	NA
Oligodendrocyte	CCDC71	BD	NA	NA	NA	NA	NA
Oligodendrocyte	CD200	BD	NA	NA	NA	NA	NA
Oligodendrocyte	CD96	BD	NA	NA	NA	NA	NA
Oligodendrocyte	CEP97	BD	NA	NA	NA	NA	NA
Oligodendrocyte	CFAP44	BD	NA	NA	NA	NA	NA
Oligodendrocyte	CGGBP1	BD	NA	NA	NA	NA	NA
Oligodendrocyte	CHMP2B	BD	NA	NA	NA	NA	NA
Oligodendrocyte	CMC1	BD	NA	NA	NA	NA	NA
Oligodendrocyte	CMSS1	BD	NA	NA	NA	NA	NA
Oligodendrocyte	CNBP	BD	NA	NA	NA	NA	NA
Oligodendrocyte	CNOT10	BD	NA	NA	NA	NA	NA
Oligodendrocyte	COLQ	BD	NA	NA	NA	NA	NA
Oligodendrocyte	COPG1	BD	NA	NA	NA	NA	NA
Oligodendrocyte	CPB1	BD	NA	NA	NA	NA	NA
Oligodendrocyte	CRBN	BD	NA	NA	NA	NA	NA
Oligodendrocyte	DAG1	BD	NA	NA	NA	NA	NA
Oligodendrocyte	DCAF1	BD	NA	NA	NA	NA	NA
Oligodendrocyte	DENND6A	BD	NA	NA	NA	NA	NA
Oligodendrocyte	DHX36	BD	NA	NA	NA	NA	NA
Oligodendrocyte	DLEC1	BD	NA	NA	NA	NA	NA
Oligodendrocyte	DNAH12	BD	NA	NA	NA	NA	NA
Oligodendrocyte	DOCK3	BD	NA	NA	NA	NA	NA
Oligodendrocyte	DPH3	BD	NA	NA	NA	NA	NA
Oligodendrocyte	DTX3L	BD	NA	NA	NA	NA	NA
Oligodendrocyte	DYNC1LI1	BD	NA	NA	NA	NA	NA
Oligodendrocyte	EAF1	BD	NA	NA	NA	NA	NA
Oligodendrocyte	EAF2	BD	NA	NA	NA	NA	NA
Oligodendrocyte	EDEM1	BD	NA	NA	NA	NA	NA
Oligodendrocyte	EEFSEC	BD	NA	NA	NA	NA	NA
Oligodendrocyte	EPHA3	BD	NA	NA	NA	NA	NA
Oligodendrocyte	FANCD2OS	BD	NA	NA	NA	NA	NA
Oligodendrocyte	FBXO45	BD	NA	NA	NA	NA	NA
Oligodendrocyte	FHIT	BD	NA	NA	NA	NA	NA
Oligodendrocyte	FLNB	BD	NA	NA	NA	NA	NA
Oligodendrocyte	FYCO1	BD	NA	NA	NA	NA	NA
Oligodendrocyte	GALNT15	BD	NA	NA	NA	NA	NA
Oligodendrocyte	GBE1	BD	NA	NA	NA	NA	NA
Oligodendrocyte	GFM1	BD	NA	NA	NA	NA	NA
Oligodendrocyte	GMNC	BD	NA	NA	NA	NA	NA
Oligodendrocyte	GNAI2	BD	NA	NA	NA	NA	NA
Oligodendrocyte	GOLGB1	BD	NA	NA	NA	NA	NA
Oligodendrocyte	GPR156	BD	NA	NA	NA	NA	NA
Oligodendrocyte	GSK3B	BD	NA	NA	NA	NA	NA
Oligodendrocyte	GTF2E1	BD	NA	NA	NA	NA	NA
Oligodendrocyte	GTPBP8	BD	NA	NA	NA	NA	NA
Oligodendrocyte	HACD2	BD	NA	NA	NA	NA	NA
Oligodendrocyte	HACL1	BD	NA	NA	NA	NA	NA
Oligodendrocyte	HEG1	BD	NA	NA	NA	NA	NA
Oligodendrocyte	HEMK1	BD	NA	NA	NA	NA	NA
Oligodendrocyte	HESX1	BD	NA	NA	NA	NA	NA
Oligodendrocyte	HLTF	BD	NA	NA	NA	NA	NA
Oligodendrocyte	HMCES	BD	NA	NA	NA	NA	NA
Oligodendrocyte	HPS3	BD	NA	NA	NA	NA	NA
Oligodendrocyte	HSPBAP1	BD	NA	NA	NA	NA	NA
Oligodendrocyte	HYAL1	BD	NA	NA	NA	NA	NA
Oligodendrocyte	IFRD2	BD	NA	NA	NA	NA	NA
Oligodendrocyte	IFT122	BD	NA	NA	NA	NA	NA
Oligodendrocyte	IGSF11	BD	NA	NA	NA	NA	NA
Oligodendrocyte	IL17RD	BD	NA	NA	NA	NA	NA
Oligodendrocyte	IMPDH2	BD	NA	NA	NA	NA	NA
Oligodendrocyte	IP6K1	BD	NA	NA	NA	NA	NA
Oligodendrocyte	IRAK2	BD	NA	NA	NA	NA	NA
Oligodendrocyte	ISY1-RAB43	BD	NA	NA	NA	NA	NA
Oligodendrocyte	ITGB5	BD	NA	NA	NA	NA	NA
Oligodendrocyte	KCTD6	BD	NA	NA	NA	NA	NA
Oligodendrocyte	KPNA1	BD	NA	NA	NA	NA	NA
Oligodendrocyte	LINC00578	BD	NA	NA	NA	NA	NA
Oligodendrocyte	LINC00971	BD	NA	NA	NA	NA	NA
Oligodendrocyte	LINC01192	BD	NA	NA	NA	NA	NA
Oligodendrocyte	LINC01266	BD	NA	NA	NA	NA	NA
Oligodendrocyte	LINC02018	BD	NA	NA	NA	NA	NA
Oligodendrocyte	LINC02021	BD	NA	NA	NA	NA	NA
Oligodendrocyte	LINC02035	BD	NA	NA	NA	NA	NA
Oligodendrocyte	LRRC58	BD	NA	NA	NA	NA	NA
Oligodendrocyte	LRRN1	BD	NA	NA	NA	NA	NA
Oligodendrocyte	LSAMP	BD	NA	NA	NA	NA	NA
Oligodendrocyte	LSMEM2	BD	NA	NA	NA	NA	NA
Oligodendrocyte	LXN	BD	NA	NA	NA	NA	NA
Oligodendrocyte	LZTFL1	BD	NA	NA	NA	NA	NA
Oligodendrocyte	MAATS1	BD	NA	NA	NA	NA	NA
Oligodendrocyte	MANF	BD	NA	NA	NA	NA	NA
Oligodendrocyte	MAPKAPK3	BD	NA	NA	NA	NA	NA
Oligodendrocyte	MB21D2	BD	NA	NA	NA	NA	NA
Oligodendrocyte	MBD4	BD	NA	NA	NA	NA	NA
Oligodendrocyte	MBNL1	BD	NA	NA	NA	NA	NA
Oligodendrocyte	MCM2	BD	NA	NA	NA	NA	NA
Oligodendrocyte	MDFIC2	BD	NA	NA	NA	NA	NA
Oligodendrocyte	METTL6	BD	NA	NA	NA	NA	NA
Oligodendrocyte	MFSD1	BD	NA	NA	NA	NA	NA
Oligodendrocyte	MLF1	BD	NA	NA	NA	NA	NA
Oligodendrocyte	MON1A	BD	NA	NA	NA	NA	NA
Oligodendrocyte	MRPS22	BD	NA	NA	NA	NA	NA
Oligodendrocyte	MRPS25	BD	NA	NA	NA	NA	NA
Oligodendrocyte	MST1	BD	NA	NA	NA	NA	NA
Oligodendrocyte	MTMR14	BD	NA	NA	NA	NA	NA
Oligodendrocyte	MYLK	BD	NA	NA	NA	NA	NA
Oligodendrocyte	NAA50	BD	NA	NA	NA	NA	NA
Oligodendrocyte	NAALADL2	BD	NA	NA	NA	NA	NA
Oligodendrocyte	NEPRO	BD	NA	NA	NA	NA	NA
Oligodendrocyte	NFKBIZ	BD	NA	NA	NA	NA	NA
Oligodendrocyte	NKTR	BD	NA	NA	NA	NA	NA
Oligodendrocyte	NME6	BD	NA	NA	NA	NA	NA
Oligodendrocyte	NMNAT3	BD	NA	NA	NA	NA	NA
Oligodendrocyte	NR2C2	BD	NA	NA	NA	NA	NA
Oligodendrocyte	NXPE3	BD	NA	NA	NA	NA	NA
Oligodendrocyte	OGG1	BD	NA	NA	NA	NA	NA
Oligodendrocyte	OPA1	BD	NA	NA	NA	NA	NA
Oligodendrocyte	OSBPL11	BD	NA	NA	NA	NA	NA
Oligodendrocyte	OXNAD1	BD	NA	NA	NA	NA	NA
Oligodendrocyte	OXSR1	BD	NA	NA	NA	NA	NA
Oligodendrocyte	P3H2	BD	NA	NA	NA	NA	NA
Oligodendrocyte	PAK2	BD	NA	NA	NA	NA	NA
Oligodendrocyte	PARP3	BD	NA	NA	NA	NA	NA
Oligodendrocyte	PARP9	BD	NA	NA	NA	NA	NA
Oligodendrocyte	PCBP4	BD	NA	NA	NA	NA	NA
Oligodendrocyte	PDE12	BD	NA	NA	NA	NA	NA
Oligodendrocyte	PDHB	BD	NA	NA	NA	NA	NA
Oligodendrocyte	PDIA5	BD	NA	NA	NA	NA	NA
Oligodendrocyte	PFKFB4	BD	NA	NA	NA	NA	NA
Oligodendrocyte	PIGX	BD	NA	NA	NA	NA	NA
Oligodendrocyte	PIK3CB	BD	NA	NA	NA	NA	NA
Oligodendrocyte	PLXND1	BD	NA	NA	NA	NA	NA
Oligodendrocyte	POGLUT1	BD	NA	NA	NA	NA	NA
Oligodendrocyte	POPDC2	BD	NA	NA	NA	NA	NA
Oligodendrocyte	PXK	BD	NA	NA	NA	NA	NA
Oligodendrocyte	QARS	BD	NA	NA	NA	NA	NA
Oligodendrocyte	QRICH1	BD	NA	NA	NA	NA	NA
Oligodendrocyte	QTRT2	BD	NA	NA	NA	NA	NA
Oligodendrocyte	RAB7A	BD	NA	NA	NA	NA	NA
Oligodendrocyte	RABL3	BD	NA	NA	NA	NA	NA
Oligodendrocyte	RARRES1	BD	NA	NA	NA	NA	NA
Oligodendrocyte	RBM15B	BD	NA	NA	NA	NA	NA
Oligodendrocyte	RBM5	BD	NA	NA	NA	NA	NA
Oligodendrocyte	RBM6	BD	NA	NA	NA	NA	NA
Oligodendrocyte	RBP1	BD	NA	NA	NA	NA	NA
Oligodendrocyte	RBP2	BD	NA	NA	NA	NA	NA
Oligodendrocyte	RBSN	BD	NA	NA	NA	NA	NA
Oligodendrocyte	RHOA	BD	NA	NA	NA	NA	NA
Oligodendrocyte	RNF123	BD	NA	NA	NA	NA	NA
Oligodendrocyte	RNF168	BD	NA	NA	NA	NA	NA
Oligodendrocyte	RPN1	BD	NA	NA	NA	NA	NA
Oligodendrocyte	RPP14	BD	NA	NA	NA	NA	NA
Oligodendrocyte	RRP9	BD	NA	NA	NA	NA	NA
Oligodendrocyte	RUVBL1	BD	NA	NA	NA	NA	NA
Oligodendrocyte	SACM1L	BD	NA	NA	NA	NA	NA
Oligodendrocyte	SEC22A	BD	NA	NA	NA	NA	NA
Oligodendrocyte	SEC22C	BD	NA	NA	NA	NA	NA
Oligodendrocyte	SEC61A1	BD	NA	NA	NA	NA	NA
Oligodendrocyte	SEMA3B	BD	NA	NA	NA	NA	NA
Oligodendrocyte	SETMAR	BD	NA	NA	NA	NA	NA
Oligodendrocyte	SH3BP5	BD	NA	NA	NA	NA	NA
Oligodendrocyte	SHISA5	BD	NA	NA	NA	NA	NA
Oligodendrocyte	SLC22A14	BD	NA	NA	NA	NA	NA
Oligodendrocyte	SLC25A20	BD	NA	NA	NA	NA	NA
Oligodendrocyte	SLC25A36	BD	NA	NA	NA	NA	NA
Oligodendrocyte	SLC26A6	BD	NA	NA	NA	NA	NA
Oligodendrocyte	SLC35A5	BD	NA	NA	NA	NA	NA
Oligodendrocyte	SLC38A3	BD	NA	NA	NA	NA	NA
Oligodendrocyte	SLC49A4	BD	NA	NA	NA	NA	NA
Oligodendrocyte	SLC6A1	BD	NA	NA	NA	NA	NA
Oligodendrocyte	SLC6A6	BD	NA	NA	NA	NA	NA
Oligodendrocyte	SLC9C1	BD	NA	NA	NA	NA	NA
Oligodendrocyte	SLMAP	BD	NA	NA	NA	NA	NA
Oligodendrocyte	SNRK	BD	NA	NA	NA	NA	NA
Oligodendrocyte	SNX4	BD	NA	NA	NA	NA	NA
Oligodendrocyte	SPICE1	BD	NA	NA	NA	NA	NA
Oligodendrocyte	SS18L2	BD	NA	NA	NA	NA	NA
Oligodendrocyte	SUCLG2	BD	NA	NA	NA	NA	NA
Oligodendrocyte	SUMF1	BD	NA	NA	NA	NA	NA
Oligodendrocyte	TBL1XR1	BD	NA	NA	NA	NA	NA
Oligodendrocyte	TCTA	BD	NA	NA	NA	NA	NA
Oligodendrocyte	TEX264	BD	NA	NA	NA	NA	NA
Oligodendrocyte	TIMMDC1	BD	NA	NA	NA	NA	NA
Oligodendrocyte	TMEM39A	BD	NA	NA	NA	NA	NA
Oligodendrocyte	TMEM43	BD	NA	NA	NA	NA	NA
Oligodendrocyte	TMEM45A	BD	0.999	1.43928	NA	NA	NA
Oligodendrocyte	TP63	BD	NA	NA	NA	NA	NA
Oligodendrocyte	TPRA1	BD	NA	NA	NA	NA	NA
Oligodendrocyte	TRAIP	BD	NA	NA	NA	NA	NA
Oligodendrocyte	TRNT1	BD	NA	NA	NA	NA	NA
Oligodendrocyte	TSC22D2	BD	NA	NA	NA	NA	NA
Oligodendrocyte	U73166.1	BD	NA	NA	NA	NA	NA
Oligodendrocyte	UBXN7	BD	NA	NA	NA	NA	NA
Oligodendrocyte	UMPS	BD	NA	NA	NA	NA	NA
Oligodendrocyte	USF3	BD	NA	NA	NA	NA	NA
Oligodendrocyte	USP19	BD	NA	NA	NA	NA	NA
Oligodendrocyte	USP4	BD	NA	NA	NA	NA	NA
Oligodendrocyte	WDR53	BD	NA	NA	NA	NA	NA
Oligodendrocyte	WDR5B	BD	NA	NA	NA	NA	NA
Oligodendrocyte	XPC	BD	NA	NA	NA	NA	NA
Oligodendrocyte	YEATS2	BD	NA	NA	NA	NA	NA
Oligodendrocyte	Z84492.2	BD	NA	NA	NA	NA	NA
Oligodendrocyte	ZBTB11	BD	NA	NA	NA	NA	NA
Oligodendrocyte	ZBTB47	BD	NA	NA	NA	NA	NA
Oligodendrocyte	ZNF148	BD	NA	NA	NA	NA	NA
Oligodendrocyte	ZNF654	BD	NA	NA	NA	NA	NA
Oligodendrocyte	ZPLD1	BD	NA	NA	NA	NA	NA
Oligodendrocyte	AC076966.1	MD	0.0857107	0.201247	NA	NA	NA
Oligodendrocyte	AC096887.1	MD	-0.26801	0.240984	NA	NA	NA
Oligodendrocyte	AC097359.3	MD	NA	NA	NA	NA	NA
Oligodendrocyte	ACAD9	MD	NA	NA	NA	NA	NA
Oligodendrocyte	ARIH2OS	MD	NA	NA	NA	NA	NA
Oligodendrocyte	ARL6	MD	NA	NA	NA	NA	NA
Oligodendrocyte	AZI2	MD	NA	NA	NA	NA	NA
Oligodendrocyte	CMSS1	MD	NA	NA	NA	NA	NA
Oligodendrocyte	DCAF1	MD	NA	NA	NA	NA	NA
Oligodendrocyte	DLEC1	MD	NA	NA	NA	NA	NA
Oligodendrocyte	FANCD2OS	MD	NA	NA	NA	NA	NA
Oligodendrocyte	FHIT	MD	NA	NA	NA	NA	NA
Oligodendrocyte	GOLGA4	MD	NA	NA	NA	NA	NA
Oligodendrocyte	HEMK1	MD	-0.195425	NA	NA	NA	NA
Oligodendrocyte	KCNMB3	MD	-0.455873	0.341633	NA	NA	NA
Oligodendrocyte	LRIG1	MD	0.171696	0.150909	NA	NA	NA
Oligodendrocyte	LRRFIP2	MD	NA	NA	NA	NA	NA
Oligodendrocyte	NME6	MD	NA	NA	NA	NA	NA
Oligodendrocyte	PCBP4	MD	NA	NA	NA	NA	NA
Oligodendrocyte	RAD54L2	MD	NA	NA	NA	NA	NA
Oligodendrocyte	RBP2	MD	NA	NA	NA	NA	NA
Oligodendrocyte	RRP9	MD	NA	NA	NA	NA	NA
Oligodendrocyte	SAMMSON	MD	NA	NA	NA	NA	NA
Oligodendrocyte	SLC25A20	MD	NA	NA	NA	NA	NA
Oligodendrocyte	SRPRB	MD	-0.119177	0.130148	NA	NA	NA
Oligodendrocyte	TMEM45A	MD	-0.151699	0.34561	NA	NA	NA
Oligodendrocyte	YEATS2	MD	NA	NA	NA	NA	NA
Oligodendrocyte	ZNF639	MD	-0.291034	0.201076	NA	NA	NA
Oligodendrocyte	AC022294.1	SZ	-0.206742	0.223367	NA	NA	NA
Oligodendrocyte	AC096887.1	SZ	-0.249759	0.254296	NA	NA	NA
Oligodendrocyte	ACAD9	SZ	NA	NA	NA	NA	NA
Oligodendrocyte	ARIH2OS	SZ	NA	NA	NA	NA	NA
Oligodendrocyte	ARL6	SZ	NA	NA	NA	NA	NA
Oligodendrocyte	AZI2	SZ	NA	NA	NA	NA	NA
Oligodendrocyte	CBLB	SZ	NA	NA	NA	NA	NA
Oligodendrocyte	CMSS1	SZ	NA	NA	NA	NA	NA
Oligodendrocyte	DCAF1	SZ	NA	NA	NA	NA	NA
Oligodendrocyte	FANCD2OS	SZ	NA	NA	NA	NA	NA
Oligodendrocyte	FHIT	SZ	NA	NA	NA	NA	NA
Oligodendrocyte	GNAI2	SZ	NA	NA	NA	NA	NA
Oligodendrocyte	HYAL1	SZ	NA	NA	NA	NA	NA
Oligodendrocyte	LRIG1	SZ	0.684373	0.376009	NA	NA	NA
Oligodendrocyte	LSMEM2	SZ	NA	NA	NA	NA	NA
Oligodendrocyte	MAPKAPK3	SZ	NA	NA	NA	NA	NA
Oligodendrocyte	MST1	SZ	NA	NA	NA	NA	NA
Oligodendrocyte	NFKBIZ	SZ	NA	NA	NA	NA	NA
Oligodendrocyte	NME6	SZ	NA	NA	NA	NA	NA
Oligodendrocyte	NXPE3	SZ	NA	NA	NA	NA	NA
Oligodendrocyte	PARP3	SZ	NA	NA	NA	NA	NA
Oligodendrocyte	PCBP4	SZ	NA	NA	NA	NA	NA
Oligodendrocyte	PFKFB4	SZ	NA	NA	NA	NA	NA
Oligodendrocyte	QRICH1	SZ	NA	NA	NA	NA	NA
Oligodendrocyte	RBM15B	SZ	NA	NA	NA	NA	NA
Oligodendrocyte	RBM5	SZ	NA	NA	NA	NA	NA
Oligodendrocyte	RBP2	SZ	NA	NA	NA	NA	NA
Oligodendrocyte	RRP9	SZ	NA	NA	NA	NA	NA
Oligodendrocyte	SHISA5	SZ	NA	NA	NA	NA	NA
Oligodendrocyte	SLC25A20	SZ	NA	NA	NA	NA	NA
Oligodendrocyte	SLC26A6	SZ	NA	NA	NA	NA	NA
Oligodendrocyte	TCTA	SZ	NA	NA	NA	NA	NA
Oligodendrocyte	TRAIP	SZ	NA	NA	NA	NA	NA
Oligodendrocyte	YEATS2	SZ	NA	NA	NA	NA	NA
Oligodendrocyte	Z84492.2	SZ	NA	NA	NA	NA	NA
Oligodendrocyte	ZPLD1	SZ	NA	NA	NA	NA	NA
Oligodendrocyte	ABHD14A	AD	NA	NA	NA	NA	NA
Oligodendrocyte	ABHD14A-ACY1	AD	NA	NA	NA	NA	NA
Oligodendrocyte	ABHD14B	AD	NA	NA	NA	NA	NA
Oligodendrocyte	AC022294.1	AD	-0.0545172	0.301471	NA	NA	NA
Oligodendrocyte	ACAD9	AD	NA	NA	NA	NA	NA
Oligodendrocyte	ARIH2OS	AD	NA	NA	NA	NA	NA
Oligodendrocyte	ARL6	AD	NA	NA	NA	NA	NA
Oligodendrocyte	AZI2	AD	NA	NA	NA	NA	NA
Oligodendrocyte	CBLB	AD	NA	NA	NA	NA	NA
Oligodendrocyte	CCDC58	AD	NA	NA	NA	NA	NA
Oligodendrocyte	CMSS1	AD	NA	NA	NA	NA	NA
Oligodendrocyte	DCAF1	AD	NA	NA	NA	NA	NA
Oligodendrocyte	DHFR2	AD	NA	NA	NA	NA	NA
Oligodendrocyte	DUSP7	AD	NA	NA	NA	NA	NA
Oligodendrocyte	FANCD2OS	AD	NA	NA	NA	NA	NA
Oligodendrocyte	FHIT	AD	NA	NA	NA	NA	NA
Oligodendrocyte	GNAI2	AD	NA	NA	NA	NA	NA
Oligodendrocyte	GPR62	AD	NA	NA	NA	NA	NA
Oligodendrocyte	HYAL1	AD	NA	NA	NA	NA	NA
Oligodendrocyte	LSMEM2	AD	NA	NA	NA	NA	NA
Oligodendrocyte	MAPKAPK3	AD	NA	NA	NA	NA	NA
Oligodendrocyte	MST1	AD	NA	NA	NA	NA	NA
Oligodendrocyte	NLGN1	AD	NA	NA	NA	NA	NA
Oligodendrocyte	NME6	AD	NA	NA	NA	NA	NA
Oligodendrocyte	NSUN3	AD	NA	NA	NA	NA	NA
Oligodendrocyte	PARP3	AD	NA	NA	NA	NA	NA
Oligodendrocyte	PCBP4	AD	NA	NA	NA	NA	NA
Oligodendrocyte	PFKFB4	AD	NA	NA	NA	NA	NA
Oligodendrocyte	POC1A	AD	NA	NA	NA	NA	NA
Oligodendrocyte	QRICH1	AD	NA	NA	NA	NA	NA
Oligodendrocyte	RBM15B	AD	NA	NA	NA	NA	NA
Oligodendrocyte	RBM5	AD	NA	NA	NA	NA	NA
Oligodendrocyte	RBP2	AD	NA	NA	NA	NA	NA
Oligodendrocyte	RRP9	AD	NA	NA	NA	NA	NA
Oligodendrocyte	SHISA5	AD	NA	NA	NA	NA	NA
Oligodendrocyte	SLC25A20	AD	NA	NA	NA	NA	NA
Oligodendrocyte	SLC26A6	AD	NA	NA	NA	NA	NA
Oligodendrocyte	SRPRB	AD	-0.21866	0.200574	NA	NA	NA
Oligodendrocyte	STX19	AD	NA	NA	NA	NA	NA
Oligodendrocyte	TCTA	AD	NA	NA	NA	NA	NA
Oligodendrocyte	TFG	AD	NA	NA	NA	NA	NA
Oligodendrocyte	TMEM45A	AD	0.793665	0.895805	NA	NA	NA
Oligodendrocyte	TRAIP	AD	NA	NA	NA	NA	NA
Oligodendrocyte	YEATS2	AD	NA	NA	NA	NA	NA
Oligodendrocyte	Z84492.2	AD	NA	NA	NA	NA	NA
Oligodendrocyte	AASDH	MS	NA	NA	NA	NA	NA
Oligodendrocyte	ABCE1	MS	NA	NA	NA	NA	NA
Oligodendrocyte	ABHD18	MS	NA	NA	NA	NA	NA
Oligodendrocyte	AC016773.1	MS	NA	NA	NA	NA	NA
Oligodendrocyte	AC018680.1	MS	NA	NA	NA	NA	NA
Oligodendrocyte	AC020741.1	MS	NA	NA	NA	NA	NA
Oligodendrocyte	AC068620.1	MS	NA	NA	NA	NA	NA
Oligodendrocyte	AC068620.2	MS	NA	NA	NA	NA	NA
Oligodendrocyte	AC069200.1	MS	NA	NA	NA	NA	NA
Oligodendrocyte	AC092546.1	MS	NA	NA	NA	NA	NA
Oligodendrocyte	AC093916.1	MS	NA	NA	NA	NA	NA
Oligodendrocyte	AC096711.2	MS	NA	NA	NA	NA	NA
Oligodendrocyte	AC097480.1	MS	NA	NA	NA	NA	NA
Oligodendrocyte	AC104662.2	MS	NA	NA	NA	NA	NA
Oligodendrocyte	AC104803.1	MS	NA	NA	NA	NA	NA
Oligodendrocyte	AC104806.2	MS	NA	NA	NA	NA	NA
Oligodendrocyte	AC105383.1	MS	NA	NA	NA	NA	NA
Oligodendrocyte	AC106894.1	MS	NA	NA	NA	NA	NA
Oligodendrocyte	AC110751.1	MS	NA	NA	NA	NA	NA
Oligodendrocyte	AC115622.1	MS	NA	NA	NA	NA	NA
Oligodendrocyte	AC121154.1	MS	NA	NA	NA	NA	NA
Oligodendrocyte	ACSL1	MS	NA	NA	NA	NA	NA
Oligodendrocyte	ADGRL3	MS	NA	NA	NA	NA	NA
Oligodendrocyte	AFP	MS	NA	NA	NA	NA	NA
Oligodendrocyte	AGA	MS	NA	NA	NA	NA	NA
Oligodendrocyte	AIMP1	MS	NA	NA	NA	NA	NA
Oligodendrocyte	ANAPC10	MS	NA	NA	NA	NA	NA
Oligodendrocyte	ANAPC4	MS	NA	NA	NA	NA	NA
Oligodendrocyte	ANKRD50	MS	NA	NA	NA	NA	NA
Oligodendrocyte	ARAP2	MS	NA	NA	NA	NA	NA
Oligodendrocyte	ARL9	MS	NA	NA	NA	NA	NA
Oligodendrocyte	ATP8A1	MS	NA	NA	NA	NA	NA
Oligodendrocyte	BMP2K	MS	NA	NA	NA	NA	NA
Oligodendrocyte	BOD1L1	MS	NA	NA	NA	NA	NA
Oligodendrocyte	BST1	MS	NA	NA	NA	NA	NA
Oligodendrocyte	C4orf33	MS	NA	NA	NA	NA	NA
Oligodendrocyte	C4orf51	MS	NA	NA	NA	NA	NA
Oligodendrocyte	CAMK2D	MS	NA	NA	NA	NA	NA
Oligodendrocyte	CC2D2A	MS	NA	NA	NA	NA	NA
Oligodendrocyte	CD38	MS	NA	NA	NA	NA	NA
Oligodendrocyte	CENPU	MS	NA	NA	NA	NA	NA
Oligodendrocyte	CEP135	MS	NA	NA	NA	NA	NA
Oligodendrocyte	CEP44	MS	NA	NA	NA	NA	NA
Oligodendrocyte	CFAP97	MS	NA	NA	NA	NA	NA
Oligodendrocyte	CLNK	MS	NA	NA	NA	NA	NA
Oligodendrocyte	CLOCK	MS	NA	NA	NA	NA	NA
Oligodendrocyte	CNOT6L	MS	NA	NA	NA	NA	NA
Oligodendrocyte	COX18	MS	NA	NA	NA	NA	NA
Oligodendrocyte	COX7B2	MS	NA	NA	NA	NA	NA
Oligodendrocyte	CPEB2	MS	NA	NA	NA	NA	NA
Oligodendrocyte	CTBP1	MS	NA	NA	NA	NA	NA
Oligodendrocyte	CTSO	MS	NA	NA	NA	NA	NA
Oligodendrocyte	CYP4V2	MS	NA	NA	NA	NA	NA
Oligodendrocyte	DCAF16	MS	NA	NA	NA	NA	NA
Oligodendrocyte	DCUN1D4	MS	NA	NA	NA	NA	NA
Oligodendrocyte	DDX60	MS	NA	NA	NA	NA	NA
Oligodendrocyte	DDX60L	MS	NA	NA	NA	NA	NA
Oligodendrocyte	DTHD1	MS	NA	NA	NA	NA	NA
Oligodendrocyte	EXOC1	MS	NA	NA	NA	NA	NA
Oligodendrocyte	FAM200B	MS	NA	NA	NA	NA	NA
Oligodendrocyte	FAM218A	MS	NA	NA	NA	NA	NA
Oligodendrocyte	FAM47E	MS	NA	NA	NA	NA	NA
Oligodendrocyte	FAM53A	MS	NA	NA	NA	NA	NA
Oligodendrocyte	FAT1	MS	NA	NA	NA	NA	NA
Oligodendrocyte	FAT4	MS	NA	NA	NA	NA	NA
Oligodendrocyte	FBXL5	MS	NA	NA	NA	NA	NA
Oligodendrocyte	FBXO8	MS	NA	NA	NA	NA	NA
Oligodendrocyte	FREM3	MS	NA	NA	NA	NA	NA
Oligodendrocyte	GAK	MS	NA	NA	NA	NA	NA
Oligodendrocyte	GNPDA2	MS	NA	NA	NA	NA	NA
Oligodendrocyte	GRIA2	MS	NA	NA	NA	NA	NA
Oligodendrocyte	GUF1	MS	NA	NA	NA	NA	NA
Oligodendrocyte	GYPA	MS	NA	NA	NA	NA	NA
Oligodendrocyte	HAUS3	MS	NA	NA	NA	NA	NA
Oligodendrocyte	HERC3	MS	NA	NA	NA	NA	NA
Oligodendrocyte	HERC5	MS	NA	NA	NA	NA	NA
Oligodendrocyte	IDUA	MS	NA	NA	NA	NA	NA
Oligodendrocyte	INTU	MS	NA	NA	NA	NA	NA
Oligodendrocyte	JADE1	MS	NA	NA	NA	NA	NA
Oligodendrocyte	KCTD8	MS	NA	NA	NA	NA	NA
Oligodendrocyte	KDR	MS	NA	NA	NA	NA	NA
Oligodendrocyte	KIT	MS	NA	NA	NA	NA	NA
Oligodendrocyte	KLHL2	MS	NA	NA	NA	NA	NA
Oligodendrocyte	KLKB1	MS	NA	NA	NA	NA	NA
Oligodendrocyte	LAP3	MS	NA	NA	NA	NA	NA
Oligodendrocyte	LARP1B	MS	NA	NA	NA	NA	NA
Oligodendrocyte	LCORL	MS	NA	NA	NA	NA	NA
Oligodendrocyte	LETM1	MS	NA	NA	NA	NA	NA
Oligodendrocyte	LINC00290	MS	NA	NA	NA	NA	NA
Oligodendrocyte	LINC00504	MS	NA	NA	NA	NA	NA
Oligodendrocyte	LINC00616	MS	NA	NA	NA	NA	NA
Oligodendrocyte	LINC01182	MS	NA	NA	NA	NA	NA
Oligodendrocyte	LINC02267	MS	NA	NA	NA	NA	NA
Oligodendrocyte	LINC02492	MS	NA	NA	NA	NA	NA
Oligodendrocyte	LINC02503	MS	NA	NA	NA	NA	NA
Oligodendrocyte	LINC02615	MS	NA	NA	NA	NA	NA
Oligodendrocyte	LRAT	MS	NA	NA	NA	NA	NA
Oligodendrocyte	LRRC66	MS	NA	NA	NA	NA	NA
Oligodendrocyte	LSM6	MS	NA	NA	NA	NA	NA
Oligodendrocyte	MAEA	MS	NA	NA	NA	NA	NA
Oligodendrocyte	MED28	MS	NA	NA	NA	NA	NA
Oligodendrocyte	METTL14	MS	NA	NA	NA	NA	NA
Oligodendrocyte	MFSD8	MS	NA	NA	NA	NA	NA
Oligodendrocyte	MMAA	MS	NA	NA	NA	NA	NA
Oligodendrocyte	MRPL1	MS	NA	NA	NA	NA	NA
Oligodendrocyte	MSMO1	MS	NA	NA	NA	NA	NA
Oligodendrocyte	MTHFD2L	MS	NA	NA	NA	NA	NA
Oligodendrocyte	MXD4	MS	NA	NA	NA	NA	NA
Oligodendrocyte	MYL5	MS	NA	NA	NA	NA	NA
Oligodendrocyte	NELFA	MS	NA	NA	NA	NA	NA
Oligodendrocyte	NR3C2	MS	NA	NA	NA	NA	NA
Oligodendrocyte	NSD2	MS	NA	NA	NA	NA	NA
Oligodendrocyte	OTUD4	MS	NA	NA	NA	NA	NA
Oligodendrocyte	PAICS	MS	NA	NA	NA	NA	NA
Oligodendrocyte	PAQR3	MS	NA	NA	NA	NA	NA
Oligodendrocyte	PCDH10	MS	NA	NA	NA	NA	NA
Oligodendrocyte	PCGF3	MS	NA	NA	NA	NA	NA
Oligodendrocyte	PDE5A	MS	NA	NA	NA	NA	NA
Oligodendrocyte	PDE6B	MS	NA	NA	NA	NA	NA
Oligodendrocyte	PDLIM5	MS	NA	NA	NA	NA	NA
Oligodendrocyte	PGRMC2	MS	NA	NA	NA	NA	NA
Oligodendrocyte	PI4K2B	MS	NA	NA	NA	NA	NA
Oligodendrocyte	PIGG	MS	NA	NA	NA	NA	NA
Oligodendrocyte	PLK4	MS	NA	NA	NA	NA	NA
Oligodendrocyte	PLRG1	MS	NA	NA	NA	NA	NA
Oligodendrocyte	POLN	MS	NA	NA	NA	NA	NA
Oligodendrocyte	PPAT	MS	NA	NA	NA	NA	NA
Oligodendrocyte	PPM1K	MS	NA	NA	NA	NA	NA
Oligodendrocyte	PRMT9	MS	NA	NA	NA	NA	NA
Oligodendrocyte	PROM1	MS	NA	NA	NA	NA	NA
Oligodendrocyte	PTPN13	MS	-0.0414468	0.256048	NA	NA	NA
Oligodendrocyte	QDPR	MS	NA	NA	NA	NA	NA
Oligodendrocyte	RAB28	MS	NA	NA	NA	NA	NA
Oligodendrocyte	RAP1GDS1	MS	NA	NA	NA	NA	NA
Oligodendrocyte	RBPJ	MS	NA	NA	NA	NA	NA
Oligodendrocyte	RNF212	MS	NA	NA	NA	NA	NA
Oligodendrocyte	RUFY3	MS	NA	NA	NA	NA	NA
Oligodendrocyte	SCARB2	MS	NA	NA	NA	NA	NA
Oligodendrocyte	SCLT1	MS	NA	NA	NA	NA	NA
Oligodendrocyte	SEPSECS	MS	NA	NA	NA	NA	NA
Oligodendrocyte	SLC10A7	MS	NA	NA	NA	NA	NA
Oligodendrocyte	SLC2A9	MS	NA	NA	NA	NA	NA
Oligodendrocyte	SMAD1	MS	NA	NA	NA	NA	NA
Oligodendrocyte	SMIM31	MS	NA	NA	NA	NA	NA
Oligodendrocyte	SNX25	MS	NA	NA	NA	NA	NA
Oligodendrocyte	SPCS3	MS	NA	NA	NA	NA	NA
Oligodendrocyte	SRD5A3	MS	NA	NA	NA	NA	NA
Oligodendrocyte	SRP72	MS	NA	NA	NA	NA	NA
Oligodendrocyte	STIM2	MS	NA	NA	NA	NA	NA
Oligodendrocyte	STPG2	MS	NA	NA	NA	NA	NA
Oligodendrocyte	STX18	MS	NA	NA	NA	NA	NA
Oligodendrocyte	TACC3	MS	NA	NA	NA	NA	NA
Oligodendrocyte	TACR3	MS	NA	NA	NA	NA	NA
Oligodendrocyte	TAPT1	MS	NA	NA	NA	NA	NA
Oligodendrocyte	TBC1D19	MS	NA	NA	NA	NA	NA
Oligodendrocyte	TBCK	MS	NA	NA	NA	NA	NA
Oligodendrocyte	THEGL	MS	NA	NA	NA	NA	NA
Oligodendrocyte	TMEM129	MS	NA	NA	NA	NA	NA
Oligodendrocyte	TMEM165	MS	NA	NA	NA	NA	NA
Oligodendrocyte	TMEM175	MS	NA	NA	NA	NA	NA
Oligodendrocyte	TMEM184C	MS	NA	NA	NA	NA	NA
Oligodendrocyte	TMEM192	MS	NA	NA	NA	NA	NA
Oligodendrocyte	TMPRSS11A	MS	NA	NA	NA	NA	NA
Oligodendrocyte	TMPRSS11D	MS	NA	NA	NA	NA	NA
Oligodendrocyte	TRAM1L1	MS	NA	NA	NA	NA	NA
Oligodendrocyte	TRIM61	MS	NA	NA	NA	NA	NA
Oligodendrocyte	TTC29	MS	NA	NA	NA	NA	NA
Oligodendrocyte	UBA6	MS	NA	NA	NA	NA	NA
Oligodendrocyte	UGT2B7	MS	NA	NA	NA	NA	NA
Oligodendrocyte	UGT8	MS	NA	NA	NA	NA	NA
Oligodendrocyte	UTP3	MS	NA	NA	NA	NA	NA
Oligodendrocyte	UVSSA	MS	NA	NA	NA	NA	NA
Oligodendrocyte	WDR1	MS	NA	NA	NA	NA	NA
Oligodendrocyte	WWC2	MS	NA	NA	NA	NA	NA
Oligodendrocyte	YIPF7	MS	NA	NA	NA	NA	NA
Oligodendrocyte	YTHDC1	MS	NA	NA	NA	NA	NA
Oligodendrocyte	ZCCHC4	MS	NA	NA	NA	NA	NA
Oligodendrocyte	ZNF141	MS	NA	NA	NA	NA	NA
Oligodendrocyte	ZNF721	MS	NA	NA	NA	NA	NA
Oligodendrocyte	AADAT	PD	NA	NA	NA	NA	NA
Oligodendrocyte	AASDH	PD	NA	NA	NA	NA	NA
Oligodendrocyte	ABRAXAS1	PD	NA	NA	NA	NA	NA
Oligodendrocyte	AC018680.1	PD	NA	NA	NA	NA	NA
Oligodendrocyte	AC068620.1	PD	NA	NA	NA	NA	NA
Oligodendrocyte	AC068620.2	PD	NA	NA	NA	NA	NA
Oligodendrocyte	AC092546.1	PD	NA	NA	NA	NA	NA
Oligodendrocyte	AC093766.1	PD	NA	NA	NA	NA	NA
Oligodendrocyte	AC093916.1	PD	NA	NA	NA	NA	NA
Oligodendrocyte	AC096711.2	PD	NA	NA	NA	NA	NA
Oligodendrocyte	AC097480.1	PD	NA	NA	NA	NA	NA
Oligodendrocyte	AC104662.2	PD	NA	NA	NA	NA	NA
Oligodendrocyte	AC104803.1	PD	NA	NA	NA	NA	NA
Oligodendrocyte	AC104806.2	PD	NA	NA	NA	NA	NA
Oligodendrocyte	AC105383.1	PD	NA	NA	NA	NA	NA
Oligodendrocyte	AC107068.1	PD	NA	NA	NA	NA	NA
Oligodendrocyte	AC110751.1	PD	NA	NA	NA	NA	NA
Oligodendrocyte	AC114781.2	PD	NA	NA	NA	NA	NA
Oligodendrocyte	AC115622.1	PD	NA	NA	NA	NA	NA
Oligodendrocyte	AC121154.1	PD	NA	NA	NA	NA	NA
Oligodendrocyte	ACSL1	PD	NA	NA	NA	NA	NA
Oligodendrocyte	AFP	PD	NA	NA	NA	NA	NA
Oligodendrocyte	ANAPC4	PD	NA	NA	NA	NA	NA
Oligodendrocyte	ARL9	PD	NA	NA	NA	NA	NA
Oligodendrocyte	ATP10D	PD	NA	NA	NA	NA	NA
Oligodendrocyte	BANK1	PD	NA	NA	NA	NA	NA
Oligodendrocyte	BBS7	PD	NA	NA	NA	NA	NA
Oligodendrocyte	BOD1L1	PD	NA	NA	NA	NA	NA
Oligodendrocyte	C4orf45	PD	NA	NA	NA	NA	NA
Oligodendrocyte	C4orf51	PD	NA	NA	NA	NA	NA
Oligodendrocyte	CASP3	PD	NA	NA	NA	NA	NA
Oligodendrocyte	CCNA2	PD	NA	NA	NA	NA	NA
Oligodendrocyte	CCNG2	PD	NA	NA	NA	NA	NA
Oligodendrocyte	CDKN2AIP	PD	NA	NA	NA	NA	NA
Oligodendrocyte	CENPU	PD	NA	NA	NA	NA	NA
Oligodendrocyte	CEP135	PD	NA	NA	NA	NA	NA
Oligodendrocyte	CEP44	PD	NA	NA	NA	NA	NA
Oligodendrocyte	CFAP97	PD	NA	NA	NA	NA	NA
Oligodendrocyte	CLCN3	PD	NA	NA	NA	NA	NA
Oligodendrocyte	CNOT6L	PD	NA	NA	NA	NA	NA
Oligodendrocyte	COPS4	PD	NA	NA	NA	NA	NA
Oligodendrocyte	COQ2	PD	NA	NA	NA	NA	NA
Oligodendrocyte	CORIN	PD	NA	NA	NA	NA	NA
Oligodendrocyte	COX18	PD	NA	NA	NA	NA	NA
Oligodendrocyte	COX7B2	PD	NA	NA	NA	NA	NA
Oligodendrocyte	CTSO	PD	NA	NA	NA	NA	NA
Oligodendrocyte	CYP2U1	PD	NA	NA	NA	NA	NA
Oligodendrocyte	CYP4V2	PD	NA	NA	NA	NA	NA
Oligodendrocyte	DHX15	PD	NA	NA	NA	NA	NA
Oligodendrocyte	DNAJB14	PD	NA	NA	NA	NA	NA
Oligodendrocyte	EIF4E	PD	NA	NA	NA	NA	NA
Oligodendrocyte	ELF2	PD	NA	NA	NA	NA	NA
Oligodendrocyte	ELMOD2	PD	NA	NA	NA	NA	NA
Oligodendrocyte	ENOPH1	PD	NA	NA	NA	NA	NA
Oligodendrocyte	ENPP6	PD	NA	NA	NA	NA	NA
Oligodendrocyte	EXOC1	PD	NA	NA	NA	NA	NA
Oligodendrocyte	EXOSC9	PD	NA	NA	NA	NA	NA
Oligodendrocyte	FAM114A1	PD	NA	NA	NA	NA	NA
Oligodendrocyte	FAM218A	PD	NA	NA	NA	NA	NA
Oligodendrocyte	FAT1	PD	NA	NA	NA	NA	NA
Oligodendrocyte	FBXO8	PD	NA	NA	NA	NA	NA
Oligodendrocyte	FHDC1	PD	NA	NA	NA	NA	NA
Oligodendrocyte	FNIP2	PD	NA	NA	NA	NA	NA
Oligodendrocyte	FRG1	PD	NA	NA	NA	NA	NA
Oligodendrocyte	FRG1-DT	PD	NA	NA	NA	NA	NA
Oligodendrocyte	FRYL	PD	NA	NA	NA	NA	NA
Oligodendrocyte	GALNT7	PD	NA	NA	NA	NA	NA
Oligodendrocyte	GATB	PD	NA	NA	NA	NA	NA
Oligodendrocyte	GRIA2	PD	NA	NA	NA	NA	NA
Oligodendrocyte	GRSF1	PD	NA	NA	NA	NA	NA
Oligodendrocyte	HELQ	PD	NA	NA	NA	NA	NA
Oligodendrocyte	HERC5	PD	NA	NA	NA	NA	NA
Oligodendrocyte	HNRNPD	PD	NA	NA	NA	NA	NA
Oligodendrocyte	HNRNPDL	PD	NA	NA	NA	NA	NA
Oligodendrocyte	HPF1	PD	NA	NA	NA	NA	NA
Oligodendrocyte	ING2	PD	NA	NA	NA	NA	NA
Oligodendrocyte	IRF2	PD	NA	NA	NA	NA	NA
Oligodendrocyte	KIAA1109	PD	NA	NA	NA	NA	NA
Oligodendrocyte	KLF3	PD	NA	NA	NA	NA	NA
Oligodendrocyte	KLHL2	PD	NA	NA	NA	NA	NA
Oligodendrocyte	KLHL5	PD	NA	NA	NA	NA	NA
Oligodendrocyte	KLKB1	PD	NA	NA	NA	NA	NA
Oligodendrocyte	LETM1	PD	NA	NA	NA	NA	NA
Oligodendrocyte	LIN54	PD	NA	NA	NA	NA	NA
Oligodendrocyte	LINC00616	PD	NA	NA	NA	NA	NA
Oligodendrocyte	LINC01182	PD	NA	NA	NA	NA	NA
Oligodendrocyte	LINC01258	PD	NA	NA	NA	NA	NA
Oligodendrocyte	LINC02267	PD	NA	NA	NA	NA	NA
Oligodendrocyte	LINC02275	PD	NA	NA	NA	NA	NA
Oligodendrocyte	LINC02362	PD	NA	NA	NA	NA	NA
Oligodendrocyte	LINC02427	PD	NA	NA	NA	NA	NA
Oligodendrocyte	LINC02473	PD	NA	NA	NA	NA	NA
Oligodendrocyte	LINC02492	PD	NA	NA	NA	NA	NA
Oligodendrocyte	LINC02511	PD	NA	NA	NA	NA	NA
Oligodendrocyte	LRAT	PD	NA	NA	NA	NA	NA
Oligodendrocyte	LRBA	PD	NA	NA	NA	NA	NA
Oligodendrocyte	LRRC66	PD	NA	NA	NA	NA	NA
Oligodendrocyte	MAML3	PD	NA	NA	NA	NA	NA
Oligodendrocyte	MANBA	PD	NA	NA	NA	NA	NA
Oligodendrocyte	2001-03-01	PD	NA	NA	NA	NA	NA
Oligodendrocyte	METAP1	PD	NA	NA	NA	NA	NA
Oligodendrocyte	MFAP3L	PD	NA	NA	NA	NA	NA
Oligodendrocyte	MND1	PD	NA	NA	NA	NA	NA
Oligodendrocyte	MRPL1	PD	NA	NA	NA	NA	NA
Oligodendrocyte	MRPS18C	PD	NA	NA	NA	NA	NA
Oligodendrocyte	MSMO1	PD	NA	NA	NA	NA	NA
Oligodendrocyte	MTHFD2L	PD	NA	NA	NA	NA	NA
Oligodendrocyte	MTTP	PD	NA	NA	NA	NA	NA
Oligodendrocyte	NAA15	PD	NA	NA	NA	NA	NA
Oligodendrocyte	NAF1	PD	NA	NA	NA	NA	NA
Oligodendrocyte	NEK1	PD	NA	NA	NA	NA	NA
Oligodendrocyte	NFKB1	PD	NA	NA	NA	NA	NA
Oligodendrocyte	NFXL1	PD	NA	NA	NA	NA	NA
Oligodendrocyte	NOA1	PD	NA	NA	NA	NA	NA
Oligodendrocyte	NOCT	PD	NA	NA	NA	NA	NA
Oligodendrocyte	NSUN7	PD	NA	NA	NA	NA	NA
Oligodendrocyte	NUDT6	PD	NA	NA	NA	NA	NA
Oligodendrocyte	OCIAD1	PD	NA	NA	NA	NA	NA
Oligodendrocyte	PAICS	PD	NA	NA	NA	NA	NA
Oligodendrocyte	PAPSS1	PD	NA	NA	NA	NA	NA
Oligodendrocyte	PCDH10	PD	NA	NA	NA	NA	NA
Oligodendrocyte	PDS5A	PD	NA	NA	NA	NA	NA
Oligodendrocyte	PI4K2B	PD	NA	NA	NA	NA	NA
Oligodendrocyte	PLAC8	PD	NA	NA	NA	NA	NA
Oligodendrocyte	PLRG1	PD	NA	NA	NA	NA	NA
Oligodendrocyte	POLR2B	PD	NA	NA	NA	NA	NA
Oligodendrocyte	PPAT	PD	NA	NA	NA	NA	NA
Oligodendrocyte	PPID	PD	NA	NA	NA	NA	NA
Oligodendrocyte	PPM1K	PD	NA	NA	NA	NA	NA
Oligodendrocyte	PRIMPOL	PD	NA	NA	NA	NA	NA
Oligodendrocyte	PRSS48	PD	NA	NA	NA	NA	NA
Oligodendrocyte	RAB28	PD	NA	NA	NA	NA	NA
Oligodendrocyte	RAB33B	PD	NA	NA	NA	NA	NA
Oligodendrocyte	RAP1GDS1	PD	NA	NA	NA	NA	NA
Oligodendrocyte	RAPGEF2	PD	NA	NA	NA	NA	NA
Oligodendrocyte	RBPJ	PD	NA	NA	NA	NA	NA
Oligodendrocyte	RELL1	PD	NA	NA	NA	NA	NA
Oligodendrocyte	REST	PD	NA	NA	NA	NA	NA
Oligodendrocyte	RFC1	PD	NA	NA	NA	NA	NA
Oligodendrocyte	RUFY3	PD	NA	NA	NA	NA	NA
Oligodendrocyte	RWDD4	PD	NA	NA	NA	NA	NA
Oligodendrocyte	SAP30	PD	NA	NA	NA	NA	NA
Oligodendrocyte	SCD5	PD	NA	NA	NA	NA	NA
Oligodendrocyte	SEC31A	PD	NA	NA	NA	NA	NA
Oligodendrocyte	SEPSECS	PD	NA	NA	NA	NA	NA
Oligodendrocyte	SETD7	PD	NA	NA	NA	NA	NA
Oligodendrocyte	SGCB	PD	NA	NA	NA	NA	NA
Oligodendrocyte	SGMS2	PD	NA	NA	NA	NA	NA
Oligodendrocyte	SH3D19	PD	NA	NA	NA	NA	NA
Oligodendrocyte	SH3RF1	PD	NA	NA	NA	NA	NA
Oligodendrocyte	SLAIN2	PD	NA	NA	NA	NA	NA
Oligodendrocyte	SLIT2	PD	NA	NA	NA	NA	NA
Oligodendrocyte	SMIM31	PD	NA	NA	NA	NA	NA
Oligodendrocyte	SNHG27	PD	NA	NA	NA	NA	NA
Oligodendrocyte	SNX25	PD	NA	NA	NA	NA	NA
Oligodendrocyte	SPATA5	PD	NA	NA	NA	NA	NA
Oligodendrocyte	SRP72	PD	NA	NA	NA	NA	NA
Oligodendrocyte	STIM2	PD	NA	NA	NA	NA	NA
Oligodendrocyte	STOX2	PD	NA	NA	NA	NA	NA
Oligodendrocyte	STPG2	PD	NA	NA	NA	NA	NA
Oligodendrocyte	TBC1D19	PD	NA	NA	NA	NA	NA
Oligodendrocyte	THAP9	PD	NA	NA	NA	NA	NA
Oligodendrocyte	THEGL	PD	NA	NA	NA	NA	NA
Oligodendrocyte	TIGD4	PD	NA	NA	NA	NA	NA
Oligodendrocyte	TLR1	PD	NA	NA	NA	NA	NA
Oligodendrocyte	TMA16	PD	NA	NA	NA	NA	NA
Oligodendrocyte	TMEM131L	PD	NA	NA	NA	NA	NA
Oligodendrocyte	TMEM144	PD	NA	NA	NA	NA	NA
Oligodendrocyte	TMEM192	PD	NA	NA	NA	NA	NA
Oligodendrocyte	TMPRSS11A	PD	NA	NA	NA	NA	NA
Oligodendrocyte	TMPRSS11D	PD	NA	NA	NA	NA	NA
Oligodendrocyte	TMPRSS11F	PD	NA	NA	NA	NA	NA
Oligodendrocyte	TRAPPC11	PD	NA	NA	NA	NA	NA
Oligodendrocyte	TRIM2	PD	NA	NA	NA	NA	NA
Oligodendrocyte	TRIM61	PD	NA	NA	NA	NA	NA
Oligodendrocyte	TRMT10A	PD	NA	NA	NA	NA	NA
Oligodendrocyte	TSPAN5	PD	NA	NA	NA	NA	NA
Oligodendrocyte	UBA6	PD	NA	NA	NA	NA	NA
Oligodendrocyte	UGT2B7	PD	NA	NA	NA	NA	NA
Oligodendrocyte	UNC5C	PD	NA	NA	NA	NA	NA
Oligodendrocyte	UTP3	PD	NA	NA	NA	NA	NA
Oligodendrocyte	WDFY3	PD	NA	NA	NA	NA	NA
Oligodendrocyte	WDR19	PD	NA	NA	NA	NA	NA
Oligodendrocyte	YTHDC1	PD	NA	NA	NA	NA	NA
Oligodendrocyte	ZNF330	PD	NA	NA	NA	NA	NA
Oligodendrocyte	ZNF595	PD	0.196665	0.44108	NA	NA	NA
Oligodendrocyte	AASDH	BD	NA	NA	NA	NA	NA
Oligodendrocyte	ABCE1	BD	NA	NA	NA	NA	NA
Oligodendrocyte	ABHD18	BD	NA	NA	NA	NA	NA
Oligodendrocyte	ABRAXAS1	BD	NA	NA	NA	NA	NA
Oligodendrocyte	AC018680.1	BD	NA	NA	NA	NA	NA
Oligodendrocyte	AC068620.1	BD	NA	NA	NA	NA	NA
Oligodendrocyte	AC068620.2	BD	NA	NA	NA	NA	NA
Oligodendrocyte	AC069200.1	BD	NA	NA	NA	NA	NA
Oligodendrocyte	AC093766.1	BD	NA	NA	NA	NA	NA
Oligodendrocyte	AC093916.1	BD	NA	NA	NA	NA	NA
Oligodendrocyte	AC096711.2	BD	NA	NA	NA	NA	NA
Oligodendrocyte	AC097480.1	BD	NA	NA	NA	NA	NA
Oligodendrocyte	AC104803.1	BD	NA	NA	NA	NA	NA
Oligodendrocyte	AC104825.1	BD	NA	NA	NA	NA	NA
Oligodendrocyte	AC105345.1	BD	NA	NA	NA	NA	NA
Oligodendrocyte	AC105383.1	BD	NA	NA	NA	NA	NA
Oligodendrocyte	AC106894.1	BD	NA	NA	NA	NA	NA
Oligodendrocyte	AC110751.1	BD	NA	NA	NA	NA	NA
Oligodendrocyte	AC115622.1	BD	NA	NA	NA	NA	NA
Oligodendrocyte	AC121154.1	BD	NA	NA	NA	NA	NA
Oligodendrocyte	ACOX3	BD	NA	NA	NA	NA	NA
Oligodendrocyte	AFF1	BD	NA	NA	NA	NA	NA
Oligodendrocyte	AGA	BD	NA	NA	NA	NA	NA
Oligodendrocyte	ANAPC10	BD	NA	NA	NA	NA	NA
Oligodendrocyte	ANK2	BD	NA	NA	NA	NA	NA
Oligodendrocyte	AP1AR	BD	NA	NA	NA	NA	NA
Oligodendrocyte	APBB2	BD	NA	NA	NA	NA	NA
Oligodendrocyte	ARL9	BD	NA	NA	NA	NA	NA
Oligodendrocyte	ART3	BD	NA	NA	NA	NA	NA
Oligodendrocyte	ATP10D	BD	NA	NA	NA	NA	NA
Oligodendrocyte	ATP8A1	BD	NA	NA	NA	NA	NA
Oligodendrocyte	BDH2	BD	NA	NA	NA	NA	NA
Oligodendrocyte	BMP2K	BD	NA	NA	NA	NA	NA
Oligodendrocyte	C4orf36	BD	NA	NA	NA	NA	NA
Oligodendrocyte	C4orf45	BD	NA	NA	NA	NA	NA
Oligodendrocyte	C4orf46	BD	NA	NA	NA	NA	NA
Oligodendrocyte	C4orf51	BD	NA	NA	NA	NA	NA
Oligodendrocyte	CAMK2D	BD	NA	NA	NA	NA	NA
Oligodendrocyte	CBR4	BD	NA	NA	NA	NA	NA
Oligodendrocyte	CCDC149	BD	NA	NA	NA	NA	NA
Oligodendrocyte	CCDC158	BD	NA	NA	NA	NA	NA
Oligodendrocyte	CCNG2	BD	NA	NA	NA	NA	NA
Oligodendrocyte	CDKL2	BD	NA	NA	NA	NA	NA
Oligodendrocyte	CENPE	BD	NA	NA	NA	NA	NA
Oligodendrocyte	CEP135	BD	NA	NA	NA	NA	NA
Oligodendrocyte	CEP44	BD	NA	NA	NA	NA	NA
Oligodendrocyte	CISD2	BD	NA	NA	NA	NA	NA
Oligodendrocyte	CLCN3	BD	NA	NA	NA	NA	NA
Oligodendrocyte	CLNK	BD	NA	NA	NA	NA	NA
Oligodendrocyte	CLOCK	BD	NA	NA	NA	NA	NA
Oligodendrocyte	CNOT6L	BD	NA	NA	NA	NA	NA
Oligodendrocyte	COX7B2	BD	NA	NA	NA	NA	NA
Oligodendrocyte	CTSO	BD	NA	NA	NA	NA	NA
Oligodendrocyte	CYP2U1	BD	NA	NA	NA	NA	NA
Oligodendrocyte	CYP4V2	BD	NA	NA	NA	NA	NA
Oligodendrocyte	DCAF16	BD	NA	NA	NA	NA	NA
Oligodendrocyte	DCAF4L1	BD	NA	NA	NA	NA	NA
Oligodendrocyte	DCUN1D4	BD	NA	NA	NA	NA	NA
Oligodendrocyte	DDX60	BD	NA	NA	NA	NA	NA
Oligodendrocyte	DDX60L	BD	NA	NA	NA	NA	NA
Oligodendrocyte	DHX15	BD	NA	NA	NA	NA	NA
Oligodendrocyte	EIF4E	BD	NA	NA	NA	NA	NA
Oligodendrocyte	ELF2	BD	NA	NA	NA	NA	NA
Oligodendrocyte	ELMOD2	BD	NA	NA	NA	NA	NA
Oligodendrocyte	ETFDH	BD	NA	NA	NA	NA	NA
Oligodendrocyte	EXOC1	BD	NA	NA	NA	NA	NA
Oligodendrocyte	FAM218A	BD	NA	NA	NA	NA	NA
Oligodendrocyte	FAM241A	BD	NA	NA	NA	NA	NA
Oligodendrocyte	FAM47E	BD	NA	NA	NA	NA	NA
Oligodendrocyte	FAM47E-STBD1	BD	NA	NA	NA	NA	NA
Oligodendrocyte	FAT1	BD	NA	NA	NA	NA	NA
Oligodendrocyte	FBXO8	BD	NA	NA	NA	NA	NA
Oligodendrocyte	FNIP2	BD	NA	NA	NA	NA	NA
Oligodendrocyte	FRG1	BD	NA	NA	NA	NA	NA
Oligodendrocyte	FRG1-DT	BD	NA	NA	NA	NA	NA
Oligodendrocyte	GALNT7	BD	NA	NA	NA	NA	NA
Oligodendrocyte	GYPA	BD	NA	NA	NA	NA	NA
Oligodendrocyte	HADH	BD	NA	NA	NA	NA	NA
Oligodendrocyte	HELQ	BD	NA	NA	NA	NA	NA
Oligodendrocyte	HHIP	BD	NA	NA	NA	NA	NA
Oligodendrocyte	HSD17B13	BD	NA	NA	NA	NA	NA
Oligodendrocyte	INTU	BD	NA	NA	NA	NA	NA
Oligodendrocyte	IQCM	BD	NA	NA	NA	NA	NA
Oligodendrocyte	KDR	BD	NA	NA	NA	NA	NA
Oligodendrocyte	KIT	BD	NA	NA	NA	NA	NA
Oligodendrocyte	KLHL2	BD	NA	NA	NA	NA	NA
Oligodendrocyte	KLHL8	BD	NA	NA	NA	NA	NA
Oligodendrocyte	KLKB1	BD	NA	NA	NA	NA	NA
Oligodendrocyte	LAP3	BD	NA	NA	NA	NA	NA
Oligodendrocyte	LARP1B	BD	NA	NA	NA	NA	NA
Oligodendrocyte	LARP7	BD	NA	NA	NA	NA	NA
Oligodendrocyte	LCORL	BD	NA	NA	NA	NA	NA
Oligodendrocyte	LETM1	BD	NA	NA	NA	NA	NA
Oligodendrocyte	LIMCH1	BD	NA	NA	NA	NA	NA
Oligodendrocyte	LINC00616	BD	NA	NA	NA	NA	NA
Oligodendrocyte	LINC02267	BD	NA	NA	NA	NA	NA
Oligodendrocyte	LINC02428	BD	NA	NA	NA	NA	NA
Oligodendrocyte	LINC02473	BD	NA	NA	NA	NA	NA
Oligodendrocyte	LINC02492	BD	NA	NA	NA	NA	NA
Oligodendrocyte	LRAT	BD	NA	NA	NA	NA	NA
Oligodendrocyte	LRRC66	BD	NA	NA	NA	NA	NA
Oligodendrocyte	LSM6	BD	NA	NA	NA	NA	NA
Oligodendrocyte	MAML3	BD	NA	NA	NA	NA	NA
Oligodendrocyte	MAN2B2	BD	NA	NA	NA	NA	NA
Oligodendrocyte	MANBA	BD	NA	NA	NA	NA	NA
Oligodendrocyte	2001-03-01	BD	NA	NA	NA	NA	NA
Oligodendrocyte	MED28	BD	NA	NA	NA	NA	NA
Oligodendrocyte	METTL14	BD	NA	NA	NA	NA	NA
Oligodendrocyte	MFSD8	BD	NA	NA	NA	NA	NA
Oligodendrocyte	MMAA	BD	NA	NA	NA	NA	NA
Oligodendrocyte	MRPL1	BD	NA	NA	NA	NA	NA
Oligodendrocyte	MRPS18C	BD	NA	NA	NA	NA	NA
Oligodendrocyte	MSMO1	BD	NA	NA	NA	NA	NA
Oligodendrocyte	NAA11	BD	NA	NA	NA	NA	NA
Oligodendrocyte	NAA15	BD	NA	NA	NA	NA	NA
Oligodendrocyte	NEK1	BD	NA	NA	NA	NA	NA
Oligodendrocyte	NFKB1	BD	NA	NA	NA	NA	NA
Oligodendrocyte	NOA1	BD	NA	NA	NA	NA	NA
Oligodendrocyte	NOCT	BD	NA	NA	NA	NA	NA
Oligodendrocyte	NR3C2	BD	NA	NA	NA	NA	NA
Oligodendrocyte	NUP54	BD	NA	NA	NA	NA	NA
Oligodendrocyte	ODAPH	BD	NA	NA	NA	NA	NA
Oligodendrocyte	OTUD4	BD	NA	NA	NA	NA	NA
Oligodendrocyte	PAICS	BD	NA	NA	NA	NA	NA
Oligodendrocyte	PAPSS1	BD	NA	NA	NA	NA	NA
Oligodendrocyte	PAQR3	BD	NA	NA	NA	NA	NA
Oligodendrocyte	PCDH10	BD	NA	NA	NA	NA	NA
Oligodendrocyte	PDE5A	BD	NA	NA	NA	NA	NA
Oligodendrocyte	PDLIM3	BD	NA	NA	NA	NA	NA
Oligodendrocyte	PLK4	BD	NA	NA	NA	NA	NA
Oligodendrocyte	PLRG1	BD	NA	NA	NA	NA	NA
Oligodendrocyte	POLR2B	BD	NA	NA	NA	NA	NA
Oligodendrocyte	PPAT	BD	NA	NA	NA	NA	NA
Oligodendrocyte	PPID	BD	NA	NA	NA	NA	NA
Oligodendrocyte	PRMT9	BD	NA	NA	NA	NA	NA
Oligodendrocyte	QDPR	BD	NA	NA	NA	NA	NA
Oligodendrocyte	RAB33B	BD	NA	NA	NA	NA	NA
Oligodendrocyte	RAP1GDS1	BD	NA	NA	NA	NA	NA
Oligodendrocyte	RAPGEF2	BD	NA	NA	NA	NA	NA
Oligodendrocyte	RCHY1	BD	NA	NA	NA	NA	NA
Oligodendrocyte	RELL1	BD	NA	NA	NA	NA	NA
Oligodendrocyte	REST	BD	NA	NA	NA	NA	NA
Oligodendrocyte	SAP30	BD	NA	NA	NA	NA	NA
Oligodendrocyte	SCARB2	BD	NA	NA	NA	NA	NA
Oligodendrocyte	SCD5	BD	NA	NA	NA	NA	NA
Oligodendrocyte	SDAD1	BD	NA	NA	NA	NA	NA
Oligodendrocyte	SEC31A	BD	NA	NA	NA	NA	NA
Oligodendrocyte	SETD7	BD	NA	NA	NA	NA	NA
Oligodendrocyte	SGCB	BD	NA	NA	NA	NA	NA
Oligodendrocyte	SGMS2	BD	NA	NA	NA	NA	NA
Oligodendrocyte	SH3RF1	BD	NA	NA	NA	NA	NA
Oligodendrocyte	SLC10A6	BD	NA	NA	NA	NA	NA
Oligodendrocyte	SLC10A7	BD	NA	NA	NA	NA	NA
Oligodendrocyte	SLC2A9	BD	NA	NA	NA	NA	NA
Oligodendrocyte	SLC30A9	BD	NA	NA	NA	NA	NA
Oligodendrocyte	SLC9B1	BD	NA	NA	NA	NA	NA
Oligodendrocyte	SLIT2	BD	NA	NA	NA	NA	NA
Oligodendrocyte	SMAD1	BD	NA	NA	NA	NA	NA
Oligodendrocyte	SMIM31	BD	NA	NA	NA	NA	NA
Oligodendrocyte	SNHG27	BD	NA	NA	NA	NA	NA
Oligodendrocyte	SPCS3	BD	NA	NA	NA	NA	NA
Oligodendrocyte	SPOCK3	BD	NA	NA	NA	NA	NA
Oligodendrocyte	SRD5A3	BD	NA	NA	NA	NA	NA
Oligodendrocyte	SRP72	BD	NA	NA	NA	NA	NA
Oligodendrocyte	STPG2	BD	NA	NA	NA	NA	NA
Oligodendrocyte	TADA2B	BD	NA	NA	NA	NA	NA
Oligodendrocyte	THAP6	BD	NA	NA	NA	NA	NA
Oligodendrocyte	THAP9	BD	NA	NA	NA	NA	NA
Oligodendrocyte	THEGL	BD	NA	NA	NA	NA	NA
Oligodendrocyte	TMEM144	BD	NA	NA	NA	NA	NA
Oligodendrocyte	TMEM165	BD	NA	NA	NA	NA	NA
Oligodendrocyte	TMEM184C	BD	NA	NA	NA	NA	NA
Oligodendrocyte	TMEM192	BD	NA	NA	NA	NA	NA
Oligodendrocyte	TMEM33	BD	NA	NA	NA	NA	NA
Oligodendrocyte	TRAM1L1	BD	NA	NA	NA	NA	NA
Oligodendrocyte	TRIM61	BD	NA	NA	NA	NA	NA
Oligodendrocyte	TRMT44	BD	NA	NA	NA	NA	NA
Oligodendrocyte	TTC29	BD	NA	NA	NA	NA	NA
Oligodendrocyte	UBE2D3	BD	NA	NA	NA	NA	NA
Oligodendrocyte	UGT2B7	BD	NA	NA	NA	NA	NA
Oligodendrocyte	USO1	BD	NA	NA	NA	NA	NA
Oligodendrocyte	WDR1	BD	NA	NA	NA	NA	NA
Oligodendrocyte	WWC2	BD	NA	NA	NA	NA	NA
Oligodendrocyte	ZGRF1	BD	NA	NA	NA	NA	NA
Oligodendrocyte	ZNF330	BD	NA	NA	NA	NA	NA
Oligodendrocyte	ZNF595	BD	-0.790651	NA	NA	NA	NA
Oligodendrocyte	ZNF718	BD	0.904969	NA	NA	NA	NA
Oligodendrocyte	AC121154.1	MD	NA	NA	NA	NA	NA
Oligodendrocyte	LETM1	MD	NA	NA	NA	NA	NA
Oligodendrocyte	LINC01060	MD	0.364623	0.132865	NA	NA	NA
Oligodendrocyte	LRRC66	MD	NA	NA	NA	NA	NA
Oligodendrocyte	PTPN13	MD	-0.0534669	0.220619	NA	NA	NA
Oligodendrocyte	RAB33B	MD	0.225422	0.369794	NA	NA	NA
Oligodendrocyte	SETD7	MD	0.103994	0.311904	NA	NA	NA
Oligodendrocyte	TMEM184C	MD	0.996577	NA	NA	NA	NA
Oligodendrocyte	AC121154.1	SZ	NA	NA	NA	NA	NA
Oligodendrocyte	FAM241A	SZ	NA	NA	NA	NA	NA
Oligodendrocyte	FREM3	SZ	0.415769	0.36443	NA	NA	NA
Oligodendrocyte	LETM1	SZ	NA	NA	NA	NA	NA
Oligodendrocyte	LINC01060	SZ	0.000978966	0.162933	NA	NA	NA
Oligodendrocyte	NEK1	SZ	NA	NA	NA	NA	NA
Oligodendrocyte	PTPN13	SZ	-0.0620762	0.163612	NA	NA	NA
Oligodendrocyte	ZNF595	SZ	0.324748	0.468576	NA	NA	NA
Oligodendrocyte	ZNF718	SZ	0.0480081	0.519517	NA	NA	NA
Oligodendrocyte	AC121154.1	AD	NA	NA	NA	NA	NA
Oligodendrocyte	HADH	AD	NA	NA	NA	NA	NA
Oligodendrocyte	LETM1	AD	NA	NA	NA	NA	NA
Oligodendrocyte	NEK1	AD	NA	NA	NA	NA	NA
Oligodendrocyte	PPA2	AD	NA	NA	NA	NA	NA
Oligodendrocyte	ZNF595	AD	0.433792	0.339412	NA	NA	NA
Oligodendrocyte	ZNF718	AD	-0.217295	0.208098	NA	NA	NA
Oligodendrocyte	AC002428.2	MS	NA	NA	NA	NA	NA
Oligodendrocyte	AC008575.1	MS	NA	NA	NA	NA	NA
Oligodendrocyte	AC025465.1	MS	NA	NA	NA	NA	NA
Oligodendrocyte	AC091932.1	MS	NA	NA	NA	NA	NA
Oligodendrocyte	AC091946.2	MS	NA	NA	NA	NA	NA
Oligodendrocyte	AC091959.3	MS	NA	NA	NA	NA	NA
Oligodendrocyte	AC093274.1	MS	NA	NA	NA	NA	NA
Oligodendrocyte	AC093297.2	MS	NA	NA	NA	NA	NA
Oligodendrocyte	AC099520.1	MS	NA	NA	NA	NA	NA
Oligodendrocyte	AC099522.2	MS	NA	NA	NA	NA	NA
Oligodendrocyte	AC106798.1	MS	NA	NA	NA	NA	NA
Oligodendrocyte	AC109492.1	MS	NA	NA	NA	NA	NA
Oligodendrocyte	AC113414.1	MS	NA	NA	NA	NA	NA
Oligodendrocyte	AC116362.1	MS	NA	NA	NA	NA	NA
Oligodendrocyte	AC146944.4	MS	NA	NA	NA	NA	NA
Oligodendrocyte	ADAM19	MS	NA	NA	NA	NA	NA
Oligodendrocyte	ADAMTS12	MS	NA	NA	NA	NA	NA
Oligodendrocyte	AFAP1L1	MS	NA	NA	NA	NA	NA
Oligodendrocyte	AMACR	MS	NA	NA	NA	NA	NA
Oligodendrocyte	ANKRA2	MS	NA	NA	NA	NA	NA
Oligodendrocyte	ANKRD31	MS	NA	NA	NA	NA	NA
Oligodendrocyte	APC	MS	NA	NA	NA	NA	NA
Oligodendrocyte	ARHGEF28	MS	NA	NA	NA	NA	NA
Oligodendrocyte	ARHGEF37	MS	NA	NA	NA	NA	NA
Oligodendrocyte	ARRDC3	MS	NA	NA	NA	NA	NA
Oligodendrocyte	ARSI	MS	NA	NA	NA	NA	NA
Oligodendrocyte	ARSK	MS	NA	NA	NA	NA	NA
Oligodendrocyte	ATG10	MS	-0.243095	0.590464	NA	NA	NA
Oligodendrocyte	ATOX1	MS	NA	NA	NA	NA	NA
Oligodendrocyte	ATP10B	MS	NA	NA	NA	NA	NA
Oligodendrocyte	ATP6V0E1	MS	NA	NA	NA	NA	NA
Oligodendrocyte	BDP1	MS	NA	NA	NA	NA	NA
Oligodendrocyte	C1QTNF3-AMACR	MS	NA	NA	NA	NA	NA
Oligodendrocyte	C5orf17	MS	NA	NA	NA	NA	NA
Oligodendrocyte	C5orf22	MS	NA	NA	NA	NA	NA
Oligodendrocyte	C5orf30	MS	NA	NA	NA	NA	NA
Oligodendrocyte	C5orf51	MS	NA	NA	NA	NA	NA
Oligodendrocyte	CCNG1	MS	NA	NA	NA	NA	NA
Oligodendrocyte	CCNH	MS	NA	NA	NA	NA	NA
Oligodendrocyte	CCNJL	MS	NA	NA	NA	NA	NA
Oligodendrocyte	CDC25C	MS	NA	NA	NA	NA	NA
Oligodendrocyte	CDC42SE2	MS	NA	NA	NA	NA	NA
Oligodendrocyte	CDK7	MS	NA	NA	NA	NA	NA
Oligodendrocyte	CENPH	MS	NA	NA	NA	NA	NA
Oligodendrocyte	CETN3	MS	NA	NA	NA	NA	NA
Oligodendrocyte	CHD1	MS	NA	NA	NA	NA	NA
Oligodendrocyte	CLINT1	MS	NA	NA	NA	NA	NA
Oligodendrocyte	CLK4	MS	NA	NA	NA	NA	NA
Oligodendrocyte	CNOT8	MS	NA	NA	NA	NA	NA
Oligodendrocyte	CREBRF	MS	NA	NA	NA	NA	NA
Oligodendrocyte	CSNK1A1	MS	NA	NA	NA	NA	NA
Oligodendrocyte	CXXC5	MS	NA	NA	NA	NA	NA
Oligodendrocyte	DCP2	MS	NA	NA	NA	NA	NA
Oligodendrocyte	DCTN4	MS	NA	NA	NA	NA	NA
Oligodendrocyte	DEPDC1B	MS	NA	NA	NA	NA	NA
Oligodendrocyte	DIMT1	MS	NA	NA	NA	NA	NA
Oligodendrocyte	DOCK2	MS	NA	NA	NA	NA	NA
Oligodendrocyte	DROSHA	MS	NA	NA	NA	NA	NA
Oligodendrocyte	EDIL3	MS	NA	NA	NA	NA	NA
Oligodendrocyte	ELL2	MS	NA	NA	NA	NA	NA
Oligodendrocyte	EPB41L4A	MS	NA	NA	NA	NA	NA
Oligodendrocyte	ETF1	MS	NA	NA	NA	NA	NA
Oligodendrocyte	FAM169A	MS	NA	NA	NA	NA	NA
Oligodendrocyte	FASTKD3	MS	NA	NA	NA	NA	NA
Oligodendrocyte	FAXDC2	MS	NA	NA	NA	NA	NA
Oligodendrocyte	FBN2	MS	NA	NA	NA	NA	NA
Oligodendrocyte	FBXO38	MS	NA	NA	NA	NA	NA
Oligodendrocyte	FBXO4	MS	NA	NA	NA	NA	NA
Oligodendrocyte	FBXW11	MS	NA	NA	NA	NA	NA
Oligodendrocyte	G3BP1	MS	NA	NA	NA	NA	NA
Oligodendrocyte	GDNF	MS	NA	NA	NA	NA	NA
Oligodendrocyte	GFM2	MS	NA	NA	NA	NA	NA
Oligodendrocyte	GIN1	MS	NA	NA	NA	NA	NA
Oligodendrocyte	GLRA1	MS	NA	NA	NA	NA	NA
Oligodendrocyte	GM2A	MS	NA	NA	NA	NA	NA
Oligodendrocyte	GRPEL2	MS	NA	NA	NA	NA	NA
Oligodendrocyte	GTF2H2	MS	NA	NA	NA	NA	NA
Oligodendrocyte	HAVCR2	MS	NA	NA	NA	NA	NA
Oligodendrocyte	HBEGF	MS	NA	NA	NA	NA	NA
Oligodendrocyte	HEXB	MS	NA	NA	NA	NA	NA
Oligodendrocyte	HMGXB3	MS	NA	NA	NA	NA	NA
Oligodendrocyte	HMMR	MS	NA	NA	NA	NA	NA
Oligodendrocyte	HNRNPA0	MS	NA	NA	NA	NA	NA
Oligodendrocyte	HSPA9	MS	NA	NA	NA	NA	NA
Oligodendrocyte	HTR4	MS	NA	NA	NA	NA	NA
Oligodendrocyte	IPO11	MS	NA	NA	NA	NA	NA
Oligodendrocyte	ITGA2	MS	NA	NA	NA	NA	NA
Oligodendrocyte	JAKMIP2	MS	NA	NA	NA	NA	NA
Oligodendrocyte	KIAA0825	MS	NA	NA	NA	NA	NA
Oligodendrocyte	KIF2A	MS	NA	NA	NA	NA	NA
Oligodendrocyte	LARP1	MS	NA	NA	NA	NA	NA
Oligodendrocyte	LIFR	MS	NA	NA	NA	NA	NA
Oligodendrocyte	LINC00461	MS	NA	NA	NA	NA	NA
Oligodendrocyte	LINC00847	MS	NA	NA	NA	NA	NA
Oligodendrocyte	LINC01170	MS	NA	NA	NA	NA	NA
Oligodendrocyte	LINC01184	MS	NA	NA	NA	NA	NA
Oligodendrocyte	LINC01411	MS	NA	NA	NA	NA	NA
Oligodendrocyte	LINC01554	MS	NA	NA	NA	NA	NA
Oligodendrocyte	LINC01933	MS	NA	NA	NA	NA	NA
Oligodendrocyte	LINC02062	MS	NA	NA	NA	NA	NA
Oligodendrocyte	LINC02115	MS	NA	NA	NA	NA	NA
Oligodendrocyte	LINC02150	MS	NA	NA	NA	NA	NA
Oligodendrocyte	LINC02197	MS	NA	NA	NA	NA	NA
Oligodendrocyte	LINC02199	MS	NA	NA	NA	NA	NA
Oligodendrocyte	LINC02226	MS	NA	NA	NA	NA	NA
Oligodendrocyte	LINC02228	MS	NA	NA	NA	NA	NA
Oligodendrocyte	LINC02240	MS	NA	NA	NA	NA	NA
Oligodendrocyte	LINC02241	MS	NA	NA	NA	NA	NA
Oligodendrocyte	LUCAT1	MS	NA	NA	NA	NA	NA
Oligodendrocyte	LYRM7	MS	NA	NA	NA	NA	NA
Oligodendrocyte	LYSMD3	MS	NA	NA	NA	NA	NA
Oligodendrocyte	MARCOL	MS	NA	NA	NA	NA	NA
Oligodendrocyte	MBLAC2	MS	NA	NA	NA	NA	NA
Oligodendrocyte	MCCC2	MS	NA	NA	NA	NA	NA
Oligodendrocyte	MGAT1	MS	NA	NA	NA	NA	NA
Oligodendrocyte	MIR4458HG	MS	NA	NA	NA	NA	NA
Oligodendrocyte	MRPS30	MS	NA	NA	NA	NA	NA
Oligodendrocyte	MTRR	MS	NA	NA	NA	NA	NA
Oligodendrocyte	MYO10	MS	NA	NA	NA	NA	NA
Oligodendrocyte	NAIP	MS	NA	NA	NA	NA	NA
Oligodendrocyte	NDST1	MS	NA	NA	NA	NA	NA
Oligodendrocyte	NEURL1B	MS	NA	NA	NA	NA	NA
Oligodendrocyte	NIPAL4	MS	NA	NA	NA	NA	NA
Oligodendrocyte	NPM1	MS	NA	NA	NA	NA	NA
Oligodendrocyte	NSA2	MS	NA	NA	NA	NA	NA
Oligodendrocyte	NUDCD2	MS	NA	NA	NA	NA	NA
Oligodendrocyte	NUDT12	MS	NA	NA	NA	NA	NA
Oligodendrocyte	NUP155	MS	NA	NA	NA	NA	NA
Oligodendrocyte	PANK3	MS	NA	NA	NA	NA	NA
Oligodendrocyte	PCDHB16	MS	NA	NA	NA	NA	NA
Oligodendrocyte	PDE6A	MS	NA	NA	NA	NA	NA
Oligodendrocyte	PDZD2	MS	NA	NA	NA	NA	NA
Oligodendrocyte	PFDN1	MS	NA	NA	NA	NA	NA
Oligodendrocyte	PIK3R1	MS	NA	NA	NA	NA	NA
Oligodendrocyte	POLR3G	MS	NA	NA	NA	NA	NA
Oligodendrocyte	PPIP5K2	MS	NA	NA	NA	NA	NA
Oligodendrocyte	PPP2R2B	MS	NA	NA	NA	NA	NA
Oligodendrocyte	PRKAA1	MS	NA	NA	NA	NA	NA
Oligodendrocyte	RANBP17	MS	NA	NA	NA	NA	NA
Oligodendrocyte	RARS	MS	NA	NA	NA	NA	NA
Oligodendrocyte	RASA1	MS	NA	NA	NA	NA	NA
Oligodendrocyte	RBM22	MS	NA	NA	NA	NA	NA
Oligodendrocyte	RETREG1	MS	NA	NA	NA	NA	NA
Oligodendrocyte	RFESD	MS	NA	NA	NA	NA	NA
Oligodendrocyte	RHOBTB3	MS	NA	NA	NA	NA	NA
Oligodendrocyte	RICTOR	MS	NA	NA	NA	NA	NA
Oligodendrocyte	SEMA5A	MS	NA	NA	NA	NA	NA
Oligodendrocyte	SEMA6A	MS	NA	NA	NA	NA	NA
Oligodendrocyte	SFXN1	MS	NA	NA	NA	NA	NA
Oligodendrocyte	SGCD	MS	NA	NA	NA	NA	NA
Oligodendrocyte	SH3PXD2B	MS	NA	NA	NA	NA	NA
Oligodendrocyte	SH3TC2	MS	NA	NA	NA	NA	NA
Oligodendrocyte	SH3TC2-DT	MS	NA	NA	NA	NA	NA
Oligodendrocyte	SLC12A2	MS	NA	NA	NA	NA	NA
Oligodendrocyte	SLC25A48	MS	NA	NA	NA	NA	NA
Oligodendrocyte	SLC26A2	MS	NA	NA	NA	NA	NA
Oligodendrocyte	SLC30A5	MS	NA	NA	NA	NA	NA
Oligodendrocyte	SLC45A2	MS	NA	NA	NA	NA	NA
Oligodendrocyte	SLC4A9	MS	NA	NA	NA	NA	NA
Oligodendrocyte	SMN1	MS	NA	NA	NA	NA	NA
Oligodendrocyte	SMN2	MS	NA	NA	NA	NA	NA
Oligodendrocyte	SNHG18	MS	NA	NA	NA	NA	NA
Oligodendrocyte	SOX30	MS	NA	NA	NA	NA	NA
Oligodendrocyte	SPATA9	MS	NA	NA	NA	NA	NA
Oligodendrocyte	SPDL1	MS	NA	NA	NA	NA	NA
Oligodendrocyte	SPINK13	MS	NA	NA	NA	NA	NA
Oligodendrocyte	SPINK5	MS	NA	NA	NA	NA	NA
Oligodendrocyte	SPINK9	MS	NA	NA	NA	NA	NA
Oligodendrocyte	SREK1	MS	NA	NA	NA	NA	NA
Oligodendrocyte	SRFBP1	MS	NA	NA	NA	NA	NA
Oligodendrocyte	STK10	MS	NA	NA	NA	NA	NA
Oligodendrocyte	TCERG1	MS	NA	NA	NA	NA	NA
Oligodendrocyte	TCOF1	MS	NA	NA	NA	NA	NA
Oligodendrocyte	THG1L	MS	NA	NA	NA	NA	NA
Oligodendrocyte	THOC3	MS	NA	NA	NA	NA	NA
Oligodendrocyte	TIGD6	MS	NA	NA	NA	NA	NA
Oligodendrocyte	TMEM161B	MS	NA	NA	NA	NA	NA
Oligodendrocyte	TMEM171	MS	NA	NA	NA	NA	NA
Oligodendrocyte	TNIP1	MS	NA	NA	NA	NA	NA
Oligodendrocyte	TNPO1	MS	NA	NA	NA	NA	NA
Oligodendrocyte	TRIM52	MS	NA	NA	NA	NA	NA
Oligodendrocyte	TTC37	MS	NA	NA	NA	NA	NA
Oligodendrocyte	TXNDC15	MS	-0.221555	0.212196	NA	NA	NA
Oligodendrocyte	UBE2D2	MS	NA	NA	NA	NA	NA
Oligodendrocyte	UBTD2	MS	NA	NA	NA	NA	NA
Oligodendrocyte	UTP15	MS	NA	NA	NA	NA	NA
Oligodendrocyte	WDR70	MS	NA	NA	NA	NA	NA
Oligodendrocyte	YTHDC2	MS	NA	NA	NA	NA	NA
Oligodendrocyte	ZBED8	MS	NA	NA	NA	NA	NA
Oligodendrocyte	ZFP62	MS	NA	NA	NA	NA	NA
Oligodendrocyte	ZNF131	MS	NA	NA	NA	NA	NA
Oligodendrocyte	ZNF300	MS	NA	NA	NA	NA	NA
Oligodendrocyte	ZNF354A	MS	NA	NA	NA	NA	NA
Oligodendrocyte	ZNF608	MS	NA	NA	NA	NA	NA
Oligodendrocyte	ZNF622	MS	NA	NA	NA	NA	NA
Oligodendrocyte	ZSWIM6	MS	NA	NA	NA	NA	NA
Oligodendrocyte	AC008892.1	PD	NA	NA	NA	NA	NA
Oligodendrocyte	AC021086.1	PD	NA	NA	NA	NA	NA
Oligodendrocyte	AC025171.4	PD	NA	NA	NA	NA	NA
Oligodendrocyte	AC025181.2	PD	NA	NA	NA	NA	NA
Oligodendrocyte	AC026726.1	PD	NA	NA	NA	NA	NA
Oligodendrocyte	AC026741.1	PD	NA	NA	NA	NA	NA
Oligodendrocyte	AC063979.2	PD	NA	NA	NA	NA	NA
Oligodendrocyte	AC091826.2	PD	NA	NA	NA	NA	NA
Oligodendrocyte	AC091946.2	PD	NA	NA	NA	NA	NA
Oligodendrocyte	AC093274.1	PD	NA	NA	NA	NA	NA
Oligodendrocyte	AC093297.2	PD	NA	NA	NA	NA	NA
Oligodendrocyte	AC099522.2	PD	NA	NA	NA	NA	NA
Oligodendrocyte	AC106798.1	PD	NA	NA	NA	NA	NA
Oligodendrocyte	AC106799.2	PD	NA	NA	NA	NA	NA
Oligodendrocyte	AC112206.2	PD	NA	NA	NA	NA	NA
Oligodendrocyte	AC138035.1	PD	NA	NA	NA	NA	NA
Oligodendrocyte	AC138035.2	PD	NA	NA	NA	NA	NA
Oligodendrocyte	AC146944.4	PD	NA	NA	NA	NA	NA
Oligodendrocyte	ADAM19	PD	NA	NA	NA	NA	NA
Oligodendrocyte	AHRR	PD	NA	NA	NA	NA	NA
Oligodendrocyte	AK6	PD	NA	NA	NA	NA	NA
Oligodendrocyte	ANKRA2	PD	NA	NA	NA	NA	NA
Oligodendrocyte	ANXA2R	PD	NA	NA	NA	NA	NA
Oligodendrocyte	AP3B1	PD	NA	NA	NA	NA	NA
Oligodendrocyte	ARHGEF28	PD	NA	NA	NA	NA	NA
Oligodendrocyte	ARHGEF37	PD	NA	NA	NA	NA	NA
Oligodendrocyte	ARL15	PD	NA	NA	NA	NA	NA
Oligodendrocyte	ARSB	PD	NA	NA	NA	NA	NA
Oligodendrocyte	ARSI	PD	NA	NA	NA	NA	NA
Oligodendrocyte	ATG10	PD	NA	NA	NA	NA	NA
Oligodendrocyte	ATP10B	PD	NA	NA	NA	NA	NA
Oligodendrocyte	ATP6AP1L	PD	NA	NA	NA	NA	NA
Oligodendrocyte	BDP1	PD	NA	NA	NA	NA	NA
Oligodendrocyte	BNIP1	PD	NA	NA	NA	NA	NA
Oligodendrocyte	BOD1	PD	NA	NA	NA	NA	NA
Oligodendrocyte	BRD9	PD	NA	NA	NA	NA	NA
Oligodendrocyte	C1QTNF3-AMACR	PD	NA	NA	NA	NA	NA
Oligodendrocyte	C5orf17	PD	NA	NA	NA	NA	NA
Oligodendrocyte	C5orf22	PD	NA	NA	NA	NA	NA
Oligodendrocyte	C5orf34	PD	NA	NA	NA	NA	NA
Oligodendrocyte	C5orf51	PD	NA	NA	NA	NA	NA
Oligodendrocyte	C6	PD	NA	NA	NA	NA	NA
Oligodendrocyte	CCDC127	PD	NA	NA	NA	NA	NA
Oligodendrocyte	CCDC152	PD	NA	NA	NA	NA	NA
Oligodendrocyte	CCNH	PD	NA	NA	NA	NA	NA
Oligodendrocyte	CCNJL	PD	NA	NA	NA	NA	NA
Oligodendrocyte	CDC25C	PD	NA	NA	NA	NA	NA
Oligodendrocyte	CDC42SE2	PD	NA	NA	NA	NA	NA
Oligodendrocyte	CDK7	PD	NA	NA	NA	NA	NA
Oligodendrocyte	CENPH	PD	NA	NA	NA	NA	NA
Oligodendrocyte	CEP72	PD	NA	NA	NA	NA	NA
Oligodendrocyte	CETN3	PD	NA	NA	NA	NA	NA
Oligodendrocyte	CHD1	PD	NA	NA	NA	NA	NA
Oligodendrocyte	CKMT2	PD	NA	NA	NA	NA	NA
Oligodendrocyte	CLINT1	PD	NA	NA	NA	NA	NA
Oligodendrocyte	CNOT6	PD	NA	NA	NA	NA	NA
Oligodendrocyte	CPEB4	PD	NA	NA	NA	NA	NA
Oligodendrocyte	CPLANE1	PD	NA	NA	NA	NA	NA
Oligodendrocyte	CSNK1A1	PD	NA	NA	NA	NA	NA
Oligodendrocyte	DDX4	PD	NA	NA	NA	NA	NA
Oligodendrocyte	DHX29	PD	NA	NA	NA	NA	NA
Oligodendrocyte	DIMT1	PD	NA	NA	NA	NA	NA
Oligodendrocyte	DMGDH	PD	NA	NA	NA	NA	NA
Oligodendrocyte	DROSHA	PD	NA	NA	NA	NA	NA
Oligodendrocyte	EDIL3	PD	NA	NA	NA	NA	NA
Oligodendrocyte	EPB41L4A	PD	NA	NA	NA	NA	NA
Oligodendrocyte	ETF1	PD	NA	NA	NA	NA	NA
Oligodendrocyte	EXOC3	PD	NA	NA	NA	NA	NA
Oligodendrocyte	FAM151B	PD	NA	NA	NA	NA	NA
Oligodendrocyte	FAM174A	PD	NA	NA	NA	NA	NA
Oligodendrocyte	FASTKD3	PD	NA	NA	NA	NA	NA
Oligodendrocyte	FBXO4	PD	NA	NA	NA	NA	NA
Oligodendrocyte	FCHO2	PD	NA	NA	NA	NA	NA
Oligodendrocyte	GFPT2	PD	NA	NA	NA	NA	NA
Oligodendrocyte	GOLPH3	PD	NA	NA	NA	NA	NA
Oligodendrocyte	GPBP1	PD	NA	NA	NA	NA	NA
Oligodendrocyte	GTF2H2	PD	NA	NA	NA	NA	NA
Oligodendrocyte	GTF2H2C	PD	NA	NA	NA	NA	NA
Oligodendrocyte	HAVCR2	PD	NA	NA	NA	NA	NA
Oligodendrocyte	HMGCS1	PD	NA	NA	NA	NA	NA
Oligodendrocyte	HMGXB3	PD	NA	NA	NA	NA	NA
Oligodendrocyte	HSPA9	PD	NA	NA	NA	NA	NA
Oligodendrocyte	ICE1	PD	NA	NA	NA	NA	NA
Oligodendrocyte	IL6ST	PD	NA	NA	NA	NA	NA
Oligodendrocyte	IPO11	PD	NA	NA	NA	NA	NA
Oligodendrocyte	JMY	PD	NA	NA	NA	NA	NA
Oligodendrocyte	KIF2A	PD	NA	NA	NA	NA	NA
Oligodendrocyte	LHFPL2	PD	NA	NA	NA	NA	NA
Oligodendrocyte	LINC00461	PD	NA	NA	NA	NA	NA
Oligodendrocyte	LINC00847	PD	NA	NA	NA	NA	NA
Oligodendrocyte	LINC01033	PD	NA	NA	NA	NA	NA
Oligodendrocyte	LINC01194	PD	NA	NA	NA	NA	NA
Oligodendrocyte	LINC01340	PD	NA	NA	NA	NA	NA
Oligodendrocyte	LINC01411	PD	NA	NA	NA	NA	NA
Oligodendrocyte	LINC01846	PD	NA	NA	NA	NA	NA
Oligodendrocyte	LINC02060	PD	NA	NA	NA	NA	NA
Oligodendrocyte	LINC02062	PD	NA	NA	NA	NA	NA
Oligodendrocyte	LINC02145	PD	NA	NA	NA	NA	NA
Oligodendrocyte	LINC02150	PD	NA	NA	NA	NA	NA
Oligodendrocyte	LINC02197	PD	NA	NA	NA	NA	NA
Oligodendrocyte	LINC02226	PD	NA	NA	NA	NA	NA
Oligodendrocyte	LINC02228	PD	NA	NA	NA	NA	NA
Oligodendrocyte	LINC02241	PD	NA	NA	NA	NA	NA
Oligodendrocyte	LMBRD2	PD	NA	NA	NA	NA	NA
Oligodendrocyte	LNPEP	PD	NA	NA	NA	NA	NA
Oligodendrocyte	LYRM7	PD	NA	NA	NA	NA	NA
Oligodendrocyte	LYSMD3	PD	NA	NA	NA	NA	NA
Oligodendrocyte	MAP3K1	PD	NA	NA	NA	NA	NA
Oligodendrocyte	MAPK9	PD	NA	NA	NA	NA	NA
Oligodendrocyte	MARVELD2	PD	NA	NA	NA	NA	NA
Oligodendrocyte	MBLAC2	PD	NA	NA	NA	NA	NA
Oligodendrocyte	MCCC2	PD	NA	NA	NA	NA	NA
Oligodendrocyte	MED10	PD	NA	NA	NA	NA	NA
Oligodendrocyte	MGAT1	PD	NA	NA	NA	NA	NA
Oligodendrocyte	MIER3	PD	NA	NA	NA	NA	NA
Oligodendrocyte	MIR4458HG	PD	NA	NA	NA	NA	NA
Oligodendrocyte	MRPS27	PD	NA	NA	NA	NA	NA
Oligodendrocyte	MRPS30	PD	NA	NA	NA	NA	NA
Oligodendrocyte	MSH3	PD	NA	NA	NA	NA	NA
Oligodendrocyte	MTMR12	PD	NA	NA	NA	NA	NA
Oligodendrocyte	MTREX	PD	NA	NA	NA	NA	NA
Oligodendrocyte	MTRR	PD	NA	NA	NA	NA	NA
Oligodendrocyte	MTX3	PD	NA	NA	NA	NA	NA
Oligodendrocyte	MYO10	PD	NA	NA	NA	NA	NA
Oligodendrocyte	NADK2	PD	NA	NA	NA	NA	NA
Oligodendrocyte	NAIP	PD	NA	NA	NA	NA	NA
Oligodendrocyte	NDST1	PD	0.0400744	0.351588	NA	NA	NA
Oligodendrocyte	NDUFS4	PD	NA	NA	NA	NA	NA
Oligodendrocyte	NIM1K	PD	NA	NA	NA	NA	NA
Oligodendrocyte	NIPAL4	PD	NA	NA	NA	NA	NA
Oligodendrocyte	NIPBL	PD	NA	NA	NA	NA	NA
Oligodendrocyte	NNT	PD	NA	NA	NA	NA	NA
Oligodendrocyte	NSUN2	PD	NA	NA	NA	NA	NA
Oligodendrocyte	OCLN	PD	NA	NA	NA	NA	NA
Oligodendrocyte	OTULIN	PD	NA	NA	NA	NA	NA
Oligodendrocyte	PAIP1	PD	NA	NA	NA	NA	NA
Oligodendrocyte	PCDHB16	PD	NA	NA	NA	NA	NA
Oligodendrocyte	PDE6A	PD	NA	NA	NA	NA	NA
Oligodendrocyte	PDZD2	PD	NA	NA	NA	NA	NA
Oligodendrocyte	PLPP1	PD	NA	NA	NA	NA	NA
Oligodendrocyte	POLR3G	PD	NA	NA	NA	NA	NA
Oligodendrocyte	PRELID2	PD	NA	NA	NA	NA	NA
Oligodendrocyte	PRKAA1	PD	NA	NA	NA	NA	NA
Oligodendrocyte	PTCD2	PD	NA	NA	NA	NA	NA
Oligodendrocyte	PWWP2A	PD	NA	NA	NA	NA	NA
Oligodendrocyte	RACK1	PD	NA	NA	NA	NA	NA
Oligodendrocyte	RAD17	PD	NA	NA	NA	NA	NA
Oligodendrocyte	RAPGEF6	PD	NA	NA	NA	NA	NA
Oligodendrocyte	RASGEF1C	PD	NA	NA	NA	NA	NA
Oligodendrocyte	RASGRF2	PD	NA	NA	NA	NA	NA
Oligodendrocyte	RETREG1	PD	NA	NA	NA	NA	NA
Oligodendrocyte	RIOK2	PD	NA	NA	NA	NA	NA
Oligodendrocyte	RNF145	PD	NA	NA	NA	NA	NA
Oligodendrocyte	SCAMP1	PD	NA	NA	NA	NA	NA
Oligodendrocyte	SDHA	PD	NA	NA	NA	NA	NA
Oligodendrocyte	SELENOP	PD	NA	NA	NA	NA	NA
Oligodendrocyte	SERINC5	PD	NA	NA	NA	NA	NA
Oligodendrocyte	SETD9	PD	NA	NA	NA	NA	NA
Oligodendrocyte	SKP2	PD	NA	NA	NA	NA	NA
Oligodendrocyte	SLC1A3	PD	NA	NA	NA	NA	NA
Oligodendrocyte	SLC26A2	PD	NA	NA	NA	NA	NA
Oligodendrocyte	SLC30A5	PD	NA	NA	NA	NA	NA
Oligodendrocyte	SLC9A3	PD	NA	NA	NA	NA	NA
Oligodendrocyte	SMN1	PD	NA	NA	NA	NA	NA
Oligodendrocyte	SMN2	PD	NA	NA	NA	NA	NA
Oligodendrocyte	SNX18	PD	NA	NA	NA	NA	NA
Oligodendrocyte	SOX30	PD	NA	NA	NA	NA	NA
Oligodendrocyte	SRD5A1	PD	NA	NA	NA	NA	NA
Oligodendrocyte	SSBP2	PD	NA	NA	NA	NA	NA
Oligodendrocyte	TBCA	PD	0.817743	1.35292	NA	NA	NA
Oligodendrocyte	TENT2	PD	NA	NA	NA	NA	NA
Oligodendrocyte	TENT4A	PD	NA	NA	NA	NA	NA
Oligodendrocyte	THBS4	PD	NA	NA	NA	NA	NA
Oligodendrocyte	THG1L	PD	NA	NA	NA	NA	NA
Oligodendrocyte	TIGD6	PD	NA	NA	NA	NA	NA
Oligodendrocyte	TMEM161B	PD	NA	NA	NA	NA	NA
Oligodendrocyte	TMEM167A	PD	NA	NA	NA	NA	NA
Oligodendrocyte	TMEM171	PD	NA	NA	NA	NA	NA
Oligodendrocyte	TMEM267	PD	NA	NA	NA	NA	NA
Oligodendrocyte	TNPO1	PD	NA	NA	NA	NA	NA
Oligodendrocyte	TPPP	PD	NA	NA	NA	NA	NA
Oligodendrocyte	TRIM41	PD	NA	NA	NA	NA	NA
Oligodendrocyte	TRIM52	PD	NA	NA	NA	NA	NA
Oligodendrocyte	TTC1	PD	NA	NA	NA	NA	NA
Oligodendrocyte	TTC33	PD	NA	NA	NA	NA	NA
Oligodendrocyte	UBLCP1	PD	NA	NA	NA	NA	NA
Oligodendrocyte	UTP15	PD	NA	NA	NA	NA	NA
Oligodendrocyte	XRCC4	PD	NA	NA	NA	NA	NA
Oligodendrocyte	YIPF5	PD	NA	NA	NA	NA	NA
Oligodendrocyte	ZBED8	PD	NA	NA	NA	NA	NA
Oligodendrocyte	ZCCHC9	PD	NA	NA	NA	NA	NA
Oligodendrocyte	ZDHHC11	PD	NA	NA	NA	NA	NA
Oligodendrocyte	ZDHHC11B	PD	NA	NA	NA	NA	NA
Oligodendrocyte	ZFP62	PD	NA	NA	NA	NA	NA
Oligodendrocyte	ZFR	PD	NA	NA	NA	NA	NA
Oligodendrocyte	ZFYVE16	PD	NA	NA	NA	NA	NA
Oligodendrocyte	ZNF131	PD	NA	NA	NA	NA	NA
Oligodendrocyte	ZNF622	PD	NA	NA	NA	NA	NA
Oligodendrocyte	AC002428.2	BD	NA	NA	NA	NA	NA
Oligodendrocyte	AC008467.1	BD	NA	NA	NA	NA	NA
Oligodendrocyte	AC008892.1	BD	NA	NA	NA	NA	NA
Oligodendrocyte	AC010245.2	BD	NA	NA	NA	NA	NA
Oligodendrocyte	AC010343.3	BD	NA	NA	NA	NA	NA
Oligodendrocyte	AC011416.3	BD	NA	NA	NA	NA	NA
Oligodendrocyte	AC018752.1	BD	NA	NA	NA	NA	NA
Oligodendrocyte	AC021086.1	BD	NA	NA	NA	NA	NA
Oligodendrocyte	AC025181.2	BD	NA	NA	NA	NA	NA
Oligodendrocyte	AC026412.3	BD	NA	NA	NA	NA	NA
Oligodendrocyte	AC026726.1	BD	NA	NA	NA	NA	NA
Oligodendrocyte	AC063979.2	BD	NA	NA	NA	NA	NA
Oligodendrocyte	AC091826.2	BD	NA	NA	NA	NA	NA
Oligodendrocyte	AC091946.2	BD	NA	NA	NA	NA	NA
Oligodendrocyte	AC093206.1	BD	NA	NA	NA	NA	NA
Oligodendrocyte	AC093274.1	BD	NA	NA	NA	NA	NA
Oligodendrocyte	AC099509.2	BD	NA	NA	NA	NA	NA
Oligodendrocyte	AC099520.1	BD	NA	NA	NA	NA	NA
Oligodendrocyte	AC099522.2	BD	NA	NA	NA	NA	NA
Oligodendrocyte	AC106798.1	BD	NA	NA	NA	NA	NA
Oligodendrocyte	AC109492.1	BD	NA	NA	NA	NA	NA
Oligodendrocyte	AC112206.2	BD	NA	NA	NA	NA	NA
Oligodendrocyte	AC113414.1	BD	NA	NA	NA	NA	NA
Oligodendrocyte	AC116362.1	BD	NA	NA	NA	NA	NA
Oligodendrocyte	AC138035.1	BD	NA	NA	NA	NA	NA
Oligodendrocyte	AC138035.2	BD	NA	NA	NA	NA	NA
Oligodendrocyte	ADAMTS12	BD	NA	NA	NA	NA	NA
Oligodendrocyte	ADAMTS19	BD	NA	NA	NA	NA	NA
Oligodendrocyte	AFAP1L1	BD	NA	NA	NA	NA	NA
Oligodendrocyte	AK6	BD	NA	NA	NA	NA	NA
Oligodendrocyte	ALDH7A1	BD	NA	NA	NA	NA	NA
Oligodendrocyte	ANKDD1B	BD	NA	NA	NA	NA	NA
Oligodendrocyte	ANKH	BD	NA	NA	NA	NA	NA
Oligodendrocyte	ANKRA2	BD	NA	NA	NA	NA	NA
Oligodendrocyte	ANKRD31	BD	NA	NA	NA	NA	NA
Oligodendrocyte	AP3B1	BD	NA	NA	NA	NA	NA
Oligodendrocyte	AP3S1	BD	NA	NA	NA	NA	NA
Oligodendrocyte	ARHGEF28	BD	NA	NA	NA	NA	NA
Oligodendrocyte	ARHGEF37	BD	NA	NA	NA	NA	NA
Oligodendrocyte	ARL15	BD	NA	NA	NA	NA	NA
Oligodendrocyte	ARSI	BD	NA	NA	NA	NA	NA
Oligodendrocyte	ARSK	BD	NA	NA	NA	NA	NA
Oligodendrocyte	ATG12	BD	NA	NA	NA	NA	NA
Oligodendrocyte	ATOX1	BD	NA	NA	NA	NA	NA
Oligodendrocyte	ATP10B	BD	NA	NA	NA	NA	NA
Oligodendrocyte	ATP6V0E1	BD	NA	NA	NA	NA	NA
Oligodendrocyte	ATPSCKMT	BD	NA	NA	NA	NA	NA
Oligodendrocyte	BNIP1	BD	NA	NA	NA	NA	NA
Oligodendrocyte	BOD1	BD	NA	NA	NA	NA	NA
Oligodendrocyte	C5orf17	BD	NA	NA	NA	NA	NA
Oligodendrocyte	C5orf22	BD	NA	NA	NA	NA	NA
Oligodendrocyte	C5orf34	BD	NA	NA	NA	NA	NA
Oligodendrocyte	C6	BD	NA	NA	NA	NA	NA
Oligodendrocyte	CAST	BD	NA	NA	NA	NA	NA
Oligodendrocyte	CCDC125	BD	NA	NA	NA	NA	NA
Oligodendrocyte	CCDC192	BD	NA	NA	NA	NA	NA
Oligodendrocyte	CCNG1	BD	NA	NA	NA	NA	NA
Oligodendrocyte	CCNH	BD	NA	NA	NA	NA	NA
Oligodendrocyte	CCNJL	BD	NA	NA	NA	NA	NA
Oligodendrocyte	CCT5	BD	NA	NA	NA	NA	NA
Oligodendrocyte	CDC25C	BD	NA	NA	NA	NA	NA
Oligodendrocyte	CDC42SE2	BD	NA	NA	NA	NA	NA
Oligodendrocyte	CDK7	BD	NA	NA	NA	NA	NA
Oligodendrocyte	CENPH	BD	NA	NA	NA	NA	NA
Oligodendrocyte	CLK4	BD	NA	NA	NA	NA	NA
Oligodendrocyte	CLPTM1L	BD	NA	NA	NA	NA	NA
Oligodendrocyte	CNOT8	BD	NA	NA	NA	NA	NA
Oligodendrocyte	COL4A3BP	BD	NA	NA	NA	NA	NA
Oligodendrocyte	COMMD10	BD	NA	NA	NA	NA	NA
Oligodendrocyte	CPEB4	BD	NA	NA	NA	NA	NA
Oligodendrocyte	CREBRF	BD	NA	NA	NA	NA	NA
Oligodendrocyte	CSNK1A1	BD	NA	NA	NA	NA	NA
Oligodendrocyte	CTNND2	BD	NA	NA	NA	NA	NA
Oligodendrocyte	CWC27	BD	NA	NA	NA	NA	NA
Oligodendrocyte	CXXC5	BD	NA	NA	NA	NA	NA
Oligodendrocyte	DAP	BD	NA	NA	NA	NA	NA
Oligodendrocyte	DCTN4	BD	NA	NA	NA	NA	NA
Oligodendrocyte	DDX4	BD	NA	NA	NA	NA	NA
Oligodendrocyte	DELE1	BD	NA	NA	NA	NA	NA
Oligodendrocyte	DEPDC1B	BD	NA	NA	NA	NA	NA
Oligodendrocyte	DMXL1	BD	NA	NA	NA	NA	NA
Oligodendrocyte	DND1	BD	NA	NA	NA	NA	NA
Oligodendrocyte	DROSHA	BD	NA	NA	NA	NA	NA
Oligodendrocyte	DTWD2	BD	NA	NA	NA	NA	NA
Oligodendrocyte	ELL2	BD	NA	NA	NA	NA	NA
Oligodendrocyte	ELOVL7	BD	NA	NA	NA	NA	NA
Oligodendrocyte	EPB41L4A	BD	NA	NA	NA	NA	NA
Oligodendrocyte	ERAP1	BD	NA	NA	NA	NA	NA
Oligodendrocyte	ERAP2	BD	NA	NA	NA	NA	NA
Oligodendrocyte	ERCC8	BD	NA	NA	NA	NA	NA
Oligodendrocyte	ERGIC1	BD	NA	NA	NA	NA	NA
Oligodendrocyte	ETF1	BD	NA	NA	NA	NA	NA
Oligodendrocyte	EXOC3	BD	NA	NA	NA	NA	NA
Oligodendrocyte	FAM114A2	BD	NA	NA	NA	NA	NA
Oligodendrocyte	FAM169A	BD	NA	NA	NA	NA	NA
Oligodendrocyte	FAM174A	BD	NA	NA	NA	NA	NA
Oligodendrocyte	FAXDC2	BD	NA	NA	NA	NA	NA
Oligodendrocyte	FBN2	BD	NA	NA	NA	NA	NA
Oligodendrocyte	FBXL7	BD	NA	NA	NA	NA	NA
Oligodendrocyte	FBXO38	BD	NA	NA	NA	NA	NA
Oligodendrocyte	FCHO2	BD	NA	NA	NA	NA	NA
Oligodendrocyte	FEM1C	BD	NA	NA	NA	NA	NA
Oligodendrocyte	FGF1	BD	NA	NA	NA	NA	NA
Oligodendrocyte	G3BP1	BD	NA	NA	NA	NA	NA
Oligodendrocyte	GALNT10	BD	NA	NA	NA	NA	NA
Oligodendrocyte	GDNF	BD	NA	NA	NA	NA	NA
Oligodendrocyte	GEMIN5	BD	NA	NA	NA	NA	NA
Oligodendrocyte	GFM2	BD	NA	NA	NA	NA	NA
Oligodendrocyte	GLRA1	BD	NA	NA	NA	NA	NA
Oligodendrocyte	GM2A	BD	NA	NA	NA	NA	NA
Oligodendrocyte	GNPDA1	BD	NA	NA	NA	NA	NA
Oligodendrocyte	GOLPH3	BD	NA	NA	NA	NA	NA
Oligodendrocyte	GPBP1	BD	NA	NA	NA	NA	NA
Oligodendrocyte	GRAMD2B	BD	NA	NA	NA	NA	NA
Oligodendrocyte	GRPEL2	BD	NA	NA	NA	NA	NA
Oligodendrocyte	GTF2H2	BD	-0.765643	0.78093	NA	NA	NA
Oligodendrocyte	GTF2H2C	BD	NA	NA	NA	NA	NA
Oligodendrocyte	H2AFY	BD	NA	NA	NA	NA	NA
Oligodendrocyte	HARS	BD	NA	NA	NA	NA	NA
Oligodendrocyte	HARS2	BD	NA	NA	NA	NA	NA
Oligodendrocyte	HEXB	BD	NA	NA	NA	NA	NA
Oligodendrocyte	HMGCR	BD	NA	NA	NA	NA	NA
Oligodendrocyte	HMGXB3	BD	NA	NA	NA	NA	NA
Oligodendrocyte	HMMR	BD	NA	NA	NA	NA	NA
Oligodendrocyte	HSD17B4	BD	NA	NA	NA	NA	NA
Oligodendrocyte	HSPA9	BD	NA	NA	NA	NA	NA
Oligodendrocyte	HTR4	BD	NA	NA	NA	NA	NA
Oligodendrocyte	IL6ST	BD	NA	NA	NA	NA	NA
Oligodendrocyte	ISOC1	BD	NA	NA	NA	NA	NA
Oligodendrocyte	JAKMIP2	BD	NA	NA	NA	NA	NA
Oligodendrocyte	LARP1	BD	NA	NA	NA	NA	NA
Oligodendrocyte	LINC00461	BD	NA	NA	NA	NA	NA
Oligodendrocyte	LINC00847	BD	NA	NA	NA	NA	NA
Oligodendrocyte	LINC00992	BD	NA	NA	NA	NA	NA
Oligodendrocyte	LINC01033	BD	NA	NA	NA	NA	NA
Oligodendrocyte	LINC01184	BD	NA	NA	NA	NA	NA
Oligodendrocyte	LINC01194	BD	NA	NA	NA	NA	NA
Oligodendrocyte	LINC01340	BD	NA	NA	NA	NA	NA
Oligodendrocyte	LINC01470	BD	NA	NA	NA	NA	NA
Oligodendrocyte	LINC01554	BD	NA	NA	NA	NA	NA
Oligodendrocyte	LINC01846	BD	NA	NA	NA	NA	NA
Oligodendrocyte	LINC01933	BD	NA	NA	NA	NA	NA
Oligodendrocyte	LINC02060	BD	NA	NA	NA	NA	NA
Oligodendrocyte	LINC02100	BD	NA	NA	NA	NA	NA
Oligodendrocyte	LINC02112	BD	NA	NA	NA	NA	NA
Oligodendrocyte	LINC02115	BD	NA	NA	NA	NA	NA
Oligodendrocyte	LMNB1	BD	NA	NA	NA	NA	NA
Oligodendrocyte	LMNB1-DT	BD	NA	NA	NA	NA	NA
Oligodendrocyte	LNPEP	BD	NA	NA	NA	NA	NA
Oligodendrocyte	LVRN	BD	NA	NA	NA	NA	NA
Oligodendrocyte	LYRM7	BD	NA	NA	NA	NA	NA
Oligodendrocyte	MAN2A1	BD	NA	NA	NA	NA	NA
Oligodendrocyte	MAP3K1	BD	NA	NA	NA	NA	NA
Oligodendrocyte	2003-03-01	BD	NA	NA	NA	NA	NA
Oligodendrocyte	2006-03-01	BD	NA	NA	NA	NA	NA
Oligodendrocyte	MARCOL	BD	NA	NA	NA	NA	NA
Oligodendrocyte	MARVELD2	BD	NA	NA	NA	NA	NA
Oligodendrocyte	MEGF10	BD	NA	NA	NA	NA	NA
Oligodendrocyte	MFAP3	BD	NA	NA	NA	NA	NA
Oligodendrocyte	MGAT1	BD	NA	NA	NA	NA	NA
Oligodendrocyte	MIER3	BD	NA	NA	NA	NA	NA
Oligodendrocyte	MIR583HG	BD	NA	NA	NA	NA	NA
Oligodendrocyte	MRPL22	BD	NA	NA	NA	NA	NA
Oligodendrocyte	MTMR12	BD	NA	NA	NA	NA	NA
Oligodendrocyte	NDFIP1	BD	NA	NA	NA	NA	NA
Oligodendrocyte	NDUFAF2	BD	NA	NA	NA	NA	NA
Oligodendrocyte	NEURL1B	BD	NA	NA	NA	NA	NA
Oligodendrocyte	NNT	BD	NA	NA	NA	NA	NA
Oligodendrocyte	NR3C1	BD	NA	NA	NA	NA	NA
Oligodendrocyte	NSA2	BD	NA	NA	NA	NA	NA
Oligodendrocyte	NSUN2	BD	NA	NA	NA	NA	NA
Oligodendrocyte	NUDCD2	BD	NA	NA	NA	NA	NA
Oligodendrocyte	NUDT12	BD	NA	NA	NA	NA	NA
Oligodendrocyte	OCLN	BD	NA	NA	NA	NA	NA
Oligodendrocyte	OTULIN	BD	NA	NA	NA	NA	NA
Oligodendrocyte	PAIP1	BD	NA	NA	NA	NA	NA
Oligodendrocyte	PANK3	BD	NA	NA	NA	NA	NA
Oligodendrocyte	PCDH1	BD	NA	NA	NA	NA	NA
Oligodendrocyte	PCDHB16	BD	NA	NA	NA	NA	NA
Oligodendrocyte	PDE6A	BD	NA	NA	NA	NA	NA
Oligodendrocyte	PDZD2	BD	NA	NA	NA	NA	NA
Oligodendrocyte	PHAX	BD	NA	NA	NA	NA	NA
Oligodendrocyte	PIK3R1	BD	NA	NA	NA	NA	NA
Oligodendrocyte	PLPP1	BD	NA	NA	NA	NA	NA
Oligodendrocyte	POLK	BD	NA	NA	NA	NA	NA
Oligodendrocyte	PRKAA1	BD	NA	NA	NA	NA	NA
Oligodendrocyte	PRRC1	BD	NA	NA	NA	NA	NA
Oligodendrocyte	PWWP2A	BD	NA	NA	NA	NA	NA
Oligodendrocyte	RACK1	BD	NA	NA	NA	NA	NA
Oligodendrocyte	RAD17	BD	NA	NA	NA	NA	NA
Oligodendrocyte	RANBP17	BD	NA	NA	NA	NA	NA
Oligodendrocyte	RAPGEF6	BD	NA	NA	NA	NA	NA
Oligodendrocyte	RARS	BD	NA	NA	NA	NA	NA
Oligodendrocyte	RASA1	BD	NA	NA	NA	NA	NA
Oligodendrocyte	RBM22	BD	NA	NA	NA	NA	NA
Oligodendrocyte	RFESD	BD	NA	NA	NA	NA	NA
Oligodendrocyte	RHOBTB3	BD	NA	NA	NA	NA	NA
Oligodendrocyte	RIOK2	BD	NA	NA	NA	NA	NA
Oligodendrocyte	RNF14	BD	NA	NA	NA	NA	NA
Oligodendrocyte	SAP30L	BD	NA	NA	NA	NA	NA
Oligodendrocyte	SCAMP1	BD	NA	NA	NA	NA	NA
Oligodendrocyte	SEMA5A	BD	NA	NA	NA	NA	NA
Oligodendrocyte	SEMA6A	BD	NA	NA	NA	NA	NA
Oligodendrocyte	SETD9	BD	NA	NA	NA	NA	NA
Oligodendrocyte	SH3PXD2B	BD	NA	NA	NA	NA	NA
Oligodendrocyte	SH3TC2	BD	NA	NA	NA	NA	NA
Oligodendrocyte	SH3TC2-DT	BD	NA	NA	NA	NA	NA
Oligodendrocyte	SLC12A2	BD	NA	NA	NA	NA	NA
Oligodendrocyte	SLC25A46	BD	NA	NA	NA	NA	NA
Oligodendrocyte	SLC25A48	BD	NA	NA	NA	NA	NA
Oligodendrocyte	SLC26A2	BD	NA	NA	NA	NA	NA
Oligodendrocyte	SLC30A5	BD	NA	NA	NA	NA	NA
Oligodendrocyte	SLC36A1	BD	NA	NA	NA	NA	NA
Oligodendrocyte	SLC9A3	BD	NA	NA	NA	NA	NA
Oligodendrocyte	SMAD5	BD	NA	NA	NA	NA	NA
Oligodendrocyte	SMIM15	BD	NA	NA	NA	NA	NA
Oligodendrocyte	SMN2	BD	NA	NA	NA	NA	NA
Oligodendrocyte	SNHG18	BD	NA	NA	NA	NA	NA
Oligodendrocyte	SNX18	BD	NA	NA	NA	NA	NA
Oligodendrocyte	SPATA9	BD	NA	NA	NA	NA	NA
Oligodendrocyte	SPINK13	BD	NA	NA	NA	NA	NA
Oligodendrocyte	SPINK5	BD	NA	NA	NA	NA	NA
Oligodendrocyte	SPINK9	BD	NA	NA	NA	NA	NA
Oligodendrocyte	SRD5A1	BD	NA	NA	NA	NA	NA
Oligodendrocyte	SREK1	BD	NA	NA	NA	NA	NA
Oligodendrocyte	SREK1IP1	BD	NA	NA	NA	NA	NA
Oligodendrocyte	SRFBP1	BD	NA	NA	NA	NA	NA
Oligodendrocyte	SSBP2	BD	NA	NA	NA	NA	NA
Oligodendrocyte	STK10	BD	NA	NA	NA	NA	NA
Oligodendrocyte	TARS	BD	NA	NA	NA	NA	NA
Oligodendrocyte	TBCA	BD	NA	NA	NA	NA	NA
Oligodendrocyte	TCOF1	BD	NA	NA	NA	NA	NA
Oligodendrocyte	TENT4A	BD	NA	NA	NA	NA	NA
Oligodendrocyte	TEX43	BD	NA	NA	NA	NA	NA
Oligodendrocyte	TIGD6	BD	NA	NA	NA	NA	NA
Oligodendrocyte	TMCO6	BD	NA	NA	NA	NA	NA
Oligodendrocyte	TMED7-TICAM2	BD	NA	NA	NA	NA	NA
Oligodendrocyte	TMEM161B	BD	NA	NA	NA	NA	NA
Oligodendrocyte	TMEM171	BD	NA	NA	NA	NA	NA
Oligodendrocyte	TMEM267	BD	NA	NA	NA	NA	NA
Oligodendrocyte	TNFAIP8	BD	NA	NA	NA	NA	NA
Oligodendrocyte	TNIP1	BD	NA	NA	NA	NA	NA
Oligodendrocyte	TNPO1	BD	NA	NA	NA	NA	NA
Oligodendrocyte	TRAPPC13	BD	NA	NA	NA	NA	NA
Oligodendrocyte	TRIM41	BD	NA	NA	NA	NA	NA
Oligodendrocyte	TRIM52	BD	NA	NA	NA	NA	NA
Oligodendrocyte	TTC1	BD	NA	NA	NA	NA	NA
Oligodendrocyte	TTC33	BD	NA	NA	NA	NA	NA
Oligodendrocyte	TTC37	BD	NA	NA	NA	NA	NA
Oligodendrocyte	UBE2D2	BD	NA	NA	NA	NA	NA
Oligodendrocyte	UBTD2	BD	NA	NA	NA	NA	NA
Oligodendrocyte	UTP15	BD	NA	NA	NA	NA	NA
Oligodendrocyte	WDR55	BD	NA	NA	NA	NA	NA
Oligodendrocyte	YIPF5	BD	NA	NA	NA	NA	NA
Oligodendrocyte	ZBED8	BD	NA	NA	NA	NA	NA
Oligodendrocyte	ZFP62	BD	NA	NA	NA	NA	NA
Oligodendrocyte	ZFR	BD	NA	NA	NA	NA	NA
Oligodendrocyte	ZNF131	BD	NA	NA	NA	NA	NA
Oligodendrocyte	ZNF300	BD	NA	NA	NA	NA	NA
Oligodendrocyte	ZSWIM6	BD	NA	NA	NA	NA	NA
Oligodendrocyte	AC116362.1	MD	NA	NA	NA	NA	NA
Oligodendrocyte	CCNH	MD	NA	NA	NA	NA	NA
Oligodendrocyte	CDC25C	MD	NA	NA	NA	NA	NA
Oligodendrocyte	CDC42SE2	MD	NA	NA	NA	NA	NA
Oligodendrocyte	CXXC5	MD	NA	NA	NA	NA	NA
Oligodendrocyte	GTF2H2	MD	0.780212	0.459383	NA	NA	NA
Oligodendrocyte	HNRNPA0	MD	NA	NA	NA	NA	NA
Oligodendrocyte	HSPA9	MD	NA	NA	NA	NA	NA
Oligodendrocyte	LINC01411	MD	NA	NA	NA	NA	NA
Oligodendrocyte	LINC02115	MD	NA	NA	NA	NA	NA
Oligodendrocyte	LYRM7	MD	NA	NA	NA	NA	NA
Oligodendrocyte	NUDT12	MD	NA	NA	NA	NA	NA
Oligodendrocyte	PCDHB16	MD	NA	NA	NA	NA	NA
Oligodendrocyte	PHAX	MD	NA	NA	NA	NA	NA
Oligodendrocyte	PRKAA1	MD	NA	NA	NA	NA	NA
Oligodendrocyte	SLC38A9	MD	0.187201	0.320722	NA	NA	NA
Oligodendrocyte	SMAD5	MD	NA	NA	NA	NA	NA
Oligodendrocyte	TBCA	MD	-0.00844478	0.129282	NA	NA	NA
Oligodendrocyte	TNIP1	MD	NA	NA	NA	NA	NA
Oligodendrocyte	TXNDC15	MD	0.493403	0.197851	NA	NA	NA
Oligodendrocyte	WDR36	MD	NA	NA	NA	NA	NA
Oligodendrocyte	ZNF131	MD	NA	NA	NA	NA	NA
Oligodendrocyte	ATG10	SZ	-0.477109	0.221204	NA	NA	NA
Oligodendrocyte	C5orf34	SZ	NA	NA	NA	NA	NA
Oligodendrocyte	CCNH	SZ	NA	NA	NA	NA	NA
Oligodendrocyte	CDC25C	SZ	NA	NA	NA	NA	NA
Oligodendrocyte	CDC42SE2	SZ	NA	NA	NA	NA	NA
Oligodendrocyte	ETF1	SZ	NA	NA	NA	NA	NA
Oligodendrocyte	GTF2H2	SZ	-0.0819327	0.744251	NA	NA	NA
Oligodendrocyte	HSPA9	SZ	NA	NA	NA	NA	NA
Oligodendrocyte	LINC00847	SZ	NA	NA	NA	NA	NA
Oligodendrocyte	LINC02115	SZ	NA	NA	NA	NA	NA
Oligodendrocyte	LINC02201	SZ	NA	NA	NA	NA	NA
Oligodendrocyte	LYRM7	SZ	NA	NA	NA	NA	NA
Oligodendrocyte	MTREX	SZ	-0.327624	0.493632	NA	NA	NA
Oligodendrocyte	NNT	SZ	NA	NA	NA	NA	NA
Oligodendrocyte	NUDT12	SZ	NA	NA	NA	NA	NA
Oligodendrocyte	PAIP1	SZ	NA	NA	NA	NA	NA
Oligodendrocyte	PCDHB16	SZ	NA	NA	NA	NA	NA
Oligodendrocyte	SLC30A5	SZ	NA	NA	NA	NA	NA
Oligodendrocyte	SLC38A9	SZ	0.372818	0.373533	NA	NA	NA
Oligodendrocyte	SNX2	SZ	NA	NA	NA	NA	NA
Oligodendrocyte	SNX24	SZ	NA	NA	NA	NA	NA
Oligodendrocyte	TMEM267	SZ	NA	NA	NA	NA	NA
Oligodendrocyte	TXNDC15	SZ	0.0516305	0.13166	NA	NA	NA
Oligodendrocyte	ZNF131	SZ	NA	NA	NA	NA	NA
Oligodendrocyte	AC008695.1	AD	NA	NA	NA	NA	NA
Oligodendrocyte	AC146944.4	AD	NA	NA	NA	NA	NA
Oligodendrocyte	ATG10	AD	0.399047	0.244764	NA	NA	NA
Oligodendrocyte	CCNH	AD	NA	NA	NA	NA	NA
Oligodendrocyte	CDC25C	AD	NA	NA	NA	NA	NA
Oligodendrocyte	ETF1	AD	NA	NA	NA	NA	NA
Oligodendrocyte	FNIP1	AD	NA	NA	NA	NA	NA
Oligodendrocyte	GDNF	AD	NA	NA	NA	NA	NA
Oligodendrocyte	HSPA9	AD	NA	NA	NA	NA	NA
Oligodendrocyte	JAKMIP2	AD	NA	NA	NA	NA	NA
Oligodendrocyte	LINC00847	AD	NA	NA	NA	NA	NA
Oligodendrocyte	NDST1	AD	-0.447005	0.144082	NA	NA	NA
Oligodendrocyte	PCDHB16	AD	NA	NA	NA	NA	NA
Oligodendrocyte	RAPGEF6	AD	NA	NA	NA	NA	NA
Oligodendrocyte	SLC30A5	AD	NA	NA	NA	NA	NA
Oligodendrocyte	SPINK5	AD	NA	NA	NA	NA	NA
Oligodendrocyte	SRFBP1	AD	NA	NA	NA	NA	NA
Oligodendrocyte	TXNDC15	AD	0.325009	0.174882	NA	NA	NA
Oligodendrocyte	ZNF131	AD	NA	NA	NA	NA	NA
Oligodendrocyte	AARS2	MS	NA	NA	NA	NA	NA
Oligodendrocyte	ABCC10	MS	NA	NA	NA	NA	NA
Oligodendrocyte	ACOT13	MS	NA	NA	NA	NA	NA
Oligodendrocyte	ADAT2	MS	NA	NA	NA	NA	NA
Oligodendrocyte	ADGRB3	MS	NA	NA	NA	NA	NA
Oligodendrocyte	AIG1	MS	NA	NA	NA	NA	NA
Oligodendrocyte	AK9	MS	NA	NA	NA	NA	NA
Oligodendrocyte	AL021408.1	MS	NA	NA	NA	NA	NA
Oligodendrocyte	AL023806.1	MS	NA	NA	NA	NA	NA
Oligodendrocyte	AL034347.1	MS	NA	NA	NA	NA	NA
Oligodendrocyte	AL356277.3	MS	NA	NA	NA	NA	NA
Oligodendrocyte	AL357507.1	MS	NA	NA	NA	NA	NA
Oligodendrocyte	AL359715.1	MS	NA	NA	NA	NA	NA
Oligodendrocyte	AL359715.2	MS	NA	NA	NA	NA	NA
Oligodendrocyte	AL359715.3	MS	NA	NA	NA	NA	NA
Oligodendrocyte	AL365205.1	MS	NA	NA	NA	NA	NA
Oligodendrocyte	AL365232.1	MS	NA	NA	NA	NA	NA
Oligodendrocyte	AL450332.1	MS	NA	NA	NA	NA	NA
Oligodendrocyte	AL589740.1	MS	NA	NA	NA	NA	NA
Oligodendrocyte	ANKS1A	MS	NA	NA	NA	NA	NA
Oligodendrocyte	BCKDHB	MS	NA	NA	NA	NA	NA
Oligodendrocyte	BICRAL	MS	NA	NA	NA	NA	NA
Oligodendrocyte	BRPF3	MS	NA	NA	NA	NA	NA
Oligodendrocyte	BTN3A1	MS	NA	NA	NA	NA	NA
Oligodendrocyte	C6orf106	MS	NA	NA	NA	NA	NA
Oligodendrocyte	C6orf201	MS	NA	NA	NA	NA	NA
Oligodendrocyte	C6orf226	MS	NA	NA	NA	NA	NA
Oligodendrocyte	C6orf62	MS	NA	NA	NA	NA	NA
Oligodendrocyte	C6orf89	MS	NA	NA	NA	NA	NA
Oligodendrocyte	CAHM	MS	NA	NA	NA	NA	NA
Oligodendrocyte	CCDC167	MS	NA	NA	NA	NA	NA
Oligodendrocyte	CCNC	MS	NA	NA	NA	NA	NA
Oligodendrocyte	CD164	MS	NA	NA	NA	NA	NA
Oligodendrocyte	CDC40	MS	NA	NA	NA	NA	NA
Oligodendrocyte	CDC5L	MS	NA	NA	NA	NA	NA
Oligodendrocyte	CDYL	MS	NA	NA	NA	NA	NA
Oligodendrocyte	CENPQ	MS	NA	NA	NA	NA	NA
Oligodendrocyte	CEP162	MS	NA	NA	NA	NA	NA
Oligodendrocyte	CEP57L1	MS	NA	NA	NA	NA	NA
Oligodendrocyte	CGAS	MS	NA	NA	NA	NA	NA
Oligodendrocyte	CLIC5	MS	NA	NA	NA	NA	NA
Oligodendrocyte	CMTR1	MS	NA	NA	NA	NA	NA
Oligodendrocyte	COL19A1	MS	NA	NA	NA	NA	NA
Oligodendrocyte	CRIP3	MS	NA	NA	NA	NA	NA
Oligodendrocyte	CUL9	MS	NA	NA	NA	NA	NA
Oligodendrocyte	CYB5R4	MS	NA	NA	NA	NA	NA
Oligodendrocyte	DAAM2	MS	NA	NA	NA	NA	NA
Oligodendrocyte	DCBLD1	MS	NA	NA	NA	NA	NA
Oligodendrocyte	DDO	MS	NA	NA	NA	NA	NA
Oligodendrocyte	DDX43	MS	NA	NA	NA	NA	NA
Oligodendrocyte	ECI2	MS	NA	NA	NA	NA	NA
Oligodendrocyte	EFHC1	MS	NA	NA	NA	NA	NA
Oligodendrocyte	ELOVL5	MS	NA	NA	NA	NA	NA
Oligodendrocyte	ENPP1	MS	NA	NA	NA	NA	NA
Oligodendrocyte	ENPP4	MS	NA	NA	NA	NA	NA
Oligodendrocyte	EPM2A	MS	NA	NA	NA	NA	NA
Oligodendrocyte	EYS	MS	NA	NA	NA	NA	NA
Oligodendrocyte	FAM135A	MS	NA	NA	NA	NA	NA
Oligodendrocyte	FAM217A	MS	NA	NA	NA	NA	NA
Oligodendrocyte	FANCE	MS	NA	NA	NA	NA	NA
Oligodendrocyte	FBXO30	MS	NA	NA	NA	NA	NA
Oligodendrocyte	FBXO5	MS	NA	NA	NA	NA	NA
Oligodendrocyte	FBXO9	MS	NA	NA	NA	NA	NA
Oligodendrocyte	FIG4	MS	NA	NA	NA	NA	NA
Oligodendrocyte	FILIP1	MS	NA	NA	NA	NA	NA
Oligodendrocyte	FKBP5	MS	NA	NA	NA	NA	NA
Oligodendrocyte	FOXP4	MS	NA	NA	NA	NA	NA
Oligodendrocyte	FRS3	MS	NA	NA	NA	NA	NA
Oligodendrocyte	FUCA2	MS	NA	NA	NA	NA	NA
Oligodendrocyte	FUT9	MS	NA	NA	NA	NA	NA
Oligodendrocyte	GCLC	MS	NA	NA	NA	NA	NA
Oligodendrocyte	GSTA4	MS	NA	NA	NA	NA	NA
Oligodendrocyte	GTPBP2	MS	NA	NA	NA	NA	NA
Oligodendrocyte	GUCA1B	MS	NA	NA	NA	NA	NA
Oligodendrocyte	GVQW2	MS	NA	NA	NA	NA	NA
Oligodendrocyte	HEY2	MS	NA	NA	NA	NA	NA
Oligodendrocyte	HINT3	MS	NA	NA	NA	NA	NA
Oligodendrocyte	HIST1H2BE	MS	NA	NA	NA	NA	NA
Oligodendrocyte	HIST1H4H	MS	NA	NA	NA	NA	NA
Oligodendrocyte	HIVEP1	MS	NA	NA	NA	NA	NA
Oligodendrocyte	HIVEP2	MS	NA	NA	NA	NA	NA
Oligodendrocyte	HMGN3	MS	NA	NA	NA	NA	NA
Oligodendrocyte	ICK	MS	NA	NA	NA	NA	NA
Oligodendrocyte	IMPG1	MS	NA	NA	NA	NA	NA
Oligodendrocyte	KCTD20	MS	NA	NA	NA	NA	NA
Oligodendrocyte	KHDC1	MS	NA	NA	NA	NA	NA
Oligodendrocyte	KIF6	MS	NA	NA	NA	NA	NA
Oligodendrocyte	KLC4	MS	NA	NA	NA	NA	NA
Oligodendrocyte	KLHL31	MS	NA	NA	NA	NA	NA
Oligodendrocyte	KLHL32	MS	NA	NA	NA	NA	NA
Oligodendrocyte	LCA5	MS	NA	NA	NA	NA	NA
Oligodendrocyte	LINC00222	MS	NA	NA	NA	NA	NA
Oligodendrocyte	LINC01277	MS	NA	NA	NA	NA	NA
Oligodendrocyte	LMBRD1	MS	NA	NA	NA	NA	NA
Oligodendrocyte	LRRC1	MS	NA	NA	NA	NA	NA
Oligodendrocyte	LTV1	MS	NA	NA	NA	NA	NA
Oligodendrocyte	MAD2L1BP	MS	NA	NA	NA	NA	NA
Oligodendrocyte	MANEA	MS	NA	NA	NA	NA	NA
Oligodendrocyte	MAPK14	MS	NA	NA	NA	NA	NA
Oligodendrocyte	MDGA1	MS	NA	NA	NA	NA	NA
Oligodendrocyte	ME1	MS	NA	NA	NA	NA	NA
Oligodendrocyte	MED20	MS	NA	NA	NA	NA	NA
Oligodendrocyte	MMS22L	MS	NA	NA	NA	NA	NA
Oligodendrocyte	MMUT	MS	NA	NA	NA	NA	NA
Oligodendrocyte	MOCS1	MS	NA	NA	NA	NA	NA
Oligodendrocyte	MRPS10	MS	NA	NA	NA	NA	NA
Oligodendrocyte	MTCH1	MS	NA	NA	NA	NA	NA
Oligodendrocyte	MTO1	MS	NA	NA	NA	NA	NA
Oligodendrocyte	MTRF1L	MS	NA	NA	NA	NA	NA
Oligodendrocyte	MYO6	MS	NA	NA	NA	NA	NA
Oligodendrocyte	NCOA7	MS	NA	NA	NA	NA	NA
Oligodendrocyte	NKAIN2	MS	NA	NA	NA	NA	NA
Oligodendrocyte	NMBR	MS	NA	NA	NA	NA	NA
Oligodendrocyte	NOL7	MS	NA	NA	NA	NA	NA
Oligodendrocyte	NUP153	MS	NA	NA	NA	NA	NA
Oligodendrocyte	PACRG	MS	NA	NA	NA	NA	NA
Oligodendrocyte	PAK1IP1	MS	NA	NA	NA	NA	NA
Oligodendrocyte	PEX3	MS	NA	NA	NA	NA	NA
Oligodendrocyte	PEX6	MS	NA	NA	NA	NA	NA
Oligodendrocyte	PGM3	MS	NA	NA	NA	NA	NA
Oligodendrocyte	PHACTR2	MS	NA	NA	NA	NA	NA
Oligodendrocyte	PHF3	MS	-0.995494	3.71896	NA	NA	NA
Oligodendrocyte	PHIP	MS	NA	NA	NA	NA	NA
Oligodendrocyte	PI16	MS	NA	NA	NA	NA	NA
Oligodendrocyte	PKIB	MS	NA	NA	NA	NA	NA
Oligodendrocyte	PNPLA1	MS	NA	NA	NA	NA	NA
Oligodendrocyte	POLH	MS	NA	NA	NA	NA	NA
Oligodendrocyte	POLR1C	MS	NA	NA	NA	NA	NA
Oligodendrocyte	PPARD	MS	NA	NA	NA	NA	NA
Oligodendrocyte	PPIL1	MS	NA	NA	NA	NA	NA
Oligodendrocyte	PPIL6	MS	NA	NA	NA	NA	NA
Oligodendrocyte	PRKN	MS	NA	NA	NA	NA	NA
Oligodendrocyte	PRPF4B	MS	NA	NA	NA	NA	NA
Oligodendrocyte	PRPH2	MS	NA	NA	NA	NA	NA
Oligodendrocyte	PSMB9	MS	NA	NA	NA	NA	NA
Oligodendrocyte	PTP4A1	MS	NA	NA	NA	NA	NA
Oligodendrocyte	PXT1	MS	NA	NA	NA	NA	NA
Oligodendrocyte	QKI	MS	NA	NA	NA	NA	NA
Oligodendrocyte	RAB32	MS	NA	NA	NA	NA	NA
Oligodendrocyte	RANBP9	MS	NA	NA	NA	NA	NA
Oligodendrocyte	RIOK1	MS	NA	NA	NA	NA	NA
Oligodendrocyte	RIPK1	MS	NA	NA	NA	NA	NA
Oligodendrocyte	RNF217	MS	NA	NA	NA	NA	NA
Oligodendrocyte	RNF8	MS	NA	NA	NA	NA	NA
Oligodendrocyte	RPL7L1	MS	NA	NA	NA	NA	NA
Oligodendrocyte	RRP36	MS	NA	NA	NA	NA	NA
Oligodendrocyte	RSPH9	MS	NA	NA	NA	NA	NA
Oligodendrocyte	RUNX2	MS	NA	NA	NA	NA	NA
Oligodendrocyte	SAYSD1	MS	NA	NA	NA	NA	NA
Oligodendrocyte	SDHAF4	MS	NA	NA	NA	NA	NA
Oligodendrocyte	SENP6	MS	NA	NA	NA	NA	NA
Oligodendrocyte	SESN1	MS	NA	NA	NA	NA	NA
Oligodendrocyte	SHPRH	MS	NA	NA	NA	NA	NA
Oligodendrocyte	SLC17A5	MS	NA	NA	NA	NA	NA
Oligodendrocyte	SLC22A1	MS	NA	NA	NA	NA	NA
Oligodendrocyte	SLC22A16	MS	NA	NA	NA	NA	NA
Oligodendrocyte	SLC2A12	MS	NA	NA	NA	NA	NA
Oligodendrocyte	SLC35B2	MS	NA	NA	NA	NA	NA
Oligodendrocyte	SLC39A7	MS	NA	NA	NA	NA	NA
Oligodendrocyte	SMAP1	MS	NA	NA	NA	NA	NA
Oligodendrocyte	SMPD2	MS	NA	NA	NA	NA	NA
Oligodendrocyte	SNRNP48	MS	NA	NA	NA	NA	NA
Oligodendrocyte	SRPK1	MS	NA	NA	NA	NA	NA
Oligodendrocyte	SRSF3	MS	NA	NA	NA	NA	NA
Oligodendrocyte	SSR1	MS	NA	NA	NA	NA	NA
Oligodendrocyte	STK38	MS	NA	NA	NA	NA	NA
Oligodendrocyte	STX7	MS	NA	NA	NA	NA	NA
Oligodendrocyte	SUPT3H	MS	NA	NA	NA	NA	NA
Oligodendrocyte	SYNCRIP	MS	NA	NA	NA	NA	NA
Oligodendrocyte	TAF11	MS	NA	NA	NA	NA	NA
Oligodendrocyte	TAF8	MS	NA	NA	NA	NA	NA
Oligodendrocyte	TAP1	MS	NA	NA	NA	NA	NA
Oligodendrocyte	TBC1D22B	MS	NA	NA	NA	NA	NA
Oligodendrocyte	TBC1D7	MS	NA	NA	NA	NA	NA
Oligodendrocyte	TBCC	MS	NA	NA	NA	NA	NA
Oligodendrocyte	TDP2	MS	NA	NA	NA	NA	NA
Oligodendrocyte	TEAD3	MS	NA	NA	NA	NA	NA
Oligodendrocyte	TFEB	MS	NA	NA	NA	NA	NA
Oligodendrocyte	TJAP1	MS	NA	NA	NA	NA	NA
Oligodendrocyte	TMEM170B	MS	NA	NA	NA	NA	NA
Oligodendrocyte	TMEM217	MS	NA	NA	NA	NA	NA
Oligodendrocyte	TMEM242	MS	NA	NA	NA	NA	NA
Oligodendrocyte	TMEM63B	MS	NA	NA	NA	NA	NA
Oligodendrocyte	TRAM2	MS	NA	NA	NA	NA	NA
Oligodendrocyte	TRDN	MS	NA	NA	NA	NA	NA
Oligodendrocyte	TRMT11	MS	NA	NA	NA	NA	NA
Oligodendrocyte	TTBK1	MS	NA	NA	NA	NA	NA
Oligodendrocyte	UBE3D	MS	NA	NA	NA	NA	NA
Oligodendrocyte	UBR2	MS	NA	NA	NA	NA	NA
Oligodendrocyte	UFL1	MS	NA	NA	NA	NA	NA
Oligodendrocyte	UHRF1BP1	MS	NA	NA	NA	NA	NA
Oligodendrocyte	USP45	MS	NA	NA	NA	NA	NA
Oligodendrocyte	USP49	MS	NA	NA	NA	NA	NA
Oligodendrocyte	VTA1	MS	NA	NA	NA	NA	NA
Oligodendrocyte	XPO5	MS	NA	NA	NA	NA	NA
Oligodendrocyte	Z97832.2	MS	NA	NA	NA	NA	NA
Oligodendrocyte	ZBTB24	MS	NA	NA	NA	NA	NA
Oligodendrocyte	ZDHHC14	MS	NA	NA	NA	NA	NA
Oligodendrocyte	ZFAND3	MS	NA	NA	NA	NA	NA
Oligodendrocyte	ZNF318	MS	NA	NA	NA	NA	NA
Oligodendrocyte	AARS2	PD	NA	NA	NA	NA	NA
Oligodendrocyte	ACAT2	PD	NA	NA	NA	NA	NA
Oligodendrocyte	ADAT2	PD	NA	NA	NA	NA	NA
Oligodendrocyte	ADGRB3	PD	NA	NA	NA	NA	NA
Oligodendrocyte	AKAP7	PD	NA	NA	NA	NA	NA
Oligodendrocyte	AL080317.2	PD	NA	NA	NA	NA	NA
Oligodendrocyte	AL096711.2	PD	NA	NA	NA	NA	NA
Oligodendrocyte	AL136307.1	PD	NA	NA	NA	NA	NA
Oligodendrocyte	AL137003.2	PD	NA	NA	NA	NA	NA
Oligodendrocyte	AL138720.1	PD	NA	NA	NA	NA	NA
Oligodendrocyte	AL357507.1	PD	NA	NA	NA	NA	NA
Oligodendrocyte	AL359715.1	PD	NA	NA	NA	NA	NA
Oligodendrocyte	AL359715.2	PD	NA	NA	NA	NA	NA
Oligodendrocyte	AL359715.3	PD	NA	NA	NA	NA	NA
Oligodendrocyte	AL365232.1	PD	NA	NA	NA	NA	NA
Oligodendrocyte	AL590867.1	PD	NA	NA	NA	NA	NA
Oligodendrocyte	AMD1	PD	NA	NA	NA	NA	NA
Oligodendrocyte	ANKS1A	PD	NA	NA	NA	NA	NA
Oligodendrocyte	ARID1B	PD	NA	NA	NA	NA	NA
Oligodendrocyte	ASF1A	PD	NA	NA	NA	NA	NA
Oligodendrocyte	ATXN1	PD	NA	NA	NA	NA	NA
Oligodendrocyte	B3GALT4	PD	NA	NA	NA	NA	NA
Oligodendrocyte	BACH2	PD	NA	NA	NA	NA	NA
Oligodendrocyte	BAK1	PD	NA	NA	NA	NA	NA
Oligodendrocyte	BCKDHB	PD	NA	NA	NA	NA	NA
Oligodendrocyte	BLOC1S5-TXNDC5	PD	NA	NA	NA	NA	NA
Oligodendrocyte	BRD2	PD	NA	NA	NA	NA	NA
Oligodendrocyte	BTBD9	PD	NA	NA	NA	NA	NA
Oligodendrocyte	BTN2A1	PD	NA	NA	NA	NA	NA
Oligodendrocyte	BTN3A1	PD	NA	NA	NA	NA	NA
Oligodendrocyte	C6orf106	PD	NA	NA	NA	NA	NA
Oligodendrocyte	C6orf201	PD	NA	NA	NA	NA	NA
Oligodendrocyte	C6orf99	PD	NA	NA	NA	NA	NA
Oligodendrocyte	CASP8AP2	PD	NA	NA	NA	NA	NA
Oligodendrocyte	CCDC167	PD	NA	NA	NA	NA	NA
Oligodendrocyte	CDC40	PD	NA	NA	NA	NA	NA
Oligodendrocyte	CDC5L	PD	NA	NA	NA	NA	NA
Oligodendrocyte	CDKAL1	PD	NA	NA	NA	NA	NA
Oligodendrocyte	CDYL	PD	NA	NA	NA	NA	NA
Oligodendrocyte	CEP57L1	PD	NA	NA	NA	NA	NA
Oligodendrocyte	CEP85L	PD	NA	NA	NA	NA	NA
Oligodendrocyte	CGAS	PD	NA	NA	NA	NA	NA
Oligodendrocyte	CLDN20	PD	NA	NA	NA	NA	NA
Oligodendrocyte	CMTR1	PD	NA	NA	NA	NA	NA
Oligodendrocyte	CNKSR3	PD	NA	NA	NA	NA	NA
Oligodendrocyte	COL11A2	PD	NA	NA	NA	NA	NA
Oligodendrocyte	DAAM2	PD	NA	NA	NA	NA	NA
Oligodendrocyte	DACT2	PD	NA	NA	NA	NA	NA
Oligodendrocyte	DAXX	PD	NA	NA	NA	NA	NA
Oligodendrocyte	DCBLD1	PD	NA	NA	NA	NA	NA
Oligodendrocyte	DDO	PD	NA	NA	NA	NA	NA
Oligodendrocyte	DDX43	PD	NA	NA	NA	NA	NA
Oligodendrocyte	DNAH8	PD	NA	NA	NA	NA	NA
Oligodendrocyte	DYNLT1	PD	NA	NA	NA	NA	NA
Oligodendrocyte	ECI2	PD	NA	NA	NA	NA	NA
Oligodendrocyte	EEF1E1	PD	NA	NA	NA	NA	NA
Oligodendrocyte	EEF1E1-BLOC1S5	PD	NA	NA	NA	NA	NA
Oligodendrocyte	ELOVL5	PD	NA	NA	NA	NA	NA
Oligodendrocyte	ENPP3	PD	NA	NA	NA	NA	NA
Oligodendrocyte	EPB41L2	PD	NA	NA	NA	NA	NA
Oligodendrocyte	EXOC2	PD	NA	NA	NA	NA	NA
Oligodendrocyte	EYS	PD	NA	NA	NA	NA	NA
Oligodendrocyte	FAM217A	PD	NA	NA	NA	NA	NA
Oligodendrocyte	FAM229B	PD	NA	NA	NA	NA	NA
Oligodendrocyte	FAM8A1	PD	NA	NA	NA	NA	NA
Oligodendrocyte	FANCE	PD	NA	NA	NA	NA	NA
Oligodendrocyte	FARS2	PD	NA	NA	NA	NA	NA
Oligodendrocyte	FBXO5	PD	NA	NA	NA	NA	NA
Oligodendrocyte	FBXO9	PD	NA	NA	NA	NA	NA
Oligodendrocyte	FUCA2	PD	NA	NA	NA	NA	NA
Oligodendrocyte	FYN	PD	NA	NA	NA	NA	NA
Oligodendrocyte	GINM1	PD	NA	NA	NA	NA	NA
Oligodendrocyte	GLO1	PD	NA	NA	NA	NA	NA
Oligodendrocyte	GTF2H5	PD	NA	NA	NA	NA	NA
Oligodendrocyte	GVQW2	PD	NA	NA	NA	NA	NA
Oligodendrocyte	HACE1	PD	NA	NA	NA	NA	NA
Oligodendrocyte	HECA	PD	NA	NA	NA	NA	NA
Oligodendrocyte	HIST1H2BE	PD	NA	NA	NA	NA	NA
Oligodendrocyte	HIST1H4H	PD	NA	NA	NA	NA	NA
Oligodendrocyte	HLA-DMA	PD	NA	NA	NA	NA	NA
Oligodendrocyte	HMGN3	PD	NA	NA	NA	NA	NA
Oligodendrocyte	HMGN4	PD	NA	NA	NA	NA	NA
Oligodendrocyte	HSD17B8	PD	NA	NA	NA	NA	NA
Oligodendrocyte	HSF2	PD	NA	NA	NA	NA	NA
Oligodendrocyte	IGF2R	PD	NA	NA	NA	NA	NA
Oligodendrocyte	IP6K3	PD	NA	NA	NA	NA	NA
Oligodendrocyte	IRAK1BP1	PD	NA	NA	NA	NA	NA
Oligodendrocyte	JARID2	PD	NA	NA	NA	NA	NA
Oligodendrocyte	KATNA1	PD	NA	NA	NA	NA	NA
Oligodendrocyte	KHDC1	PD	NA	NA	NA	NA	NA
Oligodendrocyte	KIF6	PD	NA	NA	NA	NA	NA
Oligodendrocyte	LATS1	PD	NA	NA	NA	NA	NA
Oligodendrocyte	LCA5	PD	NA	NA	NA	NA	NA
Oligodendrocyte	LEMD2	PD	NA	NA	NA	NA	NA
Oligodendrocyte	LINC01010	PD	NA	NA	NA	NA	NA
Oligodendrocyte	LRP11	PD	NA	NA	NA	NA	NA
Oligodendrocyte	LYRM2	PD	NA	NA	NA	NA	NA
Oligodendrocyte	LYRM4	PD	NA	NA	NA	NA	NA
Oligodendrocyte	MAP3K4	PD	NA	NA	NA	NA	NA
Oligodendrocyte	MAP3K7	PD	NA	NA	NA	NA	NA
Oligodendrocyte	MBOAT1	PD	NA	NA	NA	NA	NA
Oligodendrocyte	MCM9	PD	NA	NA	NA	NA	NA
Oligodendrocyte	MDGA1	PD	NA	NA	NA	NA	NA
Oligodendrocyte	MDN1	PD	NA	NA	NA	NA	NA
Oligodendrocyte	MED23	PD	NA	NA	NA	NA	NA
Oligodendrocyte	MFSD4B	PD	NA	NA	NA	NA	NA
Oligodendrocyte	MOCS1	PD	NA	NA	NA	NA	NA
Oligodendrocyte	MTO1	PD	NA	NA	NA	NA	NA
Oligodendrocyte	MTRF1L	PD	NA	NA	NA	NA	NA
Oligodendrocyte	MYLIP	PD	NA	NA	NA	NA	NA
Oligodendrocyte	NMBR	PD	NA	NA	NA	NA	NA
Oligodendrocyte	NUP43	PD	NA	NA	NA	NA	NA
Oligodendrocyte	PACRG	PD	NA	NA	NA	NA	NA
Oligodendrocyte	PAK1IP1	PD	NA	NA	NA	NA	NA
Oligodendrocyte	PCMT1	PD	NA	NA	NA	NA	NA
Oligodendrocyte	PEX3	PD	NA	NA	NA	NA	NA
Oligodendrocyte	PEX6	PD	0.557747	NA	NA	NA	NA
Oligodendrocyte	PHACTR2	PD	NA	NA	NA	NA	NA
Oligodendrocyte	PHF1	PD	NA	NA	NA	NA	NA
Oligodendrocyte	PHF3	PD	NA	NA	NA	NA	NA
Oligodendrocyte	PHIP	PD	NA	NA	NA	NA	NA
Oligodendrocyte	PKIB	PD	NA	NA	NA	NA	NA
Oligodendrocyte	PLEKHG1	PD	NA	NA	NA	NA	NA
Oligodendrocyte	PLN	PD	NA	NA	NA	NA	NA
Oligodendrocyte	PM20D2	PD	NA	NA	NA	NA	NA
Oligodendrocyte	PNLDC1	PD	NA	NA	NA	NA	NA
Oligodendrocyte	PPIL4	PD	NA	NA	NA	NA	NA
Oligodendrocyte	PRIM2	PD	NA	NA	NA	NA	NA
Oligodendrocyte	PRKN	PD	NA	NA	NA	NA	NA
Oligodendrocyte	PRPF4B	PD	NA	NA	NA	NA	NA
Oligodendrocyte	PTP4A1	PD	NA	NA	NA	NA	NA
Oligodendrocyte	RAB32	PD	NA	NA	NA	NA	NA
Oligodendrocyte	REV3L	PD	NA	NA	NA	NA	NA
Oligodendrocyte	RING1	PD	NA	NA	NA	NA	NA
Oligodendrocyte	RIOK1	PD	NA	NA	NA	NA	NA
Oligodendrocyte	RMND1	PD	NA	NA	NA	NA	NA
Oligodendrocyte	RNF8	PD	NA	NA	NA	NA	NA
Oligodendrocyte	RNGTT	PD	NA	NA	NA	NA	NA
Oligodendrocyte	RPF2	PD	NA	NA	NA	NA	NA
Oligodendrocyte	RPS10-NUDT3	PD	NA	NA	NA	NA	NA
Oligodendrocyte	RXRB	PD	NA	NA	NA	NA	NA
Oligodendrocyte	SASH1	PD	NA	NA	NA	NA	NA
Oligodendrocyte	SAYSD1	PD	NA	NA	NA	NA	NA
Oligodendrocyte	SCAF8	PD	NA	NA	NA	NA	NA
Oligodendrocyte	SERAC1	PD	NA	NA	NA	NA	NA
Oligodendrocyte	SLC17A5	PD	NA	NA	NA	NA	NA
Oligodendrocyte	SLC22A1	PD	NA	NA	NA	NA	NA
Oligodendrocyte	SLC22A16	PD	NA	NA	NA	NA	NA
Oligodendrocyte	SLC35B2	PD	NA	NA	NA	NA	NA
Oligodendrocyte	SLC35B3	PD	NA	NA	NA	NA	NA
Oligodendrocyte	SLC39A7	PD	NA	NA	NA	NA	NA
Oligodendrocyte	SMIM29	PD	NA	NA	NA	NA	NA
Oligodendrocyte	SNRNP48	PD	NA	NA	NA	NA	NA
Oligodendrocyte	SNX9	PD	NA	NA	NA	NA	NA
Oligodendrocyte	SOD2	PD	NA	NA	NA	NA	NA
Oligodendrocyte	SSR1	PD	NA	NA	NA	NA	NA
Oligodendrocyte	STXBP5	PD	NA	NA	NA	NA	NA
Oligodendrocyte	SYNCRIP	PD	NA	NA	NA	NA	NA
Oligodendrocyte	SYNJ2	PD	NA	NA	NA	NA	NA
Oligodendrocyte	TAB2	PD	NA	NA	NA	NA	NA
Oligodendrocyte	TAF11	PD	NA	NA	NA	NA	NA
Oligodendrocyte	TBC1D22B	PD	NA	NA	NA	NA	NA
Oligodendrocyte	TBC1D32	PD	NA	NA	NA	NA	NA
Oligodendrocyte	TEAD3	PD	NA	NA	NA	NA	NA
Oligodendrocyte	TFB1M	PD	NA	NA	NA	NA	NA
Oligodendrocyte	THBS2	PD	NA	NA	NA	NA	NA
Oligodendrocyte	TIAM2	PD	NA	NA	NA	NA	NA
Oligodendrocyte	TMEM217	PD	NA	NA	NA	NA	NA
Oligodendrocyte	TMEM242	PD	NA	NA	NA	NA	NA
Oligodendrocyte	TMEM63B	PD	NA	NA	NA	NA	NA
Oligodendrocyte	TRAF3IP2	PD	NA	NA	NA	NA	NA
Oligodendrocyte	TUBE1	PD	NA	NA	NA	NA	NA
Oligodendrocyte	TULP4	PD	NA	NA	NA	NA	NA
Oligodendrocyte	TXLNB	PD	NA	NA	NA	NA	NA
Oligodendrocyte	TXNDC5	PD	NA	NA	NA	NA	NA
Oligodendrocyte	UHRF1BP1	PD	NA	NA	NA	NA	NA
Oligodendrocyte	VPS52	PD	NA	NA	NA	NA	NA
Oligodendrocyte	VTA1	PD	NA	NA	NA	NA	NA
Oligodendrocyte	WTAP	PD	NA	NA	NA	NA	NA
Oligodendrocyte	ZBTB2	PD	NA	NA	NA	NA	NA
Oligodendrocyte	ZBTB22	PD	NA	NA	NA	NA	NA
Oligodendrocyte	ZDHHC14	PD	NA	NA	NA	NA	NA
Oligodendrocyte	ZFAND3	PD	NA	NA	NA	NA	NA
Oligodendrocyte	ACOT13	BD	NA	NA	NA	NA	NA
Oligodendrocyte	ADGRB3	BD	NA	NA	NA	NA	NA
Oligodendrocyte	AFDN	BD	NA	NA	NA	NA	NA
Oligodendrocyte	AFDN-DT	BD	NA	NA	NA	NA	NA
Oligodendrocyte	AFG1L	BD	NA	NA	NA	NA	NA
Oligodendrocyte	AHI1	BD	NA	NA	NA	NA	NA
Oligodendrocyte	AKAP7	BD	NA	NA	NA	NA	NA
Oligodendrocyte	AL021408.1	BD	NA	NA	NA	NA	NA
Oligodendrocyte	AL023284.4	BD	NA	NA	NA	NA	NA
Oligodendrocyte	AL031777.3	BD	NA	NA	NA	NA	NA
Oligodendrocyte	AL096711.2	BD	NA	NA	NA	NA	NA
Oligodendrocyte	AL121956.4	BD	NA	NA	NA	NA	NA
Oligodendrocyte	AL138720.1	BD	NA	NA	NA	NA	NA
Oligodendrocyte	AL357054.2	BD	NA	NA	NA	NA	NA
Oligodendrocyte	AL359715.1	BD	NA	NA	NA	NA	NA
Oligodendrocyte	AL359715.2	BD	NA	NA	NA	NA	NA
Oligodendrocyte	AL359715.3	BD	NA	NA	NA	NA	NA
Oligodendrocyte	AL445250.1	BD	NA	NA	NA	NA	NA
Oligodendrocyte	AL450332.1	BD	NA	NA	NA	NA	NA
Oligodendrocyte	AL589666.1	BD	NA	NA	NA	NA	NA
Oligodendrocyte	ANKS1A	BD	NA	NA	NA	NA	NA
Oligodendrocyte	ASF1A	BD	NA	NA	NA	NA	NA
Oligodendrocyte	ATG5	BD	NA	NA	NA	NA	NA
Oligodendrocyte	BAG2	BD	NA	NA	NA	NA	NA
Oligodendrocyte	BCKDHB	BD	NA	NA	NA	NA	NA
Oligodendrocyte	BCLAF1	BD	NA	NA	NA	NA	NA
Oligodendrocyte	BEND3	BD	NA	NA	NA	NA	NA
Oligodendrocyte	BEND6	BD	NA	NA	NA	NA	NA
Oligodendrocyte	BLOC1S5-TXNDC5	BD	NA	NA	NA	NA	NA
Oligodendrocyte	BRPF3	BD	NA	NA	NA	NA	NA
Oligodendrocyte	BTN2A1	BD	NA	NA	NA	NA	NA
Oligodendrocyte	BTN3A1	BD	NA	NA	NA	NA	NA
Oligodendrocyte	BVES	BD	NA	NA	NA	NA	NA
Oligodendrocyte	C6orf120	BD	NA	NA	NA	NA	NA
Oligodendrocyte	C6orf62	BD	NA	NA	NA	NA	NA
Oligodendrocyte	C6orf89	BD	NA	NA	NA	NA	NA
Oligodendrocyte	CASP8AP2	BD	NA	NA	NA	NA	NA
Oligodendrocyte	CCDC167	BD	NA	NA	NA	NA	NA
Oligodendrocyte	CD164	BD	NA	NA	NA	NA	NA
Oligodendrocyte	CDKAL1	BD	NA	NA	NA	NA	NA
Oligodendrocyte	CEP57L1	BD	NA	NA	NA	NA	NA
Oligodendrocyte	CEP85L	BD	NA	NA	NA	NA	NA
Oligodendrocyte	CLIC5	BD	NA	NA	NA	NA	NA
Oligodendrocyte	CMTR1	BD	NA	NA	NA	NA	NA
Oligodendrocyte	COL19A1	BD	NA	NA	NA	NA	NA
Oligodendrocyte	CRYBG1	BD	NA	NA	NA	NA	NA
Oligodendrocyte	CYP39A1	BD	NA	NA	NA	NA	NA
Oligodendrocyte	DCBLD1	BD	NA	NA	NA	NA	NA
Oligodendrocyte	DDO	BD	NA	NA	NA	NA	NA
Oligodendrocyte	DDX43	BD	NA	NA	NA	NA	NA
Oligodendrocyte	DLL1	BD	NA	NA	NA	NA	NA
Oligodendrocyte	DST	BD	NA	NA	NA	NA	NA
Oligodendrocyte	DUSP22	BD	NA	NA	NA	NA	NA
Oligodendrocyte	EEF1E1	BD	NA	NA	NA	NA	NA
Oligodendrocyte	EEF1E1-BLOC1S5	BD	NA	NA	NA	NA	NA
Oligodendrocyte	EFHC1	BD	NA	NA	NA	NA	NA
Oligodendrocyte	ELOVL5	BD	NA	NA	NA	NA	NA
Oligodendrocyte	ENPP1	BD	NA	NA	NA	NA	NA
Oligodendrocyte	ENPP3	BD	NA	NA	NA	NA	NA
Oligodendrocyte	ENPP4	BD	NA	NA	NA	NA	NA
Oligodendrocyte	EPB41L2	BD	NA	NA	NA	NA	NA
Oligodendrocyte	ERMARD	BD	NA	NA	NA	NA	NA
Oligodendrocyte	EXOC2	BD	NA	NA	NA	NA	NA
Oligodendrocyte	EYA4	BD	NA	NA	NA	NA	NA
Oligodendrocyte	EYS	BD	NA	NA	NA	NA	NA
Oligodendrocyte	FAM120B	BD	NA	NA	NA	NA	NA
Oligodendrocyte	FAM135A	BD	NA	NA	NA	NA	NA
Oligodendrocyte	FBXO9	BD	NA	NA	NA	NA	NA
Oligodendrocyte	FGFR1OP	BD	NA	NA	NA	NA	NA
Oligodendrocyte	FOXO3	BD	NA	NA	NA	NA	NA
Oligodendrocyte	GABRR1	BD	NA	NA	NA	NA	NA
Oligodendrocyte	GABRR2	BD	NA	NA	NA	NA	NA
Oligodendrocyte	GCLC	BD	NA	NA	NA	NA	NA
Oligodendrocyte	GINM1	BD	NA	NA	NA	NA	NA
Oligodendrocyte	GSTA4	BD	NA	NA	NA	NA	NA
Oligodendrocyte	GVQW2	BD	NA	NA	NA	NA	NA
Oligodendrocyte	HACE1	BD	NA	NA	NA	NA	NA
Oligodendrocyte	HDAC2	BD	NA	NA	NA	NA	NA
Oligodendrocyte	HEY2	BD	NA	NA	NA	NA	NA
Oligodendrocyte	HFE	BD	NA	NA	NA	NA	NA
Oligodendrocyte	HINT3	BD	NA	NA	NA	NA	NA
Oligodendrocyte	HIST1H2BD	BD	NA	NA	NA	NA	NA
Oligodendrocyte	HIST1H2BE	BD	NA	NA	NA	NA	NA
Oligodendrocyte	HIST1H2BG	BD	NA	NA	NA	NA	NA
Oligodendrocyte	HIST1H3E	BD	NA	NA	NA	NA	NA
Oligodendrocyte	HIST1H4E	BD	NA	NA	NA	NA	NA
Oligodendrocyte	HIST1H4H	BD	NA	NA	NA	NA	NA
Oligodendrocyte	HMGN3	BD	NA	NA	NA	NA	NA
Oligodendrocyte	HMGN4	BD	NA	NA	NA	NA	NA
Oligodendrocyte	HS3ST5	BD	NA	NA	NA	NA	NA
Oligodendrocyte	IBTK	BD	NA	NA	NA	NA	NA
Oligodendrocyte	ICK	BD	NA	NA	NA	NA	NA
Oligodendrocyte	IFNGR1	BD	NA	NA	NA	NA	NA
Oligodendrocyte	IRAK1BP1	BD	NA	NA	NA	NA	NA
Oligodendrocyte	JARID2	BD	NA	NA	NA	NA	NA
Oligodendrocyte	KATNA1	BD	NA	NA	NA	NA	NA
Oligodendrocyte	KCTD20	BD	NA	NA	NA	NA	NA
Oligodendrocyte	KIAA1586	BD	NA	NA	NA	NA	NA
Oligodendrocyte	KIF25	BD	NA	NA	NA	NA	NA
Oligodendrocyte	KLHL31	BD	NA	NA	NA	NA	NA
Oligodendrocyte	L3MBTL3	BD	NA	NA	NA	NA	NA
Oligodendrocyte	LAMA2	BD	NA	NA	NA	NA	NA
Oligodendrocyte	LATS1	BD	NA	NA	NA	NA	NA
Oligodendrocyte	LCA5	BD	NA	NA	NA	NA	NA
Oligodendrocyte	LINC00222	BD	NA	NA	NA	NA	NA
Oligodendrocyte	LINC00271	BD	NA	NA	NA	NA	NA
Oligodendrocyte	LINC00574	BD	NA	NA	NA	NA	NA
Oligodendrocyte	LMBRD1	BD	NA	NA	NA	NA	NA
Oligodendrocyte	LRP11	BD	NA	NA	NA	NA	NA
Oligodendrocyte	LRRC1	BD	NA	NA	NA	NA	NA
Oligodendrocyte	LYRM2	BD	NA	NA	NA	NA	NA
Oligodendrocyte	MAP3K7	BD	NA	NA	NA	NA	NA
Oligodendrocyte	MAP7	BD	NA	NA	NA	NA	NA
Oligodendrocyte	MBOAT1	BD	NA	NA	NA	NA	NA
Oligodendrocyte	MCM3	BD	NA	NA	NA	NA	NA
Oligodendrocyte	MCM9	BD	NA	NA	NA	NA	NA
Oligodendrocyte	MCUR1	BD	NA	NA	NA	NA	NA
Oligodendrocyte	MDGA1	BD	NA	NA	NA	NA	NA
Oligodendrocyte	MDN1	BD	NA	NA	NA	NA	NA
Oligodendrocyte	MED23	BD	NA	NA	NA	NA	NA
Oligodendrocyte	MPC1	BD	NA	NA	NA	NA	NA
Oligodendrocyte	MTCH1	BD	NA	NA	NA	NA	NA
Oligodendrocyte	NBAT1	BD	NA	NA	NA	NA	NA
Oligodendrocyte	NCOA7	BD	NA	NA	NA	NA	NA
Oligodendrocyte	NKAIN2	BD	NA	NA	NA	NA	NA
Oligodendrocyte	NOL7	BD	NA	NA	NA	NA	NA
Oligodendrocyte	NUP153	BD	NA	NA	NA	NA	NA
Oligodendrocyte	NUP43	BD	NA	NA	NA	NA	NA
Oligodendrocyte	OSTM1	BD	NA	NA	NA	NA	NA
Oligodendrocyte	PAK1IP1	BD	NA	NA	NA	NA	NA
Oligodendrocyte	PCMT1	BD	NA	NA	NA	NA	NA
Oligodendrocyte	PDCD2	BD	NA	NA	NA	NA	NA
Oligodendrocyte	PDSS2	BD	NA	NA	NA	NA	NA
Oligodendrocyte	PEX7	BD	NA	NA	NA	NA	NA
Oligodendrocyte	PHF10	BD	NA	NA	NA	NA	NA
Oligodendrocyte	PHIP	BD	NA	NA	NA	NA	NA
Oligodendrocyte	PI16	BD	NA	NA	NA	NA	NA
Oligodendrocyte	PKHD1	BD	NA	NA	NA	NA	NA
Oligodendrocyte	PKIB	BD	NA	NA	NA	NA	NA
Oligodendrocyte	PLEKHG1	BD	NA	NA	NA	NA	NA
Oligodendrocyte	PM20D2	BD	NA	NA	NA	NA	NA
Oligodendrocyte	PNPLA1	BD	NA	NA	NA	NA	NA
Oligodendrocyte	PNRC1	BD	NA	NA	NA	NA	NA
Oligodendrocyte	POPDC3	BD	NA	NA	NA	NA	NA
Oligodendrocyte	PPIL1	BD	NA	NA	NA	NA	NA
Oligodendrocyte	PPIL4	BD	NA	NA	NA	NA	NA
Oligodendrocyte	PPIL6	BD	NA	NA	NA	NA	NA
Oligodendrocyte	PREP	BD	NA	NA	NA	NA	NA
Oligodendrocyte	PRR18	BD	NA	NA	NA	NA	NA
Oligodendrocyte	PSMB1	BD	NA	NA	NA	NA	NA
Oligodendrocyte	PTP4A1	BD	NA	NA	NA	NA	NA
Oligodendrocyte	PTPRK	BD	NA	NA	NA	NA	NA
Oligodendrocyte	PXT1	BD	NA	NA	NA	NA	NA
Oligodendrocyte	QRSL1	BD	NA	NA	NA	NA	NA
Oligodendrocyte	RAB32	BD	NA	NA	NA	NA	NA
Oligodendrocyte	RANBP9	BD	NA	NA	NA	NA	NA
Oligodendrocyte	RCAN2	BD	NA	NA	NA	NA	NA
Oligodendrocyte	RIOK1	BD	NA	NA	NA	NA	NA
Oligodendrocyte	RNF217	BD	NA	NA	NA	NA	NA
Oligodendrocyte	RNF8	BD	NA	NA	NA	NA	NA
Oligodendrocyte	RNGTT	BD	NA	NA	NA	NA	NA
Oligodendrocyte	RPS6KA2	BD	NA	NA	NA	NA	NA
Oligodendrocyte	RRAGD	BD	NA	NA	NA	NA	NA
Oligodendrocyte	RTN4IP1	BD	NA	NA	NA	NA	NA
Oligodendrocyte	RUNX2	BD	NA	NA	NA	NA	NA
Oligodendrocyte	SASH1	BD	NA	NA	NA	NA	NA
Oligodendrocyte	SAYSD1	BD	NA	NA	NA	NA	NA
Oligodendrocyte	SDHAF4	BD	NA	NA	NA	NA	NA
Oligodendrocyte	SEC63	BD	NA	NA	NA	NA	NA
Oligodendrocyte	SESN1	BD	NA	NA	NA	NA	NA
Oligodendrocyte	SFT2D1	BD	NA	NA	NA	NA	NA
Oligodendrocyte	SHPRH	BD	NA	NA	NA	NA	NA
Oligodendrocyte	SIRT5	BD	NA	NA	NA	NA	NA
Oligodendrocyte	SLC22A16	BD	NA	NA	NA	NA	NA
Oligodendrocyte	SLC25A27	BD	NA	NA	NA	NA	NA
Oligodendrocyte	SLC39A7	BD	NA	NA	NA	NA	NA
Oligodendrocyte	SMAP1	BD	NA	NA	NA	NA	NA
Oligodendrocyte	SMPD2	BD	NA	NA	NA	NA	NA
Oligodendrocyte	SMPDL3A	BD	NA	NA	NA	NA	NA
Oligodendrocyte	SNRNP48	BD	NA	NA	NA	NA	NA
Oligodendrocyte	SNX14	BD	NA	NA	NA	NA	NA
Oligodendrocyte	SOBP	BD	NA	NA	NA	NA	NA
Oligodendrocyte	SRPK1	BD	NA	NA	NA	NA	NA
Oligodendrocyte	SRSF3	BD	NA	NA	NA	NA	NA
Oligodendrocyte	SSR1	BD	NA	NA	NA	NA	NA
Oligodendrocyte	STK38	BD	NA	NA	NA	NA	NA
Oligodendrocyte	STX7	BD	NA	NA	NA	NA	NA
Oligodendrocyte	STXBP5	BD	NA	NA	NA	NA	NA
Oligodendrocyte	SUPT3H	BD	NA	NA	NA	NA	NA
Oligodendrocyte	SYNCRIP	BD	NA	NA	NA	NA	NA
Oligodendrocyte	TAF11	BD	NA	NA	NA	NA	NA
Oligodendrocyte	TBC1D22B	BD	NA	NA	NA	NA	NA
Oligodendrocyte	TBC1D7	BD	NA	NA	NA	NA	NA
Oligodendrocyte	TBP	BD	NA	NA	NA	NA	NA
Oligodendrocyte	TCTE3	BD	NA	NA	NA	NA	NA
Oligodendrocyte	TDP2	BD	NA	NA	NA	NA	NA
Oligodendrocyte	TDRD6	BD	NA	NA	NA	NA	NA
Oligodendrocyte	TMEM217	BD	NA	NA	NA	NA	NA
Oligodendrocyte	TMEM244	BD	NA	NA	NA	NA	NA
Oligodendrocyte	TNFAIP3	BD	NA	NA	NA	NA	NA
Oligodendrocyte	TRAM2	BD	NA	NA	NA	NA	NA
Oligodendrocyte	TRDN	BD	NA	NA	NA	NA	NA
Oligodendrocyte	TXNDC5	BD	NA	NA	NA	NA	NA
Oligodendrocyte	UBE2J1	BD	NA	NA	NA	NA	NA
Oligodendrocyte	UHRF1BP1	BD	NA	NA	NA	NA	NA
Oligodendrocyte	VTA1	BD	NA	NA	NA	NA	NA
Oligodendrocyte	WDR27	BD	NA	NA	NA	NA	NA
Oligodendrocyte	ZFAND3	BD	NA	NA	NA	NA	NA
Oligodendrocyte	ZNF451	BD	NA	NA	NA	NA	NA
Oligodendrocyte	AL357507.1	MD	NA	NA	NA	NA	NA
Oligodendrocyte	BTN3A1	MD	NA	NA	NA	NA	NA
Oligodendrocyte	CEP57L1	MD	NA	NA	NA	NA	NA
Oligodendrocyte	DCBLD1	MD	NA	NA	NA	NA	NA
Oligodendrocyte	DDX43	MD	NA	NA	NA	NA	NA
Oligodendrocyte	GVQW2	MD	NA	NA	NA	NA	NA
Oligodendrocyte	HIST1H2BE	MD	NA	NA	NA	NA	NA
Oligodendrocyte	HIST1H4H	MD	NA	NA	NA	NA	NA
Oligodendrocyte	PAK1IP1	MD	NA	NA	NA	NA	NA
Oligodendrocyte	PEX6	MD	0.103195	0.100748	NA	NA	NA
Oligodendrocyte	PHF3	MD	0.439132	0.326323	NA	NA	NA
Oligodendrocyte	PTP4A1	MD	NA	NA	NA	NA	NA
Oligodendrocyte	SLC39A7	MD	NA	NA	NA	NA	NA
Oligodendrocyte	SYNCRIP	MD	NA	NA	NA	NA	NA
Oligodendrocyte	THEMIS	MD	NA	NA	NA	NA	NA
Oligodendrocyte	ZNF76	MD	-0.274712	NA	NA	NA	NA
Oligodendrocyte	AL096711.2	SZ	NA	NA	NA	NA	NA
Oligodendrocyte	BTN3A1	SZ	NA	NA	NA	NA	NA
Oligodendrocyte	C6orf89	SZ	NA	NA	NA	NA	NA
Oligodendrocyte	DCBLD1	SZ	NA	NA	NA	NA	NA
Oligodendrocyte	DDX43	SZ	NA	NA	NA	NA	NA
Oligodendrocyte	GVQW2	SZ	NA	NA	NA	NA	NA
Oligodendrocyte	HEY2	SZ	NA	NA	NA	NA	NA
Oligodendrocyte	HIST1H2BE	SZ	NA	NA	NA	NA	NA
Oligodendrocyte	HIST1H4H	SZ	NA	NA	NA	NA	NA
Oligodendrocyte	HMGN3	SZ	NA	NA	NA	NA	NA
Oligodendrocyte	LCA5	SZ	NA	NA	NA	NA	NA
Oligodendrocyte	MAPK14	SZ	NA	NA	NA	NA	NA
Oligodendrocyte	MTCH1	SZ	NA	NA	NA	NA	NA
Oligodendrocyte	MTO1	SZ	NA	NA	NA	NA	NA
Oligodendrocyte	MYO6	SZ	NA	NA	NA	NA	NA
Oligodendrocyte	PAK1IP1	SZ	NA	NA	NA	NA	NA
Oligodendrocyte	PEX6	SZ	0.101883	0.0727908	NA	NA	NA
Oligodendrocyte	PHF3	SZ	0.200394	0.422731	NA	NA	NA
Oligodendrocyte	PHIP	SZ	NA	NA	NA	NA	NA
Oligodendrocyte	PI16	SZ	NA	NA	NA	NA	NA
Oligodendrocyte	PPIL1	SZ	NA	NA	NA	NA	NA
Oligodendrocyte	PTP4A1	SZ	NA	NA	NA	NA	NA
Oligodendrocyte	SLC39A7	SZ	NA	NA	NA	NA	NA
Oligodendrocyte	SYNCRIP	SZ	NA	NA	NA	NA	NA
Oligodendrocyte	AL021368.1	AD	NA	NA	NA	NA	NA
Oligodendrocyte	AL021368.2	AD	NA	NA	NA	NA	NA
Oligodendrocyte	AL096711.2	AD	NA	NA	NA	NA	NA
Oligodendrocyte	AL445250.1	AD	NA	NA	NA	NA	NA
Oligodendrocyte	BAG2	AD	NA	NA	NA	NA	NA
Oligodendrocyte	BTN3A1	AD	NA	NA	NA	NA	NA
Oligodendrocyte	CEP57L1	AD	NA	NA	NA	NA	NA
Oligodendrocyte	DCBLD1	AD	NA	NA	NA	NA	NA
Oligodendrocyte	DDX43	AD	NA	NA	NA	NA	NA
Oligodendrocyte	GVQW2	AD	NA	NA	NA	NA	NA
Oligodendrocyte	HIST1H2BE	AD	NA	NA	NA	NA	NA
Oligodendrocyte	HIST1H4H	AD	NA	NA	NA	NA	NA
Oligodendrocyte	PAK1IP1	AD	NA	NA	NA	NA	NA
Oligodendrocyte	PHF3	AD	-0.0638952	0.231947	NA	NA	NA
Oligodendrocyte	PRIM2	AD	NA	NA	NA	NA	NA
Oligodendrocyte	SLC39A7	AD	NA	NA	NA	NA	NA
Oligodendrocyte	STXBP5	AD	NA	NA	NA	NA	NA
Oligodendrocyte	SYNCRIP	AD	NA	NA	NA	NA	NA
Oligodendrocyte	ABCB5	MS	NA	NA	NA	NA	NA
Oligodendrocyte	AC004922.1	MS	NA	NA	NA	NA	NA
Oligodendrocyte	AC005020.2	MS	NA	NA	NA	NA	NA
Oligodendrocyte	AC005154.4	MS	NA	NA	NA	NA	NA
Oligodendrocyte	AC005154.5	MS	NA	NA	NA	NA	NA
Oligodendrocyte	AC006012.1	MS	NA	NA	NA	NA	NA
Oligodendrocyte	AC006480.2	MS	NA	NA	NA	NA	NA
Oligodendrocyte	AC006978.2	MS	NA	NA	NA	NA	NA
Oligodendrocyte	AC008267.5	MS	NA	NA	NA	NA	NA
Oligodendrocyte	AC018645.2	MS	NA	NA	NA	NA	NA
Oligodendrocyte	AC018647.1	MS	NA	NA	NA	NA	NA
Oligodendrocyte	AC019117.1	MS	NA	NA	NA	NA	NA
Oligodendrocyte	AC068533.4	MS	NA	NA	NA	NA	NA
Oligodendrocyte	AC078842.2	MS	NA	NA	NA	NA	NA
Oligodendrocyte	AC092100.1	MS	NA	NA	NA	NA	NA
Oligodendrocyte	AC092171.3	MS	NA	NA	NA	NA	NA
Oligodendrocyte	AC092171.4	MS	NA	NA	NA	NA	NA
Oligodendrocyte	AC092634.3	MS	NA	NA	NA	NA	NA
Oligodendrocyte	AC092634.5	MS	NA	NA	NA	NA	NA
Oligodendrocyte	AC092647.5	MS	NA	NA	NA	NA	NA
Oligodendrocyte	AC093627.5	MS	NA	NA	NA	NA	NA
Oligodendrocyte	AC102953.2	MS	NA	NA	NA	NA	NA
Oligodendrocyte	AC105052.1	MS	NA	NA	NA	NA	NA
Oligodendrocyte	AC105052.3	MS	NA	NA	NA	NA	NA
Oligodendrocyte	AC147651.1	MS	NA	NA	NA	NA	NA
Oligodendrocyte	ADAM22	MS	NA	NA	NA	NA	NA
Oligodendrocyte	ADAP1	MS	NA	NA	NA	NA	NA
Oligodendrocyte	ADCK2	MS	NA	NA	NA	NA	NA
Oligodendrocyte	AGK	MS	NA	NA	NA	NA	NA
Oligodendrocyte	AGMO	MS	NA	NA	NA	NA	NA
Oligodendrocyte	AHR	MS	NA	NA	NA	NA	NA
Oligodendrocyte	AIMP2	MS	NA	NA	NA	NA	NA
Oligodendrocyte	ALKBH4	MS	NA	NA	NA	NA	NA
Oligodendrocyte	AP4M1	MS	NA	NA	NA	NA	NA
Oligodendrocyte	AP5Z1	MS	NA	NA	NA	NA	NA
Oligodendrocyte	APTR	MS	NA	NA	NA	NA	NA
Oligodendrocyte	ASL	MS	NA	NA	NA	NA	NA
Oligodendrocyte	ATXN7L1	MS	NA	NA	NA	NA	NA
Oligodendrocyte	AUTS2	MS	NA	NA	NA	NA	NA
Oligodendrocyte	AVL9	MS	NA	NA	NA	NA	NA
Oligodendrocyte	AZGP1	MS	NA	NA	NA	NA	NA
Oligodendrocyte	BET1	MS	NA	NA	NA	NA	NA
Oligodendrocyte	BRAF	MS	NA	NA	NA	NA	NA
Oligodendrocyte	BRI3	MS	NA	NA	NA	NA	NA
Oligodendrocyte	C7orf26	MS	NA	NA	NA	NA	NA
Oligodendrocyte	CACNA2D1	MS	NA	NA	NA	NA	NA
Oligodendrocyte	CASD1	MS	NA	NA	NA	NA	NA
Oligodendrocyte	CASP2	MS	NA	NA	NA	NA	NA
Oligodendrocyte	CASTOR3	MS	NA	NA	NA	NA	NA
Oligodendrocyte	CCDC71L	MS	NA	NA	NA	NA	NA
Oligodendrocyte	CCM2	MS	NA	NA	NA	NA	NA
Oligodendrocyte	CCZ1	MS	NA	NA	NA	NA	NA
Oligodendrocyte	CD36	MS	NA	NA	NA	NA	NA
Oligodendrocyte	CDK13	MS	NA	NA	NA	NA	NA
Oligodendrocyte	CDK6	MS	NA	NA	NA	NA	NA
Oligodendrocyte	CFTR	MS	NA	NA	NA	NA	NA
Oligodendrocyte	CHN2	MS	NA	NA	NA	NA	NA
Oligodendrocyte	CLDN15	MS	NA	NA	NA	NA	NA
Oligodendrocyte	CNPY4	MS	NA	NA	NA	NA	NA
Oligodendrocyte	CNTNAP2	MS	NA	NA	NA	NA	NA
Oligodendrocyte	COPS6	MS	NA	NA	NA	NA	NA
Oligodendrocyte	COX19	MS	NA	NA	NA	NA	NA
Oligodendrocyte	CPSF4	MS	NA	NA	NA	NA	NA
Oligodendrocyte	CRCP	MS	NA	NA	NA	NA	NA
Oligodendrocyte	CREB3L2	MS	NA	NA	NA	NA	NA
Oligodendrocyte	CREB5	MS	NA	NA	NA	NA	NA
Oligodendrocyte	CROT	MS	NA	NA	NA	NA	NA
Oligodendrocyte	CTTNBP2	MS	NA	NA	NA	NA	NA
Oligodendrocyte	CUX1	MS	NA	NA	NA	NA	NA
Oligodendrocyte	CYP3A43	MS	NA	NA	NA	NA	NA
Oligodendrocyte	CYP3A5	MS	NA	NA	NA	NA	NA
Oligodendrocyte	DAGLB	MS	NA	NA	NA	NA	NA
Oligodendrocyte	DBF4	MS	NA	NA	NA	NA	NA
Oligodendrocyte	DENND2A	MS	NA	NA	NA	NA	NA
Oligodendrocyte	DGKI	MS	NA	NA	NA	NA	NA
Oligodendrocyte	DMTF1	MS	NA	NA	NA	NA	NA
Oligodendrocyte	DNAAF5	MS	NA	NA	NA	NA	NA
Oligodendrocyte	DNAH11	MS	NA	NA	NA	NA	NA
Oligodendrocyte	DNAJB6	MS	NA	NA	NA	NA	NA
Oligodendrocyte	DOCK4	MS	NA	NA	NA	NA	NA
Oligodendrocyte	DPY19L1	MS	NA	NA	NA	NA	NA
Oligodendrocyte	DTX2	MS	NA	NA	NA	NA	NA
Oligodendrocyte	EEPD1	MS	NA	NA	NA	NA	NA
Oligodendrocyte	EFCAB10	MS	NA	NA	NA	NA	NA
Oligodendrocyte	EIF2AK1	MS	NA	NA	NA	NA	NA
Oligodendrocyte	ELFN1	MS	NA	NA	NA	NA	NA
Oligodendrocyte	EPHB4	MS	NA	NA	NA	NA	NA
Oligodendrocyte	ERV3-1	MS	NA	NA	NA	NA	NA
Oligodendrocyte	ESYT2	MS	NA	NA	NA	NA	NA
Oligodendrocyte	EXOC4	MS	NA	NA	NA	NA	NA
Oligodendrocyte	FAM131B	MS	NA	NA	NA	NA	NA
Oligodendrocyte	FAM200A	MS	NA	NA	NA	NA	NA
Oligodendrocyte	FAM20C	MS	NA	NA	NA	NA	NA
Oligodendrocyte	FAM220A	MS	NA	NA	NA	NA	NA
Oligodendrocyte	FBXL18	MS	NA	NA	NA	NA	NA
Oligodendrocyte	FBXO24	MS	NA	NA	NA	NA	NA
Oligodendrocyte	FIS1	MS	NA	NA	NA	NA	NA
Oligodendrocyte	FKBP14	MS	NA	NA	NA	NA	NA
Oligodendrocyte	FOXK1	MS	NA	NA	NA	NA	NA
Oligodendrocyte	FSCN1	MS	NA	NA	NA	NA	NA
Oligodendrocyte	GARS	MS	NA	NA	NA	NA	NA
Oligodendrocyte	GCK	MS	NA	NA	NA	NA	NA
Oligodendrocyte	GIGYF1	MS	NA	NA	NA	NA	NA
Oligodendrocyte	GJC3	MS	NA	NA	NA	NA	NA
Oligodendrocyte	GNAI1	MS	NA	NA	NA	NA	NA
Oligodendrocyte	GNGT1	MS	NA	NA	NA	NA	NA
Oligodendrocyte	GPC2	MS	NA	NA	NA	NA	NA
Oligodendrocyte	GPR146	MS	NA	NA	NA	NA	NA
Oligodendrocyte	GRID2IP	MS	NA	NA	NA	NA	NA
Oligodendrocyte	GRM3	MS	NA	NA	NA	NA	NA
Oligodendrocyte	GSTK1	MS	NA	NA	NA	NA	NA
Oligodendrocyte	GUSB	MS	NA	NA	NA	NA	NA
Oligodendrocyte	H2AFV	MS	NA	NA	NA	NA	NA
Oligodendrocyte	HERPUD2	MS	NA	NA	NA	NA	NA
Oligodendrocyte	HUS1	MS	NA	NA	NA	NA	NA
Oligodendrocyte	IFRD1	MS	NA	NA	NA	NA	NA
Oligodendrocyte	ING3	MS	NA	NA	NA	NA	NA
Oligodendrocyte	INTS1	MS	NA	NA	NA	NA	NA
Oligodendrocyte	IQUB	MS	NA	NA	NA	NA	NA
Oligodendrocyte	ITGB8	MS	NA	NA	NA	NA	NA
Oligodendrocyte	ITPRID1	MS	NA	NA	NA	NA	NA
Oligodendrocyte	KBTBD2	MS	NA	NA	NA	NA	NA
Oligodendrocyte	KDM7A	MS	NA	NA	NA	NA	NA
Oligodendrocyte	KEL	MS	NA	NA	NA	NA	NA
Oligodendrocyte	KIAA1147	MS	NA	NA	NA	NA	NA
Oligodendrocyte	KIAA1324L	MS	NA	NA	NA	NA	NA
Oligodendrocyte	KMT2E	MS	NA	NA	NA	NA	NA
Oligodendrocyte	LINC00997	MS	NA	NA	NA	NA	NA
Oligodendrocyte	LINC01006	MS	NA	NA	NA	NA	NA
Oligodendrocyte	LINC01162	MS	NA	NA	NA	NA	NA
Oligodendrocyte	LINC02604	MS	NA	NA	NA	NA	NA
Oligodendrocyte	LMBR1	MS	NA	NA	NA	NA	NA
Oligodendrocyte	LMTK2	MS	NA	NA	NA	NA	NA
Oligodendrocyte	LRCH4	MS	NA	NA	NA	NA	NA
Oligodendrocyte	LRGUK	MS	NA	NA	NA	NA	NA
Oligodendrocyte	LRRD1	MS	NA	NA	NA	NA	NA
Oligodendrocyte	LSM5	MS	NA	NA	NA	NA	NA
Oligodendrocyte	LSM8	MS	NA	NA	NA	NA	NA
Oligodendrocyte	LSMEM1	MS	NA	NA	NA	NA	NA
Oligodendrocyte	MAGI2	MS	NA	NA	NA	NA	NA
Oligodendrocyte	MCM7	MS	NA	NA	NA	NA	NA
Oligodendrocyte	MGAM	MS	NA	NA	NA	NA	NA
Oligodendrocyte	MKRN1	MS	NA	NA	NA	NA	NA
Oligodendrocyte	MOSPD3	MS	NA	NA	NA	NA	NA
Oligodendrocyte	MPLKIP	MS	NA	NA	NA	NA	NA
Oligodendrocyte	NACAD	MS	NA	NA	NA	NA	NA
Oligodendrocyte	NAMPT	MS	NA	NA	NA	NA	NA
Oligodendrocyte	NCAPG2	MS	NA	NA	NA	NA	NA
Oligodendrocyte	NFE2L3	MS	NA	NA	NA	NA	NA
Oligodendrocyte	NIPSNAP2	MS	NA	NA	NA	NA	NA
Oligodendrocyte	NOM1	MS	NA	NA	NA	NA	NA
Oligodendrocyte	NPSR1	MS	NA	NA	NA	NA	NA
Oligodendrocyte	NT5C3A	MS	NA	NA	NA	NA	NA
Oligodendrocyte	OGDH	MS	NA	NA	NA	NA	NA
Oligodendrocyte	ORC5	MS	NA	NA	NA	NA	NA
Oligodendrocyte	PARP12	MS	NA	NA	NA	NA	NA
Oligodendrocyte	PDAP1	MS	NA	NA	NA	NA	NA
Oligodendrocyte	PDE1C	MS	NA	NA	NA	NA	NA
Oligodendrocyte	PDGFA	MS	NA	NA	NA	NA	NA
Oligodendrocyte	PHKG1	MS	NA	NA	NA	NA	NA
Oligodendrocyte	PHTF2	MS	NA	NA	NA	NA	NA
Oligodendrocyte	PILRA	MS	NA	NA	NA	NA	NA
Oligodendrocyte	PILRB	MS	NA	NA	NA	NA	NA
Oligodendrocyte	PIP	MS	NA	NA	NA	NA	NA
Oligodendrocyte	PLEKHA8	MS	NA	NA	NA	NA	NA
Oligodendrocyte	PLOD3	MS	NA	NA	NA	NA	NA
Oligodendrocyte	PMS2	MS	NA	NA	NA	NA	NA
Oligodendrocyte	POLR2J3	MS	NA	NA	NA	NA	NA
Oligodendrocyte	POM121C	MS	NA	NA	NA	NA	NA
Oligodendrocyte	PPP1R17	MS	NA	NA	NA	NA	NA
Oligodendrocyte	PRKRIP1	MS	NA	NA	NA	NA	NA
Oligodendrocyte	PSPH	MS	NA	NA	NA	NA	NA
Oligodendrocyte	PTCD1	MS	NA	NA	NA	NA	NA
Oligodendrocyte	PTN	MS	NA	NA	NA	NA	NA
Oligodendrocyte	PURB	MS	NA	NA	NA	NA	NA
Oligodendrocyte	PUS7	MS	NA	NA	NA	NA	NA
Oligodendrocyte	RABGEF1	MS	NA	NA	NA	NA	NA
Oligodendrocyte	RADIL	MS	NA	NA	NA	NA	NA
Oligodendrocyte	RALA	MS	NA	NA	NA	NA	NA
Oligodendrocyte	RASA4B	MS	NA	NA	NA	NA	NA
Oligodendrocyte	RBAK-RBAKDN	MS	NA	NA	NA	NA	NA
Oligodendrocyte	RELN	MS	NA	NA	NA	NA	NA
Oligodendrocyte	RINT1	MS	NA	NA	NA	NA	NA
Oligodendrocyte	RNF216	MS	NA	NA	NA	NA	NA
Oligodendrocyte	RNF32	MS	NA	NA	NA	NA	NA
Oligodendrocyte	RP9	MS	NA	NA	NA	NA	NA
Oligodendrocyte	RSBN1L	MS	NA	NA	NA	NA	NA
Oligodendrocyte	SAP25	MS	NA	NA	NA	NA	NA
Oligodendrocyte	SDHAF3	MS	NA	NA	NA	NA	NA
Oligodendrocyte	SEM1	MS	NA	NA	NA	NA	NA
Oligodendrocyte	SEMA3C	MS	NA	NA	NA	NA	NA
Oligodendrocyte	2014-09-01	MS	NA	NA	NA	NA	NA
Oligodendrocyte	2007-09-01	MS	NA	NA	NA	NA	NA
Oligodendrocyte	SLC12A9	MS	NA	NA	NA	NA	NA
Oligodendrocyte	SLC25A40	MS	NA	NA	NA	NA	NA
Oligodendrocyte	SLC37A3	MS	NA	NA	NA	NA	NA
Oligodendrocyte	SMURF1	MS	NA	NA	NA	NA	NA
Oligodendrocyte	SNHG15	MS	NA	NA	NA	NA	NA
Oligodendrocyte	SNX13	MS	NA	NA	NA	NA	NA
Oligodendrocyte	SP4	MS	NA	NA	NA	NA	NA
Oligodendrocyte	SPDYE2	MS	NA	NA	NA	NA	NA
Oligodendrocyte	SPDYE2B	MS	NA	NA	NA	NA	NA
Oligodendrocyte	SPDYE3	MS	NA	NA	NA	NA	NA
Oligodendrocyte	SPDYE6	MS	NA	NA	NA	NA	NA
Oligodendrocyte	SRPK2	MS	NA	NA	NA	NA	NA
Oligodendrocyte	SRRT	MS	NA	NA	NA	NA	NA
Oligodendrocyte	SSBP1	MS	NA	NA	NA	NA	NA
Oligodendrocyte	STAG3	MS	NA	NA	NA	NA	NA
Oligodendrocyte	SUGCT	MS	NA	NA	NA	NA	NA
Oligodendrocyte	SUMF2	MS	NA	NA	NA	NA	NA
Oligodendrocyte	SUN1	MS	NA	NA	NA	NA	NA
Oligodendrocyte	SYPL1	MS	NA	NA	NA	NA	NA
Oligodendrocyte	TBRG4	MS	NA	NA	NA	NA	NA
Oligodendrocyte	TCAF1	MS	NA	NA	NA	NA	NA
Oligodendrocyte	TECPR1	MS	NA	NA	NA	NA	NA
Oligodendrocyte	TMED4	MS	NA	NA	NA	NA	NA
Oligodendrocyte	TMEM139	MS	NA	NA	NA	NA	NA
Oligodendrocyte	TMEM168	MS	NA	NA	NA	NA	NA
Oligodendrocyte	TMEM209	MS	NA	NA	NA	NA	NA
Oligodendrocyte	TMEM225B	MS	NA	NA	NA	NA	NA
Oligodendrocyte	TMEM229A	MS	NA	NA	NA	NA	NA
Oligodendrocyte	TMEM248	MS	NA	NA	NA	NA	NA
Oligodendrocyte	TMEM60	MS	NA	NA	NA	NA	NA
Oligodendrocyte	TNRC18	MS	NA	NA	NA	NA	NA
Oligodendrocyte	TP53TG1	MS	NA	NA	NA	NA	NA
Oligodendrocyte	TPST1	MS	NA	NA	NA	NA	NA
Oligodendrocyte	TRIM56	MS	NA	NA	NA	NA	NA
Oligodendrocyte	TRIP6	MS	NA	NA	NA	NA	NA
Oligodendrocyte	TRPV5	MS	NA	NA	NA	NA	NA
Oligodendrocyte	TRPV6	MS	NA	NA	NA	NA	NA
Oligodendrocyte	TRRAP	MS	NA	NA	NA	NA	NA
Oligodendrocyte	TSC22D4	MS	NA	NA	NA	NA	NA
Oligodendrocyte	TWISTNB	MS	NA	NA	NA	NA	NA
Oligodendrocyte	TYW1	MS	NA	NA	NA	NA	NA
Oligodendrocyte	UBE3C	MS	NA	NA	NA	NA	NA
Oligodendrocyte	USP42	MS	NA	NA	NA	NA	NA
Oligodendrocyte	VKORC1L1	MS	NA	NA	NA	NA	NA
Oligodendrocyte	VPS41	MS	NA	NA	NA	NA	NA
Oligodendrocyte	WASL	MS	NA	NA	NA	NA	NA
Oligodendrocyte	WDR60	MS	NA	NA	NA	NA	NA
Oligodendrocyte	WIPI2	MS	NA	NA	NA	NA	NA
Oligodendrocyte	YAE1	MS	NA	NA	NA	NA	NA
Oligodendrocyte	ZAN	MS	NA	NA	NA	NA	NA
Oligodendrocyte	ZDHHC4	MS	NA	NA	NA	NA	NA
Oligodendrocyte	ZKSCAN1	MS	NA	NA	NA	NA	NA
Oligodendrocyte	ZKSCAN5	MS	NA	NA	NA	NA	NA
Oligodendrocyte	ZMIZ2	MS	NA	NA	NA	NA	NA
Oligodendrocyte	ZNF107	MS	NA	NA	NA	NA	NA
Oligodendrocyte	ZNF138	MS	NA	NA	NA	NA	NA
Oligodendrocyte	ZNF277	MS	NA	NA	NA	NA	NA
Oligodendrocyte	ZNF3	MS	NA	NA	NA	NA	NA
Oligodendrocyte	ZNF316	MS	NA	NA	NA	NA	NA
Oligodendrocyte	ZNF394	MS	NA	NA	NA	NA	NA
Oligodendrocyte	ZNF655	MS	NA	NA	NA	NA	NA
Oligodendrocyte	ZNF680	MS	NA	NA	NA	NA	NA
Oligodendrocyte	ZNF727	MS	NA	NA	NA	NA	NA
Oligodendrocyte	ZNF736	MS	NA	NA	NA	NA	NA
Oligodendrocyte	ZNF789	MS	NA	NA	NA	NA	NA
Oligodendrocyte	ZNF853	MS	NA	NA	NA	NA	NA
Oligodendrocyte	ZNF92	MS	NA	NA	NA	NA	NA
Oligodendrocyte	ZNRF2	MS	NA	NA	NA	NA	NA
Oligodendrocyte	ZSCAN21	MS	NA	NA	NA	NA	NA
Oligodendrocyte	ZSCAN25	MS	NA	NA	NA	NA	NA
Oligodendrocyte	AC004922.1	PD	NA	NA	NA	NA	NA
Oligodendrocyte	AC004949.1	PD	NA	NA	NA	NA	NA
Oligodendrocyte	AC004982.1	PD	NA	NA	NA	NA	NA
Oligodendrocyte	AC004982.2	PD	NA	NA	NA	NA	NA
Oligodendrocyte	AC006012.1	PD	NA	NA	NA	NA	NA
Oligodendrocyte	AC007349.1	PD	NA	NA	NA	NA	NA
Oligodendrocyte	AC008267.5	PD	NA	NA	NA	NA	NA
Oligodendrocyte	AC013470.2	PD	NA	NA	NA	NA	NA
Oligodendrocyte	AC016831.1	PD	NA	NA	NA	NA	NA
Oligodendrocyte	AC016831.5	PD	NA	NA	NA	NA	NA
Oligodendrocyte	AC018647.1	PD	NA	NA	NA	NA	NA
Oligodendrocyte	AC019117.1	PD	NA	NA	NA	NA	NA
Oligodendrocyte	AC019117.3	PD	NA	NA	NA	NA	NA
Oligodendrocyte	AC027644.4	PD	NA	NA	NA	NA	NA
Oligodendrocyte	AC058791.1	PD	NA	NA	NA	NA	NA
Oligodendrocyte	AC068533.4	PD	NA	NA	NA	NA	NA
Oligodendrocyte	AC074183.1	PD	NA	NA	NA	NA	NA
Oligodendrocyte	AC078845.1	PD	NA	NA	NA	NA	NA
Oligodendrocyte	AC079760.1	PD	NA	NA	NA	NA	NA
Oligodendrocyte	AC079760.2	PD	NA	NA	NA	NA	NA
Oligodendrocyte	AC092100.1	PD	NA	NA	NA	NA	NA
Oligodendrocyte	AC092634.3	PD	NA	NA	NA	NA	NA
Oligodendrocyte	AC092634.5	PD	NA	NA	NA	NA	NA
Oligodendrocyte	AC092647.5	PD	NA	NA	NA	NA	NA
Oligodendrocyte	AC092666.1	PD	NA	NA	NA	NA	NA
Oligodendrocyte	AC093627.5	PD	NA	NA	NA	NA	NA
Oligodendrocyte	AC102953.2	PD	NA	NA	NA	NA	NA
Oligodendrocyte	AC147651.1	PD	NA	NA	NA	NA	NA
Oligodendrocyte	AGBL3	PD	NA	NA	NA	NA	NA
Oligodendrocyte	AGK	PD	NA	NA	NA	NA	NA
Oligodendrocyte	AGMO	PD	NA	NA	NA	NA	NA
Oligodendrocyte	AHR	PD	NA	NA	NA	NA	NA
Oligodendrocyte	ANKIB1	PD	NA	NA	NA	NA	NA
Oligodendrocyte	ANKRD7	PD	0.0373799	NA	NA	NA	NA
Oligodendrocyte	ANLN	PD	NA	NA	NA	NA	NA
Oligodendrocyte	AOAH	PD	NA	NA	NA	NA	NA
Oligodendrocyte	APTR	PD	NA	NA	NA	NA	NA
Oligodendrocyte	ASL	PD	NA	NA	NA	NA	NA
Oligodendrocyte	ATP6V0A4	PD	NA	NA	NA	NA	NA
Oligodendrocyte	AZGP1	PD	NA	NA	NA	NA	NA
Oligodendrocyte	BBS9	PD	NA	NA	NA	NA	NA
Oligodendrocyte	BCAP29	PD	NA	NA	NA	NA	NA
Oligodendrocyte	BET1	PD	NA	NA	NA	NA	NA
Oligodendrocyte	CAPZA2	PD	NA	NA	NA	NA	NA
Oligodendrocyte	CAV1	PD	NA	NA	NA	NA	NA
Oligodendrocyte	CAV2	PD	NA	NA	NA	NA	NA
Oligodendrocyte	CBLL1	PD	NA	NA	NA	NA	NA
Oligodendrocyte	CCDC146	PD	NA	NA	NA	NA	NA
Oligodendrocyte	CCDC71L	PD	NA	NA	NA	NA	NA
Oligodendrocyte	CD36	PD	NA	NA	NA	NA	NA
Oligodendrocyte	CDK13	PD	NA	NA	NA	NA	NA
Oligodendrocyte	CDK6	PD	NA	NA	NA	NA	NA
Oligodendrocyte	CEP41	PD	NA	NA	NA	NA	NA
Oligodendrocyte	CHCHD3	PD	NA	NA	NA	NA	NA
Oligodendrocyte	COG5	PD	NA	NA	NA	NA	NA
Oligodendrocyte	CPA2	PD	NA	NA	NA	NA	NA
Oligodendrocyte	CPA4	PD	NA	NA	NA	NA	NA
Oligodendrocyte	CRCP	PD	NA	NA	NA	NA	NA
Oligodendrocyte	CREB3L2	PD	NA	NA	NA	NA	NA
Oligodendrocyte	CUX1	PD	NA	NA	NA	NA	NA
Oligodendrocyte	CYP3A43	PD	NA	NA	NA	NA	NA
Oligodendrocyte	CYP51A1	PD	NA	NA	NA	NA	NA
Oligodendrocyte	DGKI	PD	NA	NA	NA	NA	NA
Oligodendrocyte	DLD	PD	NA	NA	NA	NA	NA
Oligodendrocyte	DNAAF5	PD	NA	NA	NA	NA	NA
Oligodendrocyte	DNAJB6	PD	NA	NA	NA	NA	NA
Oligodendrocyte	DUS4L	PD	NA	NA	NA	NA	NA
Oligodendrocyte	EEPD1	PD	NA	NA	NA	NA	NA
Oligodendrocyte	ELDR	PD	NA	NA	NA	NA	NA
Oligodendrocyte	ELFN1	PD	NA	NA	NA	NA	NA
Oligodendrocyte	ELMO1	PD	NA	NA	NA	NA	NA
Oligodendrocyte	ERV3-1	PD	NA	NA	NA	NA	NA
Oligodendrocyte	ESYT2	PD	NA	NA	NA	NA	NA
Oligodendrocyte	EXOC4	PD	NA	NA	NA	NA	NA
Oligodendrocyte	FAM133B	PD	NA	NA	NA	NA	NA
Oligodendrocyte	FAM20C	PD	NA	NA	NA	NA	NA
Oligodendrocyte	GATAD1	PD	NA	NA	NA	NA	NA
Oligodendrocyte	GJC3	PD	NA	NA	NA	NA	NA
Oligodendrocyte	GLCCI1	PD	NA	NA	NA	NA	NA
Oligodendrocyte	GNAI1	PD	NA	NA	NA	NA	NA
Oligodendrocyte	GPR37	PD	NA	NA	NA	NA	NA
Oligodendrocyte	GUSB	PD	NA	NA	NA	NA	NA
Oligodendrocyte	HBP1	PD	NA	NA	NA	NA	NA
Oligodendrocyte	HDAC9	PD	NA	NA	NA	NA	NA
Oligodendrocyte	HERPUD2	PD	NA	NA	NA	NA	NA
Oligodendrocyte	INTS1	PD	NA	NA	NA	NA	NA
Oligodendrocyte	IQUB	PD	NA	NA	NA	NA	NA
Oligodendrocyte	ISPD	PD	NA	NA	NA	NA	NA
Oligodendrocyte	ITPRID1	PD	NA	NA	NA	NA	NA
Oligodendrocyte	KIAA0895	PD	NA	NA	NA	NA	NA
Oligodendrocyte	KIAA1147	PD	NA	NA	NA	NA	NA
Oligodendrocyte	KLHDC10	PD	NA	NA	NA	NA	NA
Oligodendrocyte	KRBA1	PD	NA	NA	NA	NA	NA
Oligodendrocyte	KRIT1	PD	NA	NA	NA	NA	NA
Oligodendrocyte	LAMB4	PD	NA	NA	NA	NA	NA
Oligodendrocyte	LANCL2	PD	NA	NA	NA	NA	NA
Oligodendrocyte	LINC00265	PD	NA	NA	NA	NA	NA
Oligodendrocyte	LINC00513	PD	NA	NA	NA	NA	NA
Oligodendrocyte	LINC01445	PD	NA	NA	NA	NA	NA
Oligodendrocyte	LINC02604	PD	NA	NA	NA	NA	NA
Oligodendrocyte	LMBR1	PD	NA	NA	NA	NA	NA
Oligodendrocyte	LRGUK	PD	NA	NA	NA	NA	NA
Oligodendrocyte	LRRD1	PD	NA	NA	NA	NA	NA
Oligodendrocyte	LSM8	PD	NA	NA	NA	NA	NA
Oligodendrocyte	MET	PD	NA	NA	NA	NA	NA
Oligodendrocyte	MGAM	PD	NA	NA	NA	NA	NA
Oligodendrocyte	MIOS	PD	NA	NA	NA	NA	NA
Oligodendrocyte	MKLN1	PD	NA	NA	NA	NA	NA
Oligodendrocyte	MPLKIP	PD	NA	NA	NA	NA	NA
Oligodendrocyte	NAMPT	PD	NA	NA	NA	NA	NA
Oligodendrocyte	NCAPG2	PD	NA	NA	NA	NA	NA
Oligodendrocyte	NFE2L3	PD	NA	NA	NA	NA	NA
Oligodendrocyte	NIPSNAP2	PD	NA	NA	NA	NA	NA
Oligodendrocyte	NOM1	PD	NA	NA	NA	NA	NA
Oligodendrocyte	NSUN5	PD	NA	NA	NA	NA	NA
Oligodendrocyte	NT5C3A	PD	NA	NA	NA	NA	NA
Oligodendrocyte	NUP205	PD	NA	NA	NA	NA	NA
Oligodendrocyte	PDE1C	PD	NA	NA	NA	NA	NA
Oligodendrocyte	PDGFA	PD	NA	NA	NA	NA	NA
Oligodendrocyte	PDIA4	PD	NA	NA	NA	NA	NA
Oligodendrocyte	PEX1	PD	NA	NA	NA	NA	NA
Oligodendrocyte	PHF14	PD	NA	NA	NA	NA	NA
Oligodendrocyte	PHKG1	PD	NA	NA	NA	NA	NA
Oligodendrocyte	PNPLA8	PD	NA	NA	NA	NA	NA
Oligodendrocyte	POM121C	PD	NA	NA	NA	NA	NA
Oligodendrocyte	PPP1R17	PD	NA	NA	NA	NA	NA
Oligodendrocyte	PSPH	PD	NA	NA	NA	NA	NA
Oligodendrocyte	PTCD1	PD	NA	NA	NA	NA	NA
Oligodendrocyte	RABGEF1	PD	NA	NA	NA	NA	NA
Oligodendrocyte	RALA	PD	NA	NA	NA	NA	NA
Oligodendrocyte	RAPGEF5	PD	-0.114207	0.333943	NA	NA	NA
Oligodendrocyte	RBM48	PD	NA	NA	NA	NA	NA
Oligodendrocyte	RP9	PD	NA	NA	NA	NA	NA
Oligodendrocyte	RSBN1L	PD	NA	NA	NA	NA	NA
Oligodendrocyte	SDHAF3	PD	NA	NA	NA	NA	NA
Oligodendrocyte	SEM1	PD	NA	NA	NA	NA	NA
Oligodendrocyte	SEMA3C	PD	NA	NA	NA	NA	NA
Oligodendrocyte	2014-09-01	PD	NA	NA	NA	NA	NA
Oligodendrocyte	2007-09-01	PD	NA	NA	NA	NA	NA
Oligodendrocyte	SLC13A4	PD	NA	NA	NA	NA	NA
Oligodendrocyte	SLC35B4	PD	NA	NA	NA	NA	NA
Oligodendrocyte	SNX13	PD	NA	NA	NA	NA	NA
Oligodendrocyte	SSBP1	PD	NA	NA	NA	NA	NA
Oligodendrocyte	SSPO	PD	NA	NA	NA	NA	NA
Oligodendrocyte	ST7	PD	NA	NA	NA	NA	NA
Oligodendrocyte	STARD3NL	PD	NA	NA	NA	NA	NA
Oligodendrocyte	STMP1	PD	NA	NA	NA	NA	NA
Oligodendrocyte	SUGCT	PD	NA	NA	NA	NA	NA
Oligodendrocyte	SUMF2	PD	NA	NA	NA	NA	NA
Oligodendrocyte	SUN1	PD	NA	NA	NA	NA	NA
Oligodendrocyte	SVOPL	PD	NA	NA	NA	NA	NA
Oligodendrocyte	SYPL1	PD	NA	NA	NA	NA	NA
Oligodendrocyte	TAX1BP1	PD	NA	NA	NA	NA	NA
Oligodendrocyte	THAP5	PD	NA	NA	NA	NA	NA
Oligodendrocyte	TMEM106B	PD	NA	NA	NA	NA	NA
Oligodendrocyte	TMEM168	PD	NA	NA	NA	NA	NA
Oligodendrocyte	TMEM209	PD	NA	NA	NA	NA	NA
Oligodendrocyte	TMEM229A	PD	NA	NA	NA	NA	NA
Oligodendrocyte	TMEM248	PD	NA	NA	NA	NA	NA
Oligodendrocyte	TNPO3	PD	NA	NA	NA	NA	NA
Oligodendrocyte	TPK1	PD	NA	NA	NA	NA	NA
Oligodendrocyte	TPST1	PD	NA	NA	NA	NA	NA
Oligodendrocyte	TRIM24	PD	NA	NA	NA	NA	NA
Oligodendrocyte	TTC26	PD	NA	NA	NA	NA	NA
Oligodendrocyte	TWISTNB	PD	NA	NA	NA	NA	NA
Oligodendrocyte	TYW1	PD	NA	NA	NA	NA	NA
Oligodendrocyte	UBE2H	PD	NA	NA	NA	NA	NA
Oligodendrocyte	UBE3C	PD	NA	NA	NA	NA	NA
Oligodendrocyte	UMAD1	PD	NA	NA	NA	NA	NA
Oligodendrocyte	VKORC1L1	PD	NA	NA	NA	NA	NA
Oligodendrocyte	WASL	PD	NA	NA	NA	NA	NA
Oligodendrocyte	YAE1	PD	NA	NA	NA	NA	NA
Oligodendrocyte	ZC3HC1	PD	NA	NA	NA	NA	NA
Oligodendrocyte	ZNF107	PD	NA	NA	NA	NA	NA
Oligodendrocyte	ZNF212	PD	NA	NA	NA	NA	NA
Oligodendrocyte	ZNF282	PD	NA	NA	NA	NA	NA
Oligodendrocyte	ZNF398	PD	NA	NA	NA	NA	NA
Oligodendrocyte	ZNF425	PD	NA	NA	NA	NA	NA
Oligodendrocyte	ZNF680	PD	NA	NA	NA	NA	NA
Oligodendrocyte	ZNF727	PD	NA	NA	NA	NA	NA
Oligodendrocyte	ZNF736	PD	NA	NA	NA	NA	NA
Oligodendrocyte	ZNF746	PD	NA	NA	NA	NA	NA
Oligodendrocyte	ZNF777	PD	NA	NA	NA	NA	NA
Oligodendrocyte	ZNF783	PD	NA	NA	NA	NA	NA
Oligodendrocyte	ZNF786	PD	NA	NA	NA	NA	NA
Oligodendrocyte	ZNF789	PD	NA	NA	NA	NA	NA
Oligodendrocyte	ZNF862	PD	NA	NA	NA	NA	NA
Oligodendrocyte	ZNF92	PD	NA	NA	NA	NA	NA
Oligodendrocyte	AASS	BD	NA	NA	NA	NA	NA
Oligodendrocyte	ABCB8	BD	NA	NA	NA	NA	NA
Oligodendrocyte	ABCF2	BD	NA	NA	NA	NA	NA
Oligodendrocyte	AC004922.1	BD	NA	NA	NA	NA	NA
Oligodendrocyte	AC004982.1	BD	NA	NA	NA	NA	NA
Oligodendrocyte	AC004982.2	BD	NA	NA	NA	NA	NA
Oligodendrocyte	AC006012.1	BD	NA	NA	NA	NA	NA
Oligodendrocyte	AC007349.1	BD	NA	NA	NA	NA	NA
Oligodendrocyte	AC013470.2	BD	NA	NA	NA	NA	NA
Oligodendrocyte	AC015983.2	BD	NA	NA	NA	NA	NA
Oligodendrocyte	AC016831.1	BD	NA	NA	NA	NA	NA
Oligodendrocyte	AC016831.5	BD	NA	NA	NA	NA	NA
Oligodendrocyte	AC018645.2	BD	NA	NA	NA	NA	NA
Oligodendrocyte	AC019117.1	BD	NA	NA	NA	NA	NA
Oligodendrocyte	AC019117.3	BD	NA	NA	NA	NA	NA
Oligodendrocyte	AC058791.1	BD	NA	NA	NA	NA	NA
Oligodendrocyte	AC092100.1	BD	NA	NA	NA	NA	NA
Oligodendrocyte	AC092171.3	BD	NA	NA	NA	NA	NA
Oligodendrocyte	AC092171.4	BD	NA	NA	NA	NA	NA
Oligodendrocyte	AC093655.1	BD	NA	NA	NA	NA	NA
Oligodendrocyte	ACTR3B	BD	NA	NA	NA	NA	NA
Oligodendrocyte	ADAM22	BD	NA	NA	NA	NA	NA
Oligodendrocyte	AGAP3	BD	NA	NA	NA	NA	NA
Oligodendrocyte	AHR	BD	NA	NA	NA	NA	NA
Oligodendrocyte	AIMP2	BD	NA	NA	NA	NA	NA
Oligodendrocyte	AMZ1	BD	NA	NA	NA	NA	NA
Oligodendrocyte	ANKMY2	BD	NA	NA	NA	NA	NA
Oligodendrocyte	AOAH	BD	NA	NA	NA	NA	NA
Oligodendrocyte	APTR	BD	NA	NA	NA	NA	NA
Oligodendrocyte	ASB4	BD	NA	NA	NA	NA	NA
Oligodendrocyte	ASIC3	BD	NA	NA	NA	NA	NA
Oligodendrocyte	ASZ1	BD	NA	NA	NA	NA	NA
Oligodendrocyte	AUTS2	BD	NA	NA	NA	NA	NA
Oligodendrocyte	AVL9	BD	NA	NA	NA	NA	NA
Oligodendrocyte	BAZ1B	BD	NA	NA	NA	NA	NA
Oligodendrocyte	BCL7B	BD	NA	NA	NA	NA	NA
Oligodendrocyte	BRI3	BD	NA	NA	NA	NA	NA
Oligodendrocyte	BUD23	BD	NA	NA	NA	NA	NA
Oligodendrocyte	BZW2	BD	NA	NA	NA	NA	NA
Oligodendrocyte	C1GALT1	BD	NA	NA	NA	NA	NA
Oligodendrocyte	C7orf26	BD	NA	NA	NA	NA	NA
Oligodendrocyte	CACNA2D1	BD	NA	NA	NA	NA	NA
Oligodendrocyte	CAPZA2	BD	NA	NA	NA	NA	NA
Oligodendrocyte	CASTOR2	BD	NA	NA	NA	NA	NA
Oligodendrocyte	CAV1	BD	NA	NA	NA	NA	NA
Oligodendrocyte	CAV2	BD	NA	NA	NA	NA	NA
Oligodendrocyte	CBX3	BD	NA	NA	NA	NA	NA
Oligodendrocyte	CCDC146	BD	NA	NA	NA	NA	NA
Oligodendrocyte	CCZ1	BD	NA	NA	NA	NA	NA
Oligodendrocyte	CCZ1B	BD	NA	NA	NA	NA	NA
Oligodendrocyte	CEP41	BD	NA	NA	NA	NA	NA
Oligodendrocyte	CFTR	BD	NA	NA	NA	NA	NA
Oligodendrocyte	CLDN12	BD	NA	NA	NA	NA	NA
Oligodendrocyte	CLDN4	BD	NA	NA	NA	NA	NA
Oligodendrocyte	CLIP2	BD	NA	NA	NA	NA	NA
Oligodendrocyte	CNTNAP2	BD	NA	NA	NA	NA	NA
Oligodendrocyte	COBL	BD	NA	NA	NA	NA	NA
Oligodendrocyte	COPG2	BD	NA	NA	NA	NA	NA
Oligodendrocyte	CPA2	BD	NA	NA	NA	NA	NA
Oligodendrocyte	CPA4	BD	NA	NA	NA	NA	NA
Oligodendrocyte	CTTNBP2	BD	NA	NA	NA	NA	NA
Oligodendrocyte	CYP3A43	BD	NA	NA	NA	NA	NA
Oligodendrocyte	DAGLB	BD	NA	NA	NA	NA	NA
Oligodendrocyte	DBF4	BD	NA	NA	NA	NA	NA
Oligodendrocyte	DMTF1	BD	NA	NA	NA	NA	NA
Oligodendrocyte	DNAJB6	BD	NA	NA	NA	NA	NA
Oligodendrocyte	DNAJC30	BD	NA	NA	NA	NA	NA
Oligodendrocyte	DPP6	BD	NA	NA	NA	NA	NA
Oligodendrocyte	DYNC1I1	BD	NA	NA	NA	NA	NA
Oligodendrocyte	EIF2AK1	BD	NA	NA	NA	NA	NA
Oligodendrocyte	EIF4H	BD	NA	NA	NA	NA	NA
Oligodendrocyte	ELMO1	BD	NA	NA	NA	NA	NA
Oligodendrocyte	ELN	BD	NA	NA	NA	NA	NA
Oligodendrocyte	ERV3-1	BD	NA	NA	NA	NA	NA
Oligodendrocyte	ESYT2	BD	NA	NA	NA	NA	NA
Oligodendrocyte	FAM220A	BD	NA	NA	NA	NA	NA
Oligodendrocyte	FASTK	BD	NA	NA	NA	NA	NA
Oligodendrocyte	FBXL18	BD	NA	NA	NA	NA	NA
Oligodendrocyte	FIGNL1	BD	NA	NA	NA	NA	NA
Oligodendrocyte	FKBP6	BD	NA	NA	NA	NA	NA
Oligodendrocyte	FSCN1	BD	NA	NA	NA	NA	NA
Oligodendrocyte	GLCCI1	BD	NA	NA	NA	NA	NA
Oligodendrocyte	GNA12	BD	NA	NA	NA	NA	NA
Oligodendrocyte	GPR37	BD	NA	NA	NA	NA	NA
Oligodendrocyte	GRB10	BD	NA	NA	NA	NA	NA
Oligodendrocyte	GRID2IP	BD	NA	NA	NA	NA	NA
Oligodendrocyte	GRM3	BD	NA	NA	NA	NA	NA
Oligodendrocyte	GSAP	BD	NA	NA	NA	NA	NA
Oligodendrocyte	GTF2I	BD	NA	NA	NA	NA	NA
Oligodendrocyte	GTF2IRD1	BD	NA	NA	NA	NA	NA
Oligodendrocyte	GTF2IRD2	BD	NA	NA	NA	NA	NA
Oligodendrocyte	GTF2IRD2B	BD	NA	NA	NA	NA	NA
Oligodendrocyte	GTPBP10	BD	NA	NA	NA	NA	NA
Oligodendrocyte	HNRNPA2B1	BD	NA	NA	NA	NA	NA
Oligodendrocyte	HUS1	BD	NA	NA	NA	NA	NA
Oligodendrocyte	IGF2BP3	BD	NA	NA	NA	NA	NA
Oligodendrocyte	ISPD	BD	NA	NA	NA	NA	NA
Oligodendrocyte	ITGB8	BD	NA	NA	NA	NA	NA
Oligodendrocyte	KBTBD2	BD	NA	NA	NA	NA	NA
Oligodendrocyte	KIAA1324L	BD	NA	NA	NA	NA	NA
Oligodendrocyte	KLHDC10	BD	NA	NA	NA	NA	NA
Oligodendrocyte	KMT2C	BD	NA	NA	NA	NA	NA
Oligodendrocyte	LANCL2	BD	NA	NA	NA	NA	NA
Oligodendrocyte	LINC00513	BD	NA	NA	NA	NA	NA
Oligodendrocyte	LINC00997	BD	NA	NA	NA	NA	NA
Oligodendrocyte	LINC01003	BD	NA	NA	NA	NA	NA
Oligodendrocyte	LINC01445	BD	NA	NA	NA	NA	NA
Oligodendrocyte	LMTK2	BD	NA	NA	NA	NA	NA
Oligodendrocyte	LRRD1	BD	NA	NA	NA	NA	NA
Oligodendrocyte	LSM5	BD	NA	NA	NA	NA	NA
Oligodendrocyte	LSM8	BD	NA	NA	NA	NA	NA
Oligodendrocyte	LUC7L2	BD	NA	NA	NA	NA	NA
Oligodendrocyte	MALSU1	BD	NA	NA	NA	NA	NA
Oligodendrocyte	MIOS	BD	NA	NA	NA	NA	NA
Oligodendrocyte	MKLN1	BD	NA	NA	NA	NA	NA
Oligodendrocyte	NAMPT	BD	NA	NA	NA	NA	NA
Oligodendrocyte	NCAPG2	BD	NA	NA	NA	NA	NA
Oligodendrocyte	NFE2L3	BD	NA	NA	NA	NA	NA
Oligodendrocyte	NSUN5	BD	NA	NA	NA	NA	NA
Oligodendrocyte	NT5C3A	BD	NA	NA	NA	NA	NA
Oligodendrocyte	NUB1	BD	NA	NA	NA	NA	NA
Oligodendrocyte	NUPL2	BD	NA	NA	NA	NA	NA
Oligodendrocyte	PDK4	BD	NA	NA	NA	NA	NA
Oligodendrocyte	PHF14	BD	NA	NA	NA	NA	NA
Oligodendrocyte	PHTF2	BD	NA	NA	NA	NA	NA
Oligodendrocyte	PILRA	BD	NA	NA	NA	NA	NA
Oligodendrocyte	PILRB	BD	NA	NA	NA	NA	NA
Oligodendrocyte	PMS2	BD	NA	NA	NA	NA	NA
Oligodendrocyte	POM121	BD	NA	NA	NA	NA	NA
Oligodendrocyte	POM121C	BD	NA	NA	NA	NA	NA
Oligodendrocyte	POMZP3	BD	NA	NA	NA	NA	NA
Oligodendrocyte	PON2	BD	NA	NA	NA	NA	NA
Oligodendrocyte	POT1	BD	NA	NA	NA	NA	NA
Oligodendrocyte	PTCD1	BD	NA	NA	NA	NA	NA
Oligodendrocyte	PTPN12	BD	NA	NA	NA	NA	NA
Oligodendrocyte	RCC1L	BD	NA	NA	NA	NA	NA
Oligodendrocyte	RFC2	BD	NA	NA	NA	NA	NA
Oligodendrocyte	RNF216	BD	NA	NA	NA	NA	NA
Oligodendrocyte	RP9	BD	NA	NA	NA	NA	NA
Oligodendrocyte	RSBN1L	BD	NA	NA	NA	NA	NA
Oligodendrocyte	SDHAF3	BD	NA	NA	NA	NA	NA
Oligodendrocyte	SEM1	BD	NA	NA	NA	NA	NA
Oligodendrocyte	SEMA3C	BD	NA	NA	NA	NA	NA
Oligodendrocyte	SLC25A13	BD	NA	NA	NA	NA	NA
Oligodendrocyte	SLC25A40	BD	NA	NA	NA	NA	NA
Oligodendrocyte	SLC35B4	BD	NA	NA	NA	NA	NA
Oligodendrocyte	SLC4A2	BD	NA	NA	NA	NA	NA
Oligodendrocyte	SMURF1	BD	NA	NA	NA	NA	NA
Oligodendrocyte	SND1	BD	NA	NA	NA	NA	NA
Oligodendrocyte	SPDYE3	BD	NA	NA	NA	NA	NA
Oligodendrocyte	ST7	BD	NA	NA	NA	NA	NA
Oligodendrocyte	STARD3NL	BD	NA	NA	NA	NA	NA
Oligodendrocyte	TBL2	BD	NA	NA	NA	NA	NA
Oligodendrocyte	TECPR1	BD	NA	NA	NA	NA	NA
Oligodendrocyte	TMEM106B	BD	NA	NA	NA	NA	NA
Oligodendrocyte	TMEM209	BD	NA	NA	NA	NA	NA
Oligodendrocyte	TMEM229A	BD	NA	NA	NA	NA	NA
Oligodendrocyte	TMEM60	BD	NA	NA	NA	NA	NA
Oligodendrocyte	TMUB1	BD	NA	NA	NA	NA	NA
Oligodendrocyte	TNRC18	BD	NA	NA	NA	NA	NA
Oligodendrocyte	TRA2A	BD	NA	NA	NA	NA	NA
Oligodendrocyte	TRRAP	BD	NA	NA	NA	NA	NA
Oligodendrocyte	TYW1B	BD	NA	NA	NA	NA	NA
Oligodendrocyte	UBE2H	BD	NA	NA	NA	NA	NA
Oligodendrocyte	UBE3C	BD	NA	NA	NA	NA	NA
Oligodendrocyte	UBN2	BD	NA	NA	NA	NA	NA
Oligodendrocyte	UMAD1	BD	NA	NA	NA	NA	NA
Oligodendrocyte	USP42	BD	NA	NA	NA	NA	NA
Oligodendrocyte	WDR60	BD	NA	NA	NA	NA	NA
Oligodendrocyte	ZC3HC1	BD	NA	NA	NA	NA	NA
Oligodendrocyte	ZDHHC4	BD	NA	NA	NA	NA	NA
Oligodendrocyte	ZNF12	BD	NA	NA	NA	NA	NA
Oligodendrocyte	ZNF316	BD	NA	NA	NA	NA	NA
Oligodendrocyte	ZNF789	BD	NA	NA	NA	NA	NA
Oligodendrocyte	ZNF853	BD	NA	NA	NA	NA	NA
Oligodendrocyte	ZNF92	BD	NA	NA	NA	NA	NA
Oligodendrocyte	AC004922.1	MD	NA	NA	NA	NA	NA
Oligodendrocyte	ANKRD7	MD	-0.0855265	0.232689	NA	NA	NA
Oligodendrocyte	CYP3A43	MD	NA	NA	NA	NA	NA
Oligodendrocyte	DMTF1	MD	0.0891089	0.261173	NA	NA	NA
Oligodendrocyte	ERV3-1	MD	NA	NA	NA	NA	NA
Oligodendrocyte	GNA12	MD	0.604354	0.26194	NA	NA	NA
Oligodendrocyte	GUSB	MD	NA	NA	NA	NA	NA
Oligodendrocyte	LRRD1	MD	NA	NA	NA	NA	NA
Oligodendrocyte	MAD1L1	MD	0.187737	0.289363	NA	NA	NA
Oligodendrocyte	MET	MD	0.467849	0.238674	NA	NA	NA
Oligodendrocyte	MRM2	MD	-0.141541	0.224313	NA	NA	NA
Oligodendrocyte	NFE2L3	MD	NA	NA	NA	NA	NA
Oligodendrocyte	POM121C	MD	NA	NA	NA	NA	NA
Oligodendrocyte	PTCD1	MD	NA	NA	NA	NA	NA
Oligodendrocyte	TMEM209	MD	NA	NA	NA	NA	NA
Oligodendrocyte	TP53TG1	MD	0.33574	0.458157	NA	NA	NA
Oligodendrocyte	ZNF789	MD	NA	NA	NA	NA	NA
Oligodendrocyte	AC004922.1	SZ	NA	NA	NA	NA	NA
Oligodendrocyte	AC006480.2	SZ	NA	NA	NA	NA	NA
Oligodendrocyte	AC008267.5	SZ	NA	NA	NA	NA	NA
Oligodendrocyte	ADAP1	SZ	NA	NA	NA	NA	NA
Oligodendrocyte	ANKRD7	SZ	-0.0472609	0.388554	NA	NA	NA
Oligodendrocyte	BBS9	SZ	-0.0138578	0.324043	NA	NA	NA
Oligodendrocyte	BCAP29	SZ	NA	NA	NA	NA	NA
Oligodendrocyte	COG5	SZ	NA	NA	NA	NA	NA
Oligodendrocyte	COX19	SZ	NA	NA	NA	NA	NA
Oligodendrocyte	CYP3A43	SZ	NA	NA	NA	NA	NA
Oligodendrocyte	DUS4L	SZ	NA	NA	NA	NA	NA
Oligodendrocyte	ERV3-1	SZ	NA	NA	NA	NA	NA
Oligodendrocyte	GNA12	SZ	-0.201027	0.254349	NA	NA	NA
Oligodendrocyte	GPR146	SZ	NA	NA	NA	NA	NA
Oligodendrocyte	LINC02604	SZ	NA	NA	NA	NA	NA
Oligodendrocyte	LRRD1	SZ	NA	NA	NA	NA	NA
Oligodendrocyte	MET	SZ	0.229609	0.35188	NA	NA	NA
Oligodendrocyte	MRM2	SZ	-0.368313	0.172162	NA	NA	NA
Oligodendrocyte	NFE2L3	SZ	NA	NA	NA	NA	NA
Oligodendrocyte	NSUN5	SZ	NA	NA	NA	NA	NA
Oligodendrocyte	NUDT1	SZ	-0.0310035	0.248615	NA	NA	NA
Oligodendrocyte	POM121C	SZ	NA	NA	NA	NA	NA
Oligodendrocyte	PTCD1	SZ	NA	NA	NA	NA	NA
Oligodendrocyte	TMEM209	SZ	NA	NA	NA	NA	NA
Oligodendrocyte	TMEM248	SZ	NA	NA	NA	NA	NA
Oligodendrocyte	ZNF789	SZ	NA	NA	NA	NA	NA
Oligodendrocyte	AC004922.1	AD	NA	NA	NA	NA	NA
Oligodendrocyte	AC006012.1	AD	NA	NA	NA	NA	NA
Oligodendrocyte	AUTS2	AD	NA	NA	NA	NA	NA
Oligodendrocyte	BBS9	AD	0.204436	0.221459	NA	NA	NA
Oligodendrocyte	CLDN15	AD	NA	NA	NA	NA	NA
Oligodendrocyte	CYP3A43	AD	NA	NA	NA	NA	NA
Oligodendrocyte	ERV3-1	AD	NA	NA	NA	NA	NA
Oligodendrocyte	FIS1	AD	NA	NA	NA	NA	NA
Oligodendrocyte	GRM3	AD	NA	NA	NA	NA	NA
Oligodendrocyte	GTF2IRD2	AD	NA	NA	NA	NA	NA
Oligodendrocyte	GTF2IRD2B	AD	NA	NA	NA	NA	NA
Oligodendrocyte	LRRD1	AD	NA	NA	NA	NA	NA
Oligodendrocyte	NFE2L3	AD	NA	NA	NA	NA	NA
Oligodendrocyte	NSUN5	AD	NA	NA	NA	NA	NA
Oligodendrocyte	POM121C	AD	NA	NA	NA	NA	NA
Oligodendrocyte	PTCD1	AD	NA	NA	NA	NA	NA
Oligodendrocyte	RCC1L	AD	NA	NA	NA	NA	NA
Oligodendrocyte	TMEM209	AD	NA	NA	NA	NA	NA
Oligodendrocyte	TMEM225B	AD	-0.146436	0.533497	NA	NA	NA
Oligodendrocyte	ZNF655	AD	-0.635919	1.64197	NA	NA	NA
Oligodendrocyte	ZNF789	AD	NA	NA	NA	NA	NA
Oligodendrocyte	AB015752.1	MS	NA	NA	NA	NA	NA
Oligodendrocyte	AC012213.3	MS	NA	NA	NA	NA	NA
Oligodendrocyte	AC019257.1	MS	NA	NA	NA	NA	NA
Oligodendrocyte	AC019257.8	MS	NA	NA	NA	NA	NA
Oligodendrocyte	AC021242.2	MS	NA	NA	NA	NA	NA
Oligodendrocyte	AC022784.1	MS	NA	NA	NA	NA	NA
Oligodendrocyte	AC022826.2	MS	NA	NA	NA	NA	NA
Oligodendrocyte	AC023632.2	MS	NA	NA	NA	NA	NA
Oligodendrocyte	AC026979.2	MS	NA	NA	NA	NA	NA
Oligodendrocyte	AC027018.1	MS	NA	NA	NA	NA	NA
Oligodendrocyte	AC034114.2	MS	NA	NA	NA	NA	NA
Oligodendrocyte	AC037486.1	MS	NA	NA	NA	NA	NA
Oligodendrocyte	AC069185.1	MS	NA	NA	NA	NA	NA
Oligodendrocyte	AC083843.3	MS	NA	NA	NA	NA	NA
Oligodendrocyte	AC087623.2	MS	NA	NA	NA	NA	NA
Oligodendrocyte	AC090809.1	MS	NA	NA	NA	NA	NA
Oligodendrocyte	AC100849.1	MS	NA	NA	NA	NA	NA
Oligodendrocyte	AC105999.1	MS	NA	NA	NA	NA	NA
Oligodendrocyte	AC245123.1	MS	NA	NA	NA	NA	NA
Oligodendrocyte	AC245187.2	MS	NA	NA	NA	NA	NA
Oligodendrocyte	AC246817.2	MS	NA	NA	NA	NA	NA
Oligodendrocyte	ADAM32	MS	NA	NA	NA	NA	NA
Oligodendrocyte	ADAM9	MS	NA	NA	NA	NA	NA
Oligodendrocyte	AF117829.1	MS	NA	NA	NA	NA	NA
Oligodendrocyte	ANXA13	MS	NA	NA	NA	NA	NA
Oligodendrocyte	ARFGEF1	MS	NA	NA	NA	NA	NA
Oligodendrocyte	ARHGEF10	MS	NA	NA	NA	NA	NA
Oligodendrocyte	ASH2L	MS	NA	NA	NA	NA	NA
Oligodendrocyte	ATP6V1C1	MS	NA	NA	NA	NA	NA
Oligodendrocyte	AZIN1	MS	NA	NA	NA	NA	NA
Oligodendrocyte	BNIP3L	MS	NA	NA	NA	NA	NA
Oligodendrocyte	BRF2	MS	NA	NA	NA	NA	NA
Oligodendrocyte	C8orf33	MS	NA	NA	NA	NA	NA
Oligodendrocyte	C8orf59	MS	NA	NA	NA	NA	NA
Oligodendrocyte	C8orf88	MS	NA	NA	NA	NA	NA
Oligodendrocyte	CA1	MS	NA	NA	NA	NA	NA
Oligodendrocyte	CA13	MS	NA	NA	NA	NA	NA
Oligodendrocyte	CA2	MS	NA	NA	NA	NA	NA
Oligodendrocyte	CA3	MS	NA	NA	NA	NA	NA
Oligodendrocyte	CCAR2	MS	NA	NA	NA	NA	NA
Oligodendrocyte	CHRNA6	MS	NA	NA	NA	NA	NA
Oligodendrocyte	COL14A1	MS	0.691038	0.229002	NA	NA	NA
Oligodendrocyte	COPS5	MS	NA	NA	NA	NA	NA
Oligodendrocyte	CPA6	MS	NA	NA	NA	NA	NA
Oligodendrocyte	CPQ	MS	NA	NA	NA	NA	NA
Oligodendrocyte	CSPP1	MS	NA	NA	NA	NA	NA
Oligodendrocyte	CTHRC1	MS	NA	NA	NA	NA	NA
Oligodendrocyte	CYP7B1	MS	NA	NA	NA	NA	NA
Oligodendrocyte	DCAF13	MS	NA	NA	NA	NA	NA
Oligodendrocyte	DDHD2	MS	NA	NA	NA	NA	NA
Oligodendrocyte	DECR1	MS	NA	NA	NA	NA	NA
Oligodendrocyte	DLC1	MS	NA	NA	NA	NA	NA
Oligodendrocyte	DPYSL2	MS	NA	NA	NA	NA	NA
Oligodendrocyte	E2F5	MS	NA	NA	NA	NA	NA
Oligodendrocyte	ERI1	MS	NA	NA	NA	NA	NA
Oligodendrocyte	ERLIN2	MS	NA	NA	NA	NA	NA
Oligodendrocyte	EXTL3	MS	NA	NA	NA	NA	NA
Oligodendrocyte	FAM66E	MS	NA	NA	NA	NA	NA
Oligodendrocyte	FAM91A1	MS	NA	NA	NA	NA	NA
Oligodendrocyte	FBXO32	MS	NA	NA	NA	NA	NA
Oligodendrocyte	FDFT1	MS	NA	NA	NA	NA	NA
Oligodendrocyte	FER1L6	MS	NA	NA	NA	NA	NA
Oligodendrocyte	FNTA	MS	NA	NA	NA	NA	NA
Oligodendrocyte	FUT10	MS	NA	NA	NA	NA	NA
Oligodendrocyte	GDAP1	MS	NA	NA	NA	NA	NA
Oligodendrocyte	GINS4	MS	NA	NA	NA	NA	NA
Oligodendrocyte	GML	MS	NA	NA	NA	NA	NA
Oligodendrocyte	GOLGA7	MS	NA	NA	NA	NA	NA
Oligodendrocyte	GPAT4	MS	NA	NA	NA	NA	NA
Oligodendrocyte	HGSNAT	MS	NA	NA	NA	NA	NA
Oligodendrocyte	HMBOX1	MS	NA	NA	NA	NA	NA
Oligodendrocyte	HOOK3	MS	NA	NA	NA	NA	NA
Oligodendrocyte	IDO1	MS	NA	NA	NA	NA	NA
Oligodendrocyte	IKBKB	MS	NA	NA	NA	NA	NA
Oligodendrocyte	IMPAD1	MS	NA	NA	NA	NA	NA
Oligodendrocyte	INTS10	MS	NA	NA	NA	NA	NA
Oligodendrocyte	INTS9	MS	NA	NA	NA	NA	NA
Oligodendrocyte	JRK	MS	NA	NA	NA	NA	NA
Oligodendrocyte	KAT6A	MS	NA	NA	NA	NA	NA
Oligodendrocyte	KIF13B	MS	NA	NA	NA	NA	NA
Oligodendrocyte	LAPTM4B	MS	NA	NA	NA	NA	NA
Oligodendrocyte	LEPROTL1	MS	NA	NA	NA	NA	NA
Oligodendrocyte	LETM2	MS	NA	NA	NA	NA	NA
Oligodendrocyte	LINC00534	MS	NA	NA	NA	NA	NA
Oligodendrocyte	LINC01608	MS	NA	NA	NA	NA	NA
Oligodendrocyte	LINC02237	MS	NA	NA	NA	NA	NA
Oligodendrocyte	LRP12	MS	NA	NA	NA	NA	NA
Oligodendrocyte	LRRC69	MS	NA	NA	NA	NA	NA
Oligodendrocyte	LSM1	MS	NA	NA	NA	NA	NA
Oligodendrocyte	MAF1	MS	NA	NA	NA	NA	NA
Oligodendrocyte	MAK16	MS	NA	NA	NA	NA	NA
Oligodendrocyte	MATN2	MS	NA	NA	NA	NA	NA
Oligodendrocyte	MCM4	MS	NA	NA	NA	NA	NA
Oligodendrocyte	MCMDC2	MS	NA	NA	NA	NA	NA
Oligodendrocyte	MED30	MS	NA	NA	NA	NA	NA
Oligodendrocyte	MIR2052HG	MS	NA	NA	NA	NA	NA
Oligodendrocyte	MTDH	MS	NA	NA	NA	NA	NA
Oligodendrocyte	MTERF3	MS	NA	NA	NA	NA	NA
Oligodendrocyte	MTMR9	MS	NA	NA	NA	NA	NA
Oligodendrocyte	NBN	MS	NA	NA	NA	NA	NA
Oligodendrocyte	NECAB1	MS	NA	NA	NA	NA	NA
Oligodendrocyte	NSD3	MS	NA	NA	NA	NA	NA
Oligodendrocyte	NSMAF	MS	NA	NA	NA	NA	NA
Oligodendrocyte	OTUD6B	MS	NA	NA	NA	NA	NA
Oligodendrocyte	PAG1	MS	NA	NA	NA	NA	NA
Oligodendrocyte	PEX2	MS	NA	NA	NA	NA	NA
Oligodendrocyte	PINX1	MS	NA	NA	NA	NA	NA
Oligodendrocyte	PIP4P2	MS	NA	NA	NA	NA	NA
Oligodendrocyte	PLAG1	MS	NA	NA	NA	NA	NA
Oligodendrocyte	PLEKHF2	MS	NA	NA	NA	NA	NA
Oligodendrocyte	PLPBP	MS	NA	NA	NA	NA	NA
Oligodendrocyte	PLPP5	MS	NA	NA	NA	NA	NA
Oligodendrocyte	PMP2	MS	NA	NA	NA	NA	NA
Oligodendrocyte	POLB	MS	NA	NA	NA	NA	NA
Oligodendrocyte	POMK	MS	NA	NA	NA	NA	NA
Oligodendrocyte	POP1	MS	NA	NA	NA	NA	NA
Oligodendrocyte	PPP1R3B	MS	NA	NA	NA	NA	NA
Oligodendrocyte	PPP1R42	MS	NA	NA	NA	NA	NA
Oligodendrocyte	PREX2	MS	NA	NA	NA	NA	NA
Oligodendrocyte	PRKDC	MS	NA	NA	NA	NA	NA
Oligodendrocyte	PSD3	MS	NA	NA	NA	NA	NA
Oligodendrocyte	PUF60	MS	NA	NA	NA	NA	NA
Oligodendrocyte	RAD54B	MS	NA	NA	NA	NA	NA
Oligodendrocyte	RBM12B	MS	NA	NA	NA	NA	NA
Oligodendrocyte	RDH10	MS	NA	NA	NA	NA	NA
Oligodendrocyte	RIPK2	MS	NA	NA	NA	NA	NA
Oligodendrocyte	RNF122	MS	NA	NA	NA	NA	NA
Oligodendrocyte	RNF170	MS	NA	NA	NA	NA	NA
Oligodendrocyte	RP1L1	MS	NA	NA	NA	NA	NA
Oligodendrocyte	RRM2B	MS	NA	NA	NA	NA	NA
Oligodendrocyte	SFRP1	MS	NA	NA	NA	NA	NA
Oligodendrocyte	SHARPIN	MS	NA	NA	NA	NA	NA
Oligodendrocyte	SLC20A2	MS	NA	NA	NA	NA	NA
Oligodendrocyte	SLC25A32	MS	NA	NA	NA	NA	NA
Oligodendrocyte	SLC25A37	MS	NA	NA	NA	NA	NA
Oligodendrocyte	SLC26A7	MS	NA	NA	NA	NA	NA
Oligodendrocyte	SMIM19	MS	NA	NA	NA	NA	NA
Oligodendrocyte	SNX16	MS	NA	NA	NA	NA	NA
Oligodendrocyte	STAU2	MS	NA	NA	NA	NA	NA
Oligodendrocyte	TACC1	MS	NA	NA	NA	NA	NA
Oligodendrocyte	TATDN1	MS	NA	NA	NA	NA	NA
Oligodendrocyte	TCIM	MS	NA	NA	NA	NA	NA
Oligodendrocyte	TERF1	MS	NA	NA	NA	NA	NA
Oligodendrocyte	TGS1	MS	NA	NA	NA	NA	NA
Oligodendrocyte	THAP1	MS	NA	NA	NA	NA	NA
Oligodendrocyte	THEM6	MS	NA	NA	NA	NA	NA
Oligodendrocyte	TMEM64	MS	NA	NA	NA	NA	NA
Oligodendrocyte	TMEM68	MS	NA	NA	NA	NA	NA
Oligodendrocyte	TNKS	MS	NA	NA	NA	NA	NA
Oligodendrocyte	TPD52	MS	NA	NA	NA	NA	NA
Oligodendrocyte	TRIQK	MS	NA	NA	NA	NA	NA
Oligodendrocyte	TTI2	MS	NA	NA	NA	NA	NA
Oligodendrocyte	UBR5	MS	NA	NA	NA	NA	NA
Oligodendrocyte	UBXN2B	MS	NA	NA	NA	NA	NA
Oligodendrocyte	VIRMA	MS	NA	NA	NA	NA	NA
Oligodendrocyte	WWP1	MS	NA	NA	NA	NA	NA
Oligodendrocyte	XPO7	MS	NA	NA	NA	NA	NA
Oligodendrocyte	ZBTB10	MS	NA	NA	NA	NA	NA
Oligodendrocyte	ZFAND1	MS	NA	NA	NA	NA	NA
Oligodendrocyte	ZFAT	MS	NA	NA	NA	NA	NA
Oligodendrocyte	ZFHX4	MS	NA	NA	NA	NA	NA
Oligodendrocyte	ZNF16	MS	NA	NA	NA	NA	NA
Oligodendrocyte	ZNF395	MS	NA	NA	NA	NA	NA
Oligodendrocyte	ZNF517	MS	NA	NA	NA	NA	NA
Oligodendrocyte	ZNF704	MS	NA	NA	NA	NA	NA
Oligodendrocyte	AB015752.1	PD	NA	NA	NA	NA	NA
Oligodendrocyte	AC011586.2	PD	NA	NA	NA	NA	NA
Oligodendrocyte	AC012213.3	PD	NA	NA	NA	NA	NA
Oligodendrocyte	AC022182.1	PD	NA	NA	NA	NA	NA
Oligodendrocyte	AC022182.2	PD	NA	NA	NA	NA	NA
Oligodendrocyte	AC026979.2	PD	NA	NA	NA	NA	NA
Oligodendrocyte	AC034114.2	PD	NA	NA	NA	NA	NA
Oligodendrocyte	AC036214.1	PD	NA	NA	NA	NA	NA
Oligodendrocyte	AC068389.1	PD	NA	NA	NA	NA	NA
Oligodendrocyte	AC069185.1	PD	NA	NA	NA	NA	NA
Oligodendrocyte	AC079193.2	PD	NA	NA	NA	NA	NA
Oligodendrocyte	AC087203.3	PD	NA	NA	NA	NA	NA
Oligodendrocyte	AC090809.1	PD	NA	NA	NA	NA	NA
Oligodendrocyte	AC100814.1	PD	NA	NA	NA	NA	NA
Oligodendrocyte	AC100849.1	PD	NA	NA	NA	NA	NA
Oligodendrocyte	AC103831.1	PD	NA	NA	NA	NA	NA
Oligodendrocyte	AC104417.2	PD	NA	NA	NA	NA	NA
Oligodendrocyte	AC105999.1	PD	NA	NA	NA	NA	NA
Oligodendrocyte	AC136777.1	PD	NA	NA	NA	NA	NA
Oligodendrocyte	AC138696.1	PD	NA	NA	NA	NA	NA
Oligodendrocyte	ADHFE1	PD	NA	NA	NA	NA	NA
Oligodendrocyte	AF117829.1	PD	NA	NA	NA	NA	NA
Oligodendrocyte	AP003469.2	PD	NA	NA	NA	NA	NA
Oligodendrocyte	AP003469.4	PD	NA	NA	NA	NA	NA
Oligodendrocyte	ARFGEF1	PD	NA	NA	NA	NA	NA
Oligodendrocyte	ARMC1	PD	NA	NA	NA	NA	NA
Oligodendrocyte	ASPH	PD	NA	NA	NA	NA	NA
Oligodendrocyte	ATP6V0D2	PD	NA	NA	NA	NA	NA
Oligodendrocyte	ATP6V1C1	PD	NA	NA	NA	NA	NA
Oligodendrocyte	AZIN1	PD	NA	NA	NA	NA	NA
Oligodendrocyte	BNIP3L	PD	NA	NA	NA	NA	NA
Oligodendrocyte	C8orf33	PD	NA	NA	NA	NA	NA
Oligodendrocyte	C8orf59	PD	NA	NA	NA	NA	NA
Oligodendrocyte	C8orf76	PD	NA	NA	NA	NA	NA
Oligodendrocyte	CA1	PD	NA	NA	NA	NA	NA
Oligodendrocyte	CA13	PD	NA	NA	NA	NA	NA
Oligodendrocyte	CA2	PD	NA	NA	NA	NA	NA
Oligodendrocyte	CA3	PD	NA	NA	NA	NA	NA
Oligodendrocyte	CHD7	PD	NA	NA	NA	NA	NA
Oligodendrocyte	CLVS1	PD	NA	NA	NA	NA	NA
Oligodendrocyte	CNBD1	PD	NA	NA	NA	NA	NA
Oligodendrocyte	CNGB3	PD	NA	NA	NA	NA	NA
Oligodendrocyte	CNOT7	PD	NA	NA	NA	NA	NA
Oligodendrocyte	COL14A1	PD	-0.421602	0.44258	NA	NA	NA
Oligodendrocyte	COPS5	PD	NA	NA	NA	NA	NA
Oligodendrocyte	CPA6	PD	NA	NA	NA	NA	NA
Oligodendrocyte	CPNE3	PD	NA	NA	NA	NA	NA
Oligodendrocyte	CPQ	PD	NA	NA	NA	NA	NA
Oligodendrocyte	CPSF1	PD	NA	NA	NA	NA	NA
Oligodendrocyte	CSPP1	PD	NA	NA	NA	NA	NA
Oligodendrocyte	CTHRC1	PD	NA	NA	NA	NA	NA
Oligodendrocyte	CYHR1	PD	NA	NA	NA	NA	NA
Oligodendrocyte	DCAF13	PD	NA	NA	NA	NA	NA
Oligodendrocyte	DLC1	PD	NA	NA	NA	NA	NA
Oligodendrocyte	DOCK5	PD	NA	NA	NA	NA	NA
Oligodendrocyte	DPYSL2	PD	NA	NA	NA	NA	NA
Oligodendrocyte	E2F5	PD	NA	NA	NA	NA	NA
Oligodendrocyte	EEF1D	PD	NA	NA	NA	NA	NA
Oligodendrocyte	EIF3E	PD	NA	NA	NA	NA	NA
Oligodendrocyte	EMC2	PD	NA	NA	NA	NA	NA
Oligodendrocyte	ERICH1	PD	NA	NA	NA	NA	NA
Oligodendrocyte	EXT1	PD	NA	NA	NA	NA	NA
Oligodendrocyte	FAM66A	PD	NA	NA	NA	NA	NA
Oligodendrocyte	FAM66B	PD	NA	NA	NA	NA	NA
Oligodendrocyte	FAM66E	PD	NA	NA	NA	NA	NA
Oligodendrocyte	FAM91A1	PD	NA	NA	NA	NA	NA
Oligodendrocyte	FBXO25	PD	NA	NA	NA	NA	NA
Oligodendrocyte	FBXO32	PD	NA	NA	NA	NA	NA
Oligodendrocyte	FDFT1	PD	NA	NA	NA	NA	NA
Oligodendrocyte	FER1L6	PD	NA	NA	NA	NA	NA
Oligodendrocyte	FNTA	PD	NA	NA	NA	NA	NA
Oligodendrocyte	FUT10	PD	NA	NA	NA	NA	NA
Oligodendrocyte	GML	PD	NA	NA	NA	NA	NA
Oligodendrocyte	GPAA1	PD	NA	NA	NA	NA	NA
Oligodendrocyte	GPIHBP1	PD	NA	NA	NA	NA	NA
Oligodendrocyte	GSR	PD	NA	NA	NA	NA	NA
Oligodendrocyte	HGH1	PD	NA	NA	NA	NA	NA
Oligodendrocyte	HGSNAT	PD	NA	NA	NA	NA	NA
Oligodendrocyte	HOOK3	PD	NA	NA	NA	NA	NA
Oligodendrocyte	IDO1	PD	NA	NA	NA	NA	NA
Oligodendrocyte	IL7	PD	NA	NA	NA	NA	NA
Oligodendrocyte	IMPAD1	PD	NA	NA	NA	NA	NA
Oligodendrocyte	INTS10	PD	NA	NA	NA	NA	NA
Oligodendrocyte	JRK	PD	NA	NA	NA	NA	NA
Oligodendrocyte	LACTB2	PD	NA	NA	NA	NA	NA
Oligodendrocyte	LEPROTL1	PD	NA	NA	NA	NA	NA
Oligodendrocyte	LINC00534	PD	NA	NA	NA	NA	NA
Oligodendrocyte	LINC01301	PD	NA	NA	NA	NA	NA
Oligodendrocyte	LINC01608	PD	NA	NA	NA	NA	NA
Oligodendrocyte	LINC02237	PD	NA	NA	NA	NA	NA
Oligodendrocyte	LONRF1	PD	NA	NA	NA	NA	NA
Oligodendrocyte	LRP12	PD	NA	NA	NA	NA	NA
Oligodendrocyte	LRRCC1	PD	NA	NA	NA	NA	NA
Oligodendrocyte	MAF1	PD	NA	NA	NA	NA	NA
Oligodendrocyte	MAK16	PD	NA	NA	NA	NA	NA
Oligodendrocyte	MCMDC2	PD	NA	NA	NA	NA	NA
Oligodendrocyte	MED30	PD	NA	NA	NA	NA	NA
Oligodendrocyte	MICU3	PD	NA	NA	NA	NA	NA
Oligodendrocyte	MTERF3	PD	NA	NA	NA	NA	NA
Oligodendrocyte	MTFR1	PD	NA	NA	NA	NA	NA
Oligodendrocyte	MTMR7	PD	NA	NA	NA	NA	NA
Oligodendrocyte	MTUS1	PD	NA	NA	NA	NA	NA
Oligodendrocyte	MYBL1	PD	NA	NA	NA	NA	NA
Oligodendrocyte	NCOA2	PD	NA	NA	NA	NA	NA
Oligodendrocyte	OPLAH	PD	NA	NA	NA	NA	NA
Oligodendrocyte	OTUD6B	PD	NA	NA	NA	NA	NA
Oligodendrocyte	PCMTD1	PD	NA	NA	NA	NA	NA
Oligodendrocyte	PDGFRL	PD	NA	NA	NA	NA	NA
Oligodendrocyte	PEX2	PD	NA	NA	NA	NA	NA
Oligodendrocyte	PINX1	PD	NA	NA	NA	NA	NA
Oligodendrocyte	PLAG1	PD	NA	NA	NA	NA	NA
Oligodendrocyte	POMK	PD	NA	NA	NA	NA	NA
Oligodendrocyte	PPP1R42	PD	NA	NA	NA	NA	NA
Oligodendrocyte	PPP2CB	PD	NA	NA	NA	NA	NA
Oligodendrocyte	PREX2	PD	NA	NA	NA	NA	NA
Oligodendrocyte	PRKDC	PD	NA	NA	NA	NA	NA
Oligodendrocyte	PSD3	PD	NA	NA	NA	NA	NA
Oligodendrocyte	PUF60	PD	NA	NA	NA	NA	NA
Oligodendrocyte	PXDNL	PD	NA	NA	NA	NA	NA
Oligodendrocyte	RAB2A	PD	NA	NA	NA	NA	NA
Oligodendrocyte	RB1CC1	PD	NA	NA	NA	NA	NA
Oligodendrocyte	RIPK2	PD	NA	NA	NA	NA	NA
Oligodendrocyte	RMDN1	PD	NA	NA	NA	NA	NA
Oligodendrocyte	RNF122	PD	NA	NA	NA	NA	NA
Oligodendrocyte	RNF170	PD	NA	NA	NA	NA	NA
Oligodendrocyte	RP1	PD	NA	NA	NA	NA	NA
Oligodendrocyte	RP1L1	PD	NA	NA	NA	NA	NA
Oligodendrocyte	RRM2B	PD	NA	NA	NA	NA	NA
Oligodendrocyte	SAMD12	PD	NA	NA	NA	NA	NA
Oligodendrocyte	SGK3	PD	NA	NA	NA	NA	NA
Oligodendrocyte	SHARPIN	PD	NA	NA	NA	NA	NA
Oligodendrocyte	SLC25A32	PD	NA	NA	NA	NA	NA
Oligodendrocyte	SPATC1	PD	NA	NA	NA	NA	NA
Oligodendrocyte	SPIDR	PD	NA	NA	NA	NA	NA
Oligodendrocyte	SQLE	PD	NA	NA	NA	NA	NA
Oligodendrocyte	ST18	PD	NA	NA	NA	NA	NA
Oligodendrocyte	TCEA1	PD	NA	NA	NA	NA	NA
Oligodendrocyte	TCF24	PD	NA	NA	NA	NA	NA
Oligodendrocyte	TCIM	PD	NA	NA	NA	NA	NA
Oligodendrocyte	TGS1	PD	NA	NA	NA	NA	NA
Oligodendrocyte	THEM6	PD	NA	NA	NA	NA	NA
Oligodendrocyte	TIGD5	PD	NA	NA	NA	NA	NA
Oligodendrocyte	TMEM68	PD	NA	NA	NA	NA	NA
Oligodendrocyte	TNKS	PD	NA	NA	NA	NA	NA
Oligodendrocyte	TONSL	PD	NA	NA	NA	NA	NA
Oligodendrocyte	TOP1MT	PD	NA	NA	NA	NA	NA
Oligodendrocyte	TPD52	PD	NA	NA	NA	NA	NA
Oligodendrocyte	TRAM1	PD	NA	NA	NA	NA	NA
Oligodendrocyte	TSNARE1	PD	NA	NA	NA	NA	NA
Oligodendrocyte	TTI2	PD	NA	NA	NA	NA	NA
Oligodendrocyte	UBR5	PD	NA	NA	NA	NA	NA
Oligodendrocyte	UBXN2B	PD	NA	NA	NA	NA	NA
Oligodendrocyte	UBXN8	PD	NA	NA	NA	NA	NA
Oligodendrocyte	VCPIP1	PD	NA	NA	NA	NA	NA
Oligodendrocyte	VPS37A	PD	NA	NA	NA	NA	NA
Oligodendrocyte	VXN	PD	NA	NA	NA	NA	NA
Oligodendrocyte	WDR97	PD	NA	NA	NA	NA	NA
Oligodendrocyte	WDYHV1	PD	NA	NA	NA	NA	NA
Oligodendrocyte	WWP1	PD	NA	NA	NA	NA	NA
Oligodendrocyte	XPO7	PD	NA	NA	NA	NA	NA
Oligodendrocyte	ZBTB10	PD	NA	NA	NA	NA	NA
Oligodendrocyte	ZC2HC1A	PD	NA	NA	NA	NA	NA
Oligodendrocyte	ZC3H3	PD	NA	NA	NA	NA	NA
Oligodendrocyte	ZDHHC2	PD	NA	NA	NA	NA	NA
Oligodendrocyte	ZHX1-C8orf76	PD	NA	NA	NA	NA	NA
Oligodendrocyte	ZHX2	PD	NA	NA	NA	NA	NA
Oligodendrocyte	ZNF16	PD	NA	NA	NA	NA	NA
Oligodendrocyte	ZNF517	PD	NA	NA	NA	NA	NA
Oligodendrocyte	ZNF572	PD	NA	NA	NA	NA	NA
Oligodendrocyte	ZNF596	PD	NA	NA	NA	NA	NA
Oligodendrocyte	ZNF623	PD	NA	NA	NA	NA	NA
Oligodendrocyte	ZNF696	PD	NA	NA	NA	NA	NA
Oligodendrocyte	ZNF707	PD	NA	NA	NA	NA	NA
Oligodendrocyte	AC009435.1	BD	NA	NA	NA	NA	NA
Oligodendrocyte	AC011586.2	BD	NA	NA	NA	NA	NA
Oligodendrocyte	AC019257.8	BD	NA	NA	NA	NA	NA
Oligodendrocyte	AC022973.2	BD	NA	NA	NA	NA	NA
Oligodendrocyte	AC022973.3	BD	NA	NA	NA	NA	NA
Oligodendrocyte	AC034114.2	BD	NA	NA	NA	NA	NA
Oligodendrocyte	AC036214.1	BD	NA	NA	NA	NA	NA
Oligodendrocyte	AC037486.1	BD	NA	NA	NA	NA	NA
Oligodendrocyte	AC062004.1	BD	NA	NA	NA	NA	NA
Oligodendrocyte	AC069185.1	BD	NA	NA	NA	NA	NA
Oligodendrocyte	AC079193.2	BD	NA	NA	NA	NA	NA
Oligodendrocyte	AC087203.3	BD	NA	NA	NA	NA	NA
Oligodendrocyte	AC090809.1	BD	NA	NA	NA	NA	NA
Oligodendrocyte	AC100814.1	BD	NA	NA	NA	NA	NA
Oligodendrocyte	AC100849.1	BD	NA	NA	NA	NA	NA
Oligodendrocyte	AC103409.1	BD	NA	NA	NA	NA	NA
Oligodendrocyte	AC104417.2	BD	NA	NA	NA	NA	NA
Oligodendrocyte	AC104986.2	BD	NA	NA	NA	NA	NA
Oligodendrocyte	AC136777.1	BD	NA	NA	NA	NA	NA
Oligodendrocyte	AC138696.1	BD	NA	NA	NA	NA	NA
Oligodendrocyte	ADHFE1	BD	NA	NA	NA	NA	NA
Oligodendrocyte	AGPAT5	BD	NA	NA	NA	NA	NA
Oligodendrocyte	ANGPT2	BD	NA	NA	NA	NA	NA
Oligodendrocyte	ARFGEF1	BD	NA	NA	NA	NA	NA
Oligodendrocyte	ARHGEF10	BD	NA	NA	NA	NA	NA
Oligodendrocyte	ARMC1	BD	NA	NA	NA	NA	NA
Oligodendrocyte	ASAH1	BD	NA	NA	NA	NA	NA
Oligodendrocyte	ASAP1	BD	NA	NA	NA	NA	NA
Oligodendrocyte	ASPH	BD	NA	NA	NA	NA	NA
Oligodendrocyte	ATP6V0D2	BD	NA	NA	NA	NA	NA
Oligodendrocyte	BIN3	BD	NA	NA	NA	NA	NA
Oligodendrocyte	BMP1	BD	NA	NA	NA	NA	NA
Oligodendrocyte	C8orf33	BD	NA	NA	NA	NA	NA
Oligodendrocyte	C8orf37	BD	NA	NA	NA	NA	NA
Oligodendrocyte	C8orf88	BD	NA	NA	NA	NA	NA
Oligodendrocyte	CCAR2	BD	NA	NA	NA	NA	NA
Oligodendrocyte	CHMP7	BD	NA	NA	NA	NA	NA
Oligodendrocyte	CHRNA6	BD	NA	NA	NA	NA	NA
Oligodendrocyte	CNBD1	BD	NA	NA	NA	NA	NA
Oligodendrocyte	CNGB3	BD	NA	NA	NA	NA	NA
Oligodendrocyte	CNOT7	BD	NA	NA	NA	NA	NA
Oligodendrocyte	COL14A1	BD	-0.0745205	0.943052	NA	NA	NA
Oligodendrocyte	COMMD5	BD	NA	NA	NA	NA	NA
Oligodendrocyte	COPS5	BD	NA	NA	NA	NA	NA
Oligodendrocyte	CPA6	BD	NA	NA	NA	NA	NA
Oligodendrocyte	CPNE3	BD	NA	NA	NA	NA	NA
Oligodendrocyte	CPSF1	BD	NA	NA	NA	NA	NA
Oligodendrocyte	CSPP1	BD	NA	NA	NA	NA	NA
Oligodendrocyte	CYHR1	BD	NA	NA	NA	NA	NA
Oligodendrocyte	DLC1	BD	NA	NA	NA	NA	NA
Oligodendrocyte	EBAG9	BD	NA	NA	NA	NA	NA
Oligodendrocyte	EEF1D	BD	NA	NA	NA	NA	NA
Oligodendrocyte	EIF3E	BD	NA	NA	NA	NA	NA
Oligodendrocyte	EIF3H	BD	NA	NA	NA	NA	NA
Oligodendrocyte	EMC2	BD	NA	NA	NA	NA	NA
Oligodendrocyte	ENTPD4	BD	NA	NA	NA	NA	NA
Oligodendrocyte	ENY2	BD	NA	NA	NA	NA	NA
Oligodendrocyte	ERICH1	BD	NA	NA	NA	NA	NA
Oligodendrocyte	EXT1	BD	NA	NA	NA	NA	NA
Oligodendrocyte	FAM160B2	BD	NA	NA	NA	NA	NA
Oligodendrocyte	FAM49B	BD	NA	NA	NA	NA	NA
Oligodendrocyte	FAM66A	BD	NA	NA	NA	NA	NA
Oligodendrocyte	FAM66B	BD	NA	NA	NA	NA	NA
Oligodendrocyte	FAM84B	BD	NA	NA	NA	NA	NA
Oligodendrocyte	FBXL6	BD	NA	NA	NA	NA	NA
Oligodendrocyte	FBXO25	BD	NA	NA	NA	NA	NA
Oligodendrocyte	FDFT1	BD	NA	NA	NA	NA	NA
Oligodendrocyte	FNTA	BD	NA	NA	NA	NA	NA
Oligodendrocyte	FUT10	BD	NA	NA	NA	NA	NA
Oligodendrocyte	GDAP1	BD	NA	NA	NA	NA	NA
Oligodendrocyte	GML	BD	NA	NA	NA	NA	NA
Oligodendrocyte	GPAA1	BD	NA	NA	NA	NA	NA
Oligodendrocyte	GPIHBP1	BD	NA	NA	NA	NA	NA
Oligodendrocyte	HGH1	BD	NA	NA	NA	NA	NA
Oligodendrocyte	HGSNAT	BD	NA	NA	NA	NA	NA
Oligodendrocyte	HOOK3	BD	NA	NA	NA	NA	NA
Oligodendrocyte	HR	BD	NA	NA	NA	NA	NA
Oligodendrocyte	HSF1	BD	NA	NA	NA	NA	NA
Oligodendrocyte	IKBKB	BD	NA	NA	NA	NA	NA
Oligodendrocyte	IL7	BD	NA	NA	NA	NA	NA
Oligodendrocyte	INTS10	BD	NA	NA	NA	NA	NA
Oligodendrocyte	JRK	BD	NA	NA	NA	NA	NA
Oligodendrocyte	KAT6A	BD	NA	NA	NA	NA	NA
Oligodendrocyte	LACTB2	BD	NA	NA	NA	NA	NA
Oligodendrocyte	LGI3	BD	NA	NA	NA	NA	NA
Oligodendrocyte	LINC00536	BD	NA	NA	NA	NA	NA
Oligodendrocyte	LINC01608	BD	NA	NA	NA	NA	NA
Oligodendrocyte	LINC02237	BD	NA	NA	NA	NA	NA
Oligodendrocyte	LOXL2	BD	NA	NA	NA	NA	NA
Oligodendrocyte	LRRC14	BD	NA	NA	NA	NA	NA
Oligodendrocyte	LRRC69	BD	NA	NA	NA	NA	NA
Oligodendrocyte	MAF1	BD	NA	NA	NA	NA	NA
Oligodendrocyte	MAK16	BD	NA	NA	NA	NA	NA
Oligodendrocyte	MCM4	BD	NA	NA	NA	NA	NA
Oligodendrocyte	MCMDC2	BD	NA	NA	NA	NA	NA
Oligodendrocyte	MCPH1	BD	NA	NA	NA	NA	NA
Oligodendrocyte	MED30	BD	NA	NA	NA	NA	NA
Oligodendrocyte	MICU3	BD	NA	NA	NA	NA	NA
Oligodendrocyte	MIR2052HG	BD	NA	NA	NA	NA	NA
Oligodendrocyte	MTFR1	BD	NA	NA	NA	NA	NA
Oligodendrocyte	MTMR7	BD	NA	NA	NA	NA	NA
Oligodendrocyte	MTMR9	BD	NA	NA	NA	NA	NA
Oligodendrocyte	MTUS1	BD	NA	NA	NA	NA	NA
Oligodendrocyte	MYBL1	BD	NA	NA	NA	NA	NA
Oligodendrocyte	NCOA2	BD	NA	NA	NA	NA	NA
Oligodendrocyte	NDRG1	BD	NA	NA	NA	NA	NA
Oligodendrocyte	NECAB1	BD	NA	NA	NA	NA	NA
Oligodendrocyte	NRBP2	BD	NA	NA	NA	NA	NA
Oligodendrocyte	NSMAF	BD	NA	NA	NA	NA	NA
Oligodendrocyte	NUDCD1	BD	NA	NA	NA	NA	NA
Oligodendrocyte	OPLAH	BD	NA	NA	NA	NA	NA
Oligodendrocyte	OTUD6B	BD	NA	NA	NA	NA	NA
Oligodendrocyte	PCAT1	BD	NA	NA	NA	NA	NA
Oligodendrocyte	PCM1	BD	NA	NA	NA	NA	NA
Oligodendrocyte	PDE7A	BD	NA	NA	NA	NA	NA
Oligodendrocyte	PDGFRL	BD	NA	NA	NA	NA	NA
Oligodendrocyte	PEX2	BD	NA	NA	NA	NA	NA
Oligodendrocyte	PHF20L1	BD	NA	NA	NA	NA	NA
Oligodendrocyte	PINX1	BD	NA	NA	NA	NA	NA
Oligodendrocyte	PIP4P2	BD	NA	NA	NA	NA	NA
Oligodendrocyte	PIWIL2	BD	NA	NA	NA	NA	NA
Oligodendrocyte	PLAG1	BD	NA	NA	NA	NA	NA
Oligodendrocyte	PLEKHF2	BD	NA	NA	NA	NA	NA
Oligodendrocyte	POLB	BD	NA	NA	NA	NA	NA
Oligodendrocyte	POLR3D	BD	NA	NA	NA	NA	NA
Oligodendrocyte	POMK	BD	NA	NA	NA	NA	NA
Oligodendrocyte	PPP1R42	BD	NA	NA	NA	NA	NA
Oligodendrocyte	PPP3CC	BD	NA	NA	NA	NA	NA
Oligodendrocyte	PREX2	BD	NA	NA	NA	NA	NA
Oligodendrocyte	PRKDC	BD	NA	NA	NA	NA	NA
Oligodendrocyte	PUF60	BD	NA	NA	NA	NA	NA
Oligodendrocyte	R3HCC1	BD	NA	NA	NA	NA	NA
Oligodendrocyte	RAD21	BD	NA	NA	NA	NA	NA
Oligodendrocyte	RECQL4	BD	NA	NA	NA	NA	NA
Oligodendrocyte	REEP4	BD	NA	NA	NA	NA	NA
Oligodendrocyte	RMDN1	BD	NA	NA	NA	NA	NA
Oligodendrocyte	RNF139	BD	NA	NA	NA	NA	NA
Oligodendrocyte	RNF170	BD	NA	NA	NA	NA	NA
Oligodendrocyte	RP1	BD	NA	NA	NA	NA	NA
Oligodendrocyte	RP1L1	BD	NA	NA	NA	NA	NA
Oligodendrocyte	SAMD12	BD	NA	NA	NA	NA	NA
Oligodendrocyte	SCRIB	BD	NA	NA	NA	NA	NA
Oligodendrocyte	SFTPC	BD	NA	NA	NA	NA	NA
Oligodendrocyte	SGK3	BD	NA	NA	NA	NA	NA
Oligodendrocyte	SHARPIN	BD	NA	NA	NA	NA	NA
Oligodendrocyte	SLC20A2	BD	NA	NA	NA	NA	NA
Oligodendrocyte	SLC25A37	BD	NA	NA	NA	NA	NA
Oligodendrocyte	SLC26A7	BD	NA	NA	NA	NA	NA
Oligodendrocyte	SLC30A8	BD	NA	NA	NA	NA	NA
Oligodendrocyte	SLC52A2	BD	NA	NA	NA	NA	NA
Oligodendrocyte	SMIM19	BD	NA	NA	NA	NA	NA
Oligodendrocyte	SORBS3	BD	NA	NA	NA	NA	NA
Oligodendrocyte	SPATC1	BD	NA	NA	NA	NA	NA
Oligodendrocyte	SPIDR	BD	NA	NA	NA	NA	NA
Oligodendrocyte	STK3	BD	NA	NA	NA	NA	NA
Oligodendrocyte	TCEA1	BD	NA	NA	NA	NA	NA
Oligodendrocyte	TCF24	BD	NA	NA	NA	NA	NA
Oligodendrocyte	TGS1	BD	NA	NA	NA	NA	NA
Oligodendrocyte	THAP1	BD	NA	NA	NA	NA	NA
Oligodendrocyte	THEM6	BD	NA	NA	NA	NA	NA
Oligodendrocyte	TIGD5	BD	NA	NA	NA	NA	NA
Oligodendrocyte	TMEM64	BD	NA	NA	NA	NA	NA
Oligodendrocyte	TMEM65	BD	NA	NA	NA	NA	NA
Oligodendrocyte	TMEM68	BD	NA	NA	NA	NA	NA
Oligodendrocyte	TONSL	BD	NA	NA	NA	NA	NA
Oligodendrocyte	TOP1MT	BD	NA	NA	NA	NA	NA
Oligodendrocyte	TPD52	BD	NA	NA	NA	NA	NA
Oligodendrocyte	TRAM1	BD	NA	NA	NA	NA	NA
Oligodendrocyte	TSNARE1	BD	NA	NA	NA	NA	NA
Oligodendrocyte	UBXN2B	BD	NA	NA	NA	NA	NA
Oligodendrocyte	UTP23	BD	NA	NA	NA	NA	NA
Oligodendrocyte	VCPIP1	BD	NA	NA	NA	NA	NA
Oligodendrocyte	VPS13B	BD	NA	NA	NA	NA	NA
Oligodendrocyte	VPS37A	BD	NA	NA	NA	NA	NA
Oligodendrocyte	VXN	BD	NA	NA	NA	NA	NA
Oligodendrocyte	WDR97	BD	NA	NA	NA	NA	NA
Oligodendrocyte	WWP1	BD	NA	NA	NA	NA	NA
Oligodendrocyte	XPO7	BD	NA	NA	NA	NA	NA
Oligodendrocyte	YTHDF3	BD	NA	NA	NA	NA	NA
Oligodendrocyte	ZBTB10	BD	NA	NA	NA	NA	NA
Oligodendrocyte	ZC2HC1A	BD	NA	NA	NA	NA	NA
Oligodendrocyte	ZC3H3	BD	NA	NA	NA	NA	NA
Oligodendrocyte	ZDHHC2	BD	NA	NA	NA	NA	NA
Oligodendrocyte	ZFHX4	BD	NA	NA	NA	NA	NA
Oligodendrocyte	ZNF16	BD	NA	NA	NA	NA	NA
Oligodendrocyte	ZNF250	BD	NA	NA	NA	NA	NA
Oligodendrocyte	ZNF251	BD	NA	NA	NA	NA	NA
Oligodendrocyte	ZNF34	BD	NA	NA	NA	NA	NA
Oligodendrocyte	ZNF517	BD	NA	NA	NA	NA	NA
Oligodendrocyte	ZNF596	BD	NA	NA	NA	NA	NA
Oligodendrocyte	ZNF623	BD	NA	NA	NA	NA	NA
Oligodendrocyte	ZNF696	BD	NA	NA	NA	NA	NA
Oligodendrocyte	ZNF7	BD	NA	NA	NA	NA	NA
Oligodendrocyte	ZNF707	BD	NA	NA	NA	NA	NA
Oligodendrocyte	AB015752.1	MD	-0.580998	0.463865	NA	NA	NA
Oligodendrocyte	AC069185.1	MD	NA	NA	NA	NA	NA
Oligodendrocyte	AC100814.1	MD	0.753499	0.326332	NA	NA	NA
Oligodendrocyte	CA1	MD	NA	NA	NA	NA	NA
Oligodendrocyte	CA2	MD	NA	NA	NA	NA	NA
Oligodendrocyte	CA3	MD	NA	NA	NA	NA	NA
Oligodendrocyte	DLC1	MD	NA	NA	NA	NA	NA
Oligodendrocyte	FBXO25	MD	NA	NA	NA	NA	NA
Oligodendrocyte	FDFT1	MD	NA	NA	NA	NA	NA
Oligodendrocyte	HOOK3	MD	NA	NA	NA	NA	NA
Oligodendrocyte	MAK16	MD	NA	NA	NA	NA	NA
Oligodendrocyte	OTUD6B	MD	NA	NA	NA	NA	NA
Oligodendrocyte	PRKDC	MD	NA	NA	NA	NA	NA
Oligodendrocyte	PUF60	MD	NA	NA	NA	NA	NA
Oligodendrocyte	RNF170	MD	NA	NA	NA	NA	NA
Oligodendrocyte	SHARPIN	MD	NA	NA	NA	NA	NA
Oligodendrocyte	SLC25A37	MD	NA	NA	NA	NA	NA
Oligodendrocyte	XPO7	MD	NA	NA	NA	NA	NA
Oligodendrocyte	ZNF517	MD	NA	NA	NA	NA	NA
Oligodendrocyte	ZNF707	MD	NA	NA	NA	NA	NA
Oligodendrocyte	AB015752.1	SZ	-0.326507	0.322975	NA	NA	NA
Oligodendrocyte	AC069185.1	SZ	NA	NA	NA	NA	NA
Oligodendrocyte	AC138696.1	SZ	NA	NA	NA	NA	NA
Oligodendrocyte	ATP6V0D2	SZ	NA	NA	NA	NA	NA
Oligodendrocyte	CA2	SZ	NA	NA	NA	NA	NA
Oligodendrocyte	CPNE3	SZ	NA	NA	NA	NA	NA
Oligodendrocyte	CYHR1	SZ	NA	NA	NA	NA	NA
Oligodendrocyte	DLC1	SZ	NA	NA	NA	NA	NA
Oligodendrocyte	EBAG9	SZ	NA	NA	NA	NA	NA
Oligodendrocyte	FBXL6	SZ	NA	NA	NA	NA	NA
Oligodendrocyte	HOOK3	SZ	NA	NA	NA	NA	NA
Oligodendrocyte	LINC01299	SZ	0.0249814	0.179109	NA	NA	NA
Oligodendrocyte	LRRC14	SZ	NA	NA	NA	NA	NA
Oligodendrocyte	MAF1	SZ	NA	NA	NA	NA	NA
Oligodendrocyte	MAK16	SZ	NA	NA	NA	NA	NA
Oligodendrocyte	MCM4	SZ	NA	NA	NA	NA	NA
Oligodendrocyte	OTUD6B	SZ	NA	NA	NA	NA	NA
Oligodendrocyte	PRKDC	SZ	NA	NA	NA	NA	NA
Oligodendrocyte	PUF60	SZ	NA	NA	NA	NA	NA
Oligodendrocyte	RECQL4	SZ	NA	NA	NA	NA	NA
Oligodendrocyte	RMDN1	SZ	NA	NA	NA	NA	NA
Oligodendrocyte	RNF170	SZ	NA	NA	NA	NA	NA
Oligodendrocyte	SLC52A2	SZ	NA	NA	NA	NA	NA
Oligodendrocyte	SPIDR	SZ	NA	NA	NA	NA	NA
Oligodendrocyte	TONSL	SZ	NA	NA	NA	NA	NA
Oligodendrocyte	WWP1	SZ	NA	NA	NA	NA	NA
Oligodendrocyte	XPO7	SZ	NA	NA	NA	NA	NA
Oligodendrocyte	ZNF517	SZ	NA	NA	NA	NA	NA
Oligodendrocyte	ZNF7	SZ	NA	NA	NA	NA	NA
Oligodendrocyte	AB015752.1	AD	-0.397292	0.43761	NA	NA	NA
Oligodendrocyte	AC069185.1	AD	NA	NA	NA	NA	NA
Oligodendrocyte	AC104986.2	AD	NA	NA	NA	NA	NA
Oligodendrocyte	AC138696.1	AD	NA	NA	NA	NA	NA
Oligodendrocyte	COL14A1	AD	-0.0210107	0.411259	NA	NA	NA
Oligodendrocyte	CPSF1	AD	NA	NA	NA	NA	NA
Oligodendrocyte	DECR1	AD	NA	NA	NA	NA	NA
Oligodendrocyte	DLC1	AD	NA	NA	NA	NA	NA
Oligodendrocyte	HOOK3	AD	NA	NA	NA	NA	NA
Oligodendrocyte	LONRF1	AD	NA	NA	NA	NA	NA
Oligodendrocyte	MAF1	AD	NA	NA	NA	NA	NA
Oligodendrocyte	MAK16	AD	NA	NA	NA	NA	NA
Oligodendrocyte	NBN	AD	NA	NA	NA	NA	NA
Oligodendrocyte	OTUD6B	AD	NA	NA	NA	NA	NA
Oligodendrocyte	PCMTD1	AD	NA	NA	NA	NA	NA
Oligodendrocyte	POP1	AD	NA	NA	NA	NA	NA
Oligodendrocyte	PRKDC	AD	NA	NA	NA	NA	NA
Oligodendrocyte	PUF60	AD	NA	NA	NA	NA	NA
Oligodendrocyte	PXDNL	AD	NA	NA	NA	NA	NA
Oligodendrocyte	RNF170	AD	NA	NA	NA	NA	NA
Oligodendrocyte	RP1L1	AD	NA	NA	NA	NA	NA
Oligodendrocyte	SHARPIN	AD	NA	NA	NA	NA	NA
Oligodendrocyte	STK3	AD	NA	NA	NA	NA	NA
Oligodendrocyte	VPS13B	AD	NA	NA	NA	NA	NA
Oligodendrocyte	XPO7	AD	NA	NA	NA	NA	NA
Oligodendrocyte	ZNF517	AD	NA	NA	NA	NA	NA
Oligodendrocyte	ABL1	MS	NA	NA	NA	NA	NA
Oligodendrocyte	ADAMTS13	MS	NA	NA	NA	NA	NA
Oligodendrocyte	ADAMTSL2	MS	NA	NA	NA	NA	NA
Oligodendrocyte	AIF1L	MS	NA	NA	NA	NA	NA
Oligodendrocyte	AL159169.2	MS	NA	NA	NA	NA	NA
Oligodendrocyte	AL354754.1	MS	NA	NA	NA	NA	NA
Oligodendrocyte	AL354861.2	MS	NA	NA	NA	NA	NA
Oligodendrocyte	AL359710.1	MS	NA	NA	NA	NA	NA
Oligodendrocyte	AL445584.2	MS	NA	NA	NA	NA	NA
Oligodendrocyte	AL449403.2	MS	NA	NA	NA	NA	NA
Oligodendrocyte	AL589843.1	MS	NA	NA	NA	NA	NA
Oligodendrocyte	AL592211.1	MS	NA	NA	NA	NA	NA
Oligodendrocyte	ALAD	MS	NA	NA	NA	NA	NA
Oligodendrocyte	ALG2	MS	NA	NA	NA	NA	NA
Oligodendrocyte	ASB6	MS	NA	NA	NA	NA	NA
Oligodendrocyte	ASPN	MS	NA	NA	NA	NA	NA
Oligodendrocyte	ASTN2	MS	NA	NA	NA	NA	NA
Oligodendrocyte	B3GNT10	MS	NA	NA	NA	NA	NA
Oligodendrocyte	BICD2	MS	NA	NA	NA	NA	NA
Oligodendrocyte	BX088651.4	MS	NA	NA	NA	NA	NA
Oligodendrocyte	C5	MS	NA	NA	NA	NA	NA
Oligodendrocyte	C9orf170	MS	NA	NA	NA	NA	NA
Oligodendrocyte	C9orf3	MS	NA	NA	NA	NA	NA
Oligodendrocyte	C9orf43	MS	NA	NA	NA	NA	NA
Oligodendrocyte	C9orf78	MS	NA	NA	NA	NA	NA
Oligodendrocyte	CACFD1	MS	NA	NA	NA	NA	NA
Oligodendrocyte	CARD19	MS	NA	NA	NA	NA	NA
Oligodendrocyte	CARNMT1	MS	NA	NA	NA	NA	NA
Oligodendrocyte	CAVIN4	MS	NA	NA	NA	NA	NA
Oligodendrocyte	CDC14B	MS	NA	NA	NA	NA	NA
Oligodendrocyte	CDK5RAP2	MS	NA	NA	NA	NA	NA
Oligodendrocyte	CEL	MS	NA	NA	NA	NA	NA
Oligodendrocyte	CENPP	MS	NA	NA	NA	NA	NA
Oligodendrocyte	CEP78	MS	NA	NA	NA	NA	NA
Oligodendrocyte	CFAP77	MS	NA	NA	NA	NA	NA
Oligodendrocyte	CIZ1	MS	NA	NA	NA	NA	NA
Oligodendrocyte	CNTLN	MS	NA	NA	NA	NA	NA
Oligodendrocyte	CNTRL	MS	NA	NA	NA	NA	NA
Oligodendrocyte	CTSL	MS	NA	NA	NA	NA	NA
Oligodendrocyte	DCAF12	MS	NA	NA	NA	NA	NA
Oligodendrocyte	DDX31	MS	NA	NA	NA	NA	NA
Oligodendrocyte	DOLK	MS	NA	NA	NA	NA	NA
Oligodendrocyte	DOLPP1	MS	NA	NA	NA	NA	NA
Oligodendrocyte	DPM2	MS	NA	NA	NA	NA	NA
Oligodendrocyte	ECM2	MS	NA	NA	NA	NA	NA
Oligodendrocyte	ECPAS	MS	0.0544159	0.278277	NA	NA	NA
Oligodendrocyte	ELP1	MS	NA	NA	NA	NA	NA
Oligodendrocyte	ERCC6L2	MS	NA	NA	NA	NA	NA
Oligodendrocyte	ERMP1	MS	NA	NA	NA	NA	NA
Oligodendrocyte	ERP44	MS	NA	NA	NA	NA	NA
Oligodendrocyte	EXOSC2	MS	NA	NA	NA	NA	NA
Oligodendrocyte	FAM102A	MS	NA	NA	NA	NA	NA
Oligodendrocyte	FAM120A	MS	NA	NA	NA	NA	NA
Oligodendrocyte	FAM120AOS	MS	NA	NA	NA	NA	NA
Oligodendrocyte	FAM206A	MS	NA	NA	NA	NA	NA
Oligodendrocyte	FANCC	MS	NA	NA	NA	NA	NA
Oligodendrocyte	FBP1	MS	NA	NA	NA	NA	NA
Oligodendrocyte	FBXW2	MS	NA	NA	NA	NA	NA
Oligodendrocyte	FKBP15	MS	NA	NA	NA	NA	NA
Oligodendrocyte	FNBP1	MS	NA	NA	NA	NA	NA
Oligodendrocyte	FUBP3	MS	NA	NA	NA	NA	NA
Oligodendrocyte	GALT	MS	NA	NA	NA	NA	NA
Oligodendrocyte	GAS1	MS	NA	NA	NA	NA	NA
Oligodendrocyte	GAS1RR	MS	NA	NA	NA	NA	NA
Oligodendrocyte	GNAQ	MS	NA	NA	NA	NA	NA
Oligodendrocyte	GPR107	MS	NA	NA	NA	NA	NA
Oligodendrocyte	GSN	MS	NA	NA	NA	NA	NA
Oligodendrocyte	GTF3C4	MS	NA	NA	NA	NA	NA
Oligodendrocyte	GTF3C5	MS	NA	NA	NA	NA	NA
Oligodendrocyte	HABP4	MS	NA	NA	NA	NA	NA
Oligodendrocyte	HMCN2	MS	NA	NA	NA	NA	NA
Oligodendrocyte	HSD17B3	MS	NA	NA	NA	NA	NA
Oligodendrocyte	IARS	MS	NA	NA	NA	NA	NA
Oligodendrocyte	IDNK	MS	NA	NA	NA	NA	NA
Oligodendrocyte	IPPK	MS	NA	NA	NA	NA	NA
Oligodendrocyte	KCNV2	MS	NA	NA	NA	NA	NA
Oligodendrocyte	KIF24	MS	NA	NA	NA	NA	NA
Oligodendrocyte	KLF9	MS	NA	NA	NA	NA	NA
Oligodendrocyte	KLHL9	MS	NA	NA	NA	NA	NA
Oligodendrocyte	KYAT1	MS	NA	NA	NA	NA	NA
Oligodendrocyte	LAMC3	MS	NA	NA	NA	NA	NA
Oligodendrocyte	LINC02603	MS	NA	NA	NA	NA	NA
Oligodendrocyte	LRRC8A	MS	NA	NA	NA	NA	NA
Oligodendrocyte	LRSAM1	MS	NA	NA	NA	NA	NA
Oligodendrocyte	MED22	MS	NA	NA	NA	NA	NA
Oligodendrocyte	MED27	MS	NA	NA	NA	NA	NA
Oligodendrocyte	MEGF9	MS	NA	NA	NA	NA	NA
Oligodendrocyte	MIGA2	MS	NA	NA	NA	NA	NA
Oligodendrocyte	MLLT3	MS	NA	NA	NA	NA	NA
Oligodendrocyte	MPDZ	MS	NA	NA	NA	NA	NA
Oligodendrocyte	MSANTD3-TMEFF1	MS	NA	NA	NA	NA	NA
Oligodendrocyte	MUSK	MS	NA	NA	NA	NA	NA
Oligodendrocyte	MYORG	MS	NA	NA	NA	NA	NA
Oligodendrocyte	NFIB	MS	NA	NA	NA	NA	NA
Oligodendrocyte	NMRK1	MS	NA	NA	NA	NA	NA
Oligodendrocyte	NOL8	MS	NA	NA	NA	NA	NA
Oligodendrocyte	NTMT1	MS	NA	NA	NA	NA	NA
Oligodendrocyte	NUDT2	MS	NA	NA	NA	NA	NA
Oligodendrocyte	NUP188	MS	NA	NA	NA	NA	NA
Oligodendrocyte	NUP214	MS	NA	NA	NA	NA	NA
Oligodendrocyte	OGN	MS	NA	NA	NA	NA	NA
Oligodendrocyte	OMD	MS	NA	NA	NA	NA	NA
Oligodendrocyte	OSTF1	MS	NA	NA	NA	NA	NA
Oligodendrocyte	PALM2	MS	NA	NA	NA	NA	NA
Oligodendrocyte	PALM2-AKAP2	MS	NA	NA	NA	NA	NA
Oligodendrocyte	PAPPA	MS	NA	NA	NA	NA	NA
Oligodendrocyte	PHF19	MS	NA	NA	NA	NA	NA
Oligodendrocyte	PHF2	MS	NA	NA	NA	NA	NA
Oligodendrocyte	PHYHD1	MS	NA	NA	NA	NA	NA
Oligodendrocyte	PLPPR1	MS	NA	NA	NA	NA	NA
Oligodendrocyte	PRXL2C	MS	NA	NA	NA	NA	NA
Oligodendrocyte	PSAT1	MS	NA	NA	NA	NA	NA
Oligodendrocyte	PSMD5	MS	NA	NA	NA	NA	NA
Oligodendrocyte	PTCH1	MS	NA	NA	NA	NA	NA
Oligodendrocyte	PTPA	MS	NA	NA	NA	NA	NA
Oligodendrocyte	PTPDC1	MS	NA	NA	NA	NA	NA
Oligodendrocyte	PUM3	MS	NA	NA	NA	NA	NA
Oligodendrocyte	RAB14	MS	NA	NA	NA	NA	NA
Oligodendrocyte	RAD23B	MS	NA	NA	NA	NA	NA
Oligodendrocyte	RALGPS1	MS	NA	NA	NA	NA	NA
Oligodendrocyte	REXO4	MS	NA	NA	NA	NA	NA
Oligodendrocyte	RFX3	MS	NA	NA	NA	NA	NA
Oligodendrocyte	RGS3	MS	NA	NA	NA	NA	NA
Oligodendrocyte	RNF20	MS	NA	NA	NA	NA	NA
Oligodendrocyte	SEC61B	MS	NA	NA	NA	NA	NA
Oligodendrocyte	SETX	MS	NA	NA	NA	NA	NA
Oligodendrocyte	SH3GLB2	MS	NA	NA	NA	NA	NA
Oligodendrocyte	SIGMAR1	MS	NA	NA	NA	NA	NA
Oligodendrocyte	SLC2A8	MS	NA	NA	NA	NA	NA
Oligodendrocyte	SLC35D2	MS	NA	NA	NA	NA	NA
Oligodendrocyte	SMARCA2	MS	NA	NA	NA	NA	NA
Oligodendrocyte	SMC5	MS	NA	NA	NA	NA	NA
Oligodendrocyte	STKLD1	MS	NA	NA	NA	NA	NA
Oligodendrocyte	STX17	MS	NA	NA	NA	NA	NA
Oligodendrocyte	SURF4	MS	NA	NA	NA	NA	NA
Oligodendrocyte	SURF6	MS	NA	NA	NA	NA	NA
Oligodendrocyte	SVEP1	MS	NA	NA	NA	NA	NA
Oligodendrocyte	TDRD7	MS	NA	NA	NA	NA	NA
Oligodendrocyte	TEX10	MS	NA	NA	NA	NA	NA
Oligodendrocyte	TGFBR1	MS	NA	NA	NA	NA	NA
Oligodendrocyte	TLE4	MS	NA	NA	NA	NA	NA
Oligodendrocyte	TMEM245	MS	NA	NA	NA	NA	NA
Oligodendrocyte	TMEM246	MS	NA	NA	NA	NA	NA
Oligodendrocyte	TOR1A	MS	NA	NA	NA	NA	NA
Oligodendrocyte	TOR1B	MS	NA	NA	NA	NA	NA
Oligodendrocyte	TRAF1	MS	NA	NA	NA	NA	NA
Oligodendrocyte	TRIM32	MS	NA	NA	NA	NA	NA
Oligodendrocyte	TTF1	MS	NA	NA	NA	NA	NA
Oligodendrocyte	TTLL11	MS	NA	NA	NA	NA	NA
Oligodendrocyte	TUT7	MS	NA	NA	NA	NA	NA
Oligodendrocyte	USP20	MS	NA	NA	NA	NA	NA
Oligodendrocyte	VLDLR	MS	NA	NA	NA	NA	NA
Oligodendrocyte	WDR31	MS	NA	NA	NA	NA	NA
Oligodendrocyte	ZBTB34	MS	NA	NA	NA	NA	NA
Oligodendrocyte	ZBTB43	MS	NA	NA	NA	NA	NA
Oligodendrocyte	ZDHHC12	MS	NA	NA	NA	NA	NA
Oligodendrocyte	ZNF169	MS	NA	NA	NA	NA	NA
Oligodendrocyte	ZNF367	MS	NA	NA	NA	NA	NA
Oligodendrocyte	ZNF462	MS	NA	NA	NA	NA	NA
Oligodendrocyte	ZNF484	MS	NA	NA	NA	NA	NA
Oligodendrocyte	ZNF510	MS	NA	NA	NA	NA	NA
Oligodendrocyte	ZNF618	MS	NA	NA	NA	NA	NA
Oligodendrocyte	ZNF658	MS	NA	NA	NA	NA	NA
Oligodendrocyte	ZNF782	MS	NA	NA	NA	NA	NA
Oligodendrocyte	ZNF79	MS	NA	NA	NA	NA	NA
Oligodendrocyte	ABCA1	PD	NA	NA	NA	NA	NA
Oligodendrocyte	ABL1	PD	NA	NA	NA	NA	NA
Oligodendrocyte	ACER2	PD	NA	NA	NA	NA	NA
Oligodendrocyte	ACO1	PD	NA	NA	NA	NA	NA
Oligodendrocyte	AGTPBP1	PD	NA	NA	NA	NA	NA
Oligodendrocyte	AIF1L	PD	NA	NA	NA	NA	NA
Oligodendrocyte	AK8	PD	NA	NA	NA	NA	NA
Oligodendrocyte	AL159169.2	PD	NA	NA	NA	NA	NA
Oligodendrocyte	AL162414.1	PD	NA	NA	NA	NA	NA
Oligodendrocyte	AL353732.1	PD	NA	NA	NA	NA	NA
Oligodendrocyte	AL353743.2	PD	NA	NA	NA	NA	NA
Oligodendrocyte	AL354707.1	PD	NA	NA	NA	NA	NA
Oligodendrocyte	AL354707.2	PD	NA	NA	NA	NA	NA
Oligodendrocyte	AL354754.1	PD	NA	NA	NA	NA	NA
Oligodendrocyte	AL359091.1	PD	NA	NA	NA	NA	NA
Oligodendrocyte	AL359710.1	PD	NA	NA	NA	NA	NA
Oligodendrocyte	AL359922.1	PD	NA	NA	NA	NA	NA
Oligodendrocyte	AL391987.3	PD	NA	NA	NA	NA	NA
Oligodendrocyte	AL589843.1	PD	NA	NA	NA	NA	NA
Oligodendrocyte	AL590399.1	PD	NA	NA	NA	NA	NA
Oligodendrocyte	AL590399.3	PD	NA	NA	NA	NA	NA
Oligodendrocyte	AL591222.1	PD	NA	NA	NA	NA	NA
Oligodendrocyte	AL845311.1	PD	NA	NA	NA	NA	NA
Oligodendrocyte	ALAD	PD	NA	NA	NA	NA	NA
Oligodendrocyte	ALG2	PD	NA	NA	NA	NA	NA
Oligodendrocyte	ANKRD18A	PD	NA	NA	NA	NA	NA
Oligodendrocyte	APBA1	PD	NA	NA	NA	NA	NA
Oligodendrocyte	ASTN2	PD	NA	NA	NA	NA	NA
Oligodendrocyte	AUH	PD	NA	NA	NA	NA	NA
Oligodendrocyte	B3GNT10	PD	NA	NA	NA	NA	NA
Oligodendrocyte	BAAT	PD	NA	NA	NA	NA	NA
Oligodendrocyte	BICD2	PD	-0.945058	NA	NA	NA	NA
Oligodendrocyte	C5	PD	NA	NA	NA	NA	NA
Oligodendrocyte	C9orf153	PD	NA	NA	NA	NA	NA
Oligodendrocyte	C9orf170	PD	NA	NA	NA	NA	NA
Oligodendrocyte	C9orf43	PD	NA	NA	NA	NA	NA
Oligodendrocyte	C9orf64	PD	NA	NA	NA	NA	NA
Oligodendrocyte	CAVIN4	PD	NA	NA	NA	NA	NA
Oligodendrocyte	CDC14B	PD	NA	NA	NA	NA	NA
Oligodendrocyte	CDK5RAP2	PD	NA	NA	NA	NA	NA
Oligodendrocyte	CDKN2A	PD	NA	NA	NA	NA	NA
Oligodendrocyte	CDKN2B	PD	NA	NA	NA	NA	NA
Oligodendrocyte	CEP78	PD	NA	NA	NA	NA	NA
Oligodendrocyte	CERCAM	PD	NA	NA	NA	NA	NA
Oligodendrocyte	CIZ1	PD	NA	NA	NA	NA	NA
Oligodendrocyte	CNTLN	PD	NA	NA	NA	NA	NA
Oligodendrocyte	CNTNAP3	PD	NA	NA	NA	NA	NA
Oligodendrocyte	CNTNAP3C	PD	NA	NA	NA	NA	NA
Oligodendrocyte	CNTRL	PD	NA	NA	NA	NA	NA
Oligodendrocyte	COQ4	PD	NA	NA	NA	NA	NA
Oligodendrocyte	CRB2	PD	NA	NA	NA	NA	NA
Oligodendrocyte	CTSL	PD	NA	NA	NA	NA	NA
Oligodendrocyte	CTSV	PD	NA	NA	NA	NA	NA
Oligodendrocyte	DDX58	PD	NA	NA	NA	NA	NA
Oligodendrocyte	DENND1A	PD	NA	NA	NA	NA	NA
Oligodendrocyte	DENND4C	PD	NA	NA	NA	NA	NA
Oligodendrocyte	ERMP1	PD	NA	NA	NA	NA	NA
Oligodendrocyte	ERP44	PD	NA	NA	NA	NA	NA
Oligodendrocyte	EXOSC2	PD	NA	NA	NA	NA	NA
Oligodendrocyte	FAM225A	PD	NA	NA	NA	NA	NA
Oligodendrocyte	FAM95C	PD	NA	NA	NA	NA	NA
Oligodendrocyte	FBXW2	PD	NA	NA	NA	NA	NA
Oligodendrocyte	FKBP15	PD	NA	NA	NA	NA	NA
Oligodendrocyte	FRMD3	PD	NA	NA	NA	NA	NA
Oligodendrocyte	GALT	PD	-0.0472888	0.197604	NA	NA	NA
Oligodendrocyte	GAS1	PD	NA	NA	NA	NA	NA
Oligodendrocyte	GAS1RR	PD	NA	NA	NA	NA	NA
Oligodendrocyte	GKAP1	PD	NA	NA	NA	NA	NA
Oligodendrocyte	GLE1	PD	NA	NA	NA	NA	NA
Oligodendrocyte	GNAQ	PD	NA	NA	NA	NA	NA
Oligodendrocyte	GSN	PD	NA	NA	NA	NA	NA
Oligodendrocyte	HAUS6	PD	NA	NA	NA	NA	NA
Oligodendrocyte	HNRNPK	PD	NA	NA	NA	NA	NA
Oligodendrocyte	HSDL2	PD	NA	NA	NA	NA	NA
Oligodendrocyte	IDNK	PD	NA	NA	NA	NA	NA
Oligodendrocyte	IFNA13	PD	NA	NA	NA	NA	NA
Oligodendrocyte	IFNA2	PD	NA	NA	NA	NA	NA
Oligodendrocyte	IFT74	PD	NA	NA	NA	NA	NA
Oligodendrocyte	INIP	PD	NA	NA	NA	NA	NA
Oligodendrocyte	JAK2	PD	NA	NA	NA	NA	NA
Oligodendrocyte	KCNV2	PD	NA	NA	NA	NA	NA
Oligodendrocyte	KDM4C	PD	NA	NA	NA	NA	NA
Oligodendrocyte	KIAA1958	PD	NA	NA	NA	NA	NA
Oligodendrocyte	KIF27	PD	NA	NA	NA	NA	NA
Oligodendrocyte	KLF9	PD	NA	NA	NA	NA	NA
Oligodendrocyte	KLHL9	PD	NA	NA	NA	NA	NA
Oligodendrocyte	LAMC3	PD	NA	NA	NA	NA	NA
Oligodendrocyte	LINC01239	PD	NA	NA	NA	NA	NA
Oligodendrocyte	LINC01505	PD	NA	NA	NA	NA	NA
Oligodendrocyte	LPAR1	PD	NA	NA	NA	NA	NA
Oligodendrocyte	LRRC19	PD	NA	NA	NA	NA	NA
Oligodendrocyte	MED27	PD	NA	NA	NA	NA	NA
Oligodendrocyte	MFSD14C	PD	NA	NA	NA	NA	NA
Oligodendrocyte	MLLT3	PD	NA	NA	NA	NA	NA
Oligodendrocyte	MPDZ	PD	NA	NA	NA	NA	NA
Oligodendrocyte	MRPL50	PD	NA	NA	NA	NA	NA
Oligodendrocyte	MRRF	PD	NA	NA	NA	NA	NA
Oligodendrocyte	MSANTD3-TMEFF1	PD	NA	NA	NA	NA	NA
Oligodendrocyte	MUSK	PD	NA	NA	NA	NA	NA
Oligodendrocyte	NAA35	PD	NA	NA	NA	NA	NA
Oligodendrocyte	NAIF1	PD	NA	NA	NA	NA	NA
Oligodendrocyte	NDUFB6	PD	NA	NA	NA	NA	NA
Oligodendrocyte	NFIB	PD	NA	NA	NA	NA	NA
Oligodendrocyte	NIPSNAP3A	PD	NA	NA	NA	NA	NA
Oligodendrocyte	NTNG2	PD	NA	NA	NA	NA	NA
Oligodendrocyte	NUP214	PD	NA	NA	NA	NA	NA
Oligodendrocyte	NUTM2G	PD	NA	NA	NA	NA	NA
Oligodendrocyte	NXNL2	PD	NA	NA	NA	NA	NA
Oligodendrocyte	ODF2	PD	NA	NA	NA	NA	NA
Oligodendrocyte	PAPPA	PD	NA	NA	NA	NA	NA
Oligodendrocyte	PDCD1LG2	PD	NA	NA	NA	NA	NA
Oligodendrocyte	PDCL	PD	NA	NA	NA	NA	NA
Oligodendrocyte	PLAA	PD	NA	NA	NA	NA	NA
Oligodendrocyte	PLGRKT	PD	NA	NA	NA	NA	NA
Oligodendrocyte	PLIN2	PD	NA	NA	NA	NA	NA
Oligodendrocyte	PLPP7	PD	NA	NA	NA	NA	NA
Oligodendrocyte	PLPPR1	PD	NA	NA	NA	NA	NA
Oligodendrocyte	POMT1	PD	NA	NA	NA	NA	NA
Oligodendrocyte	PRPF4	PD	NA	NA	NA	NA	NA
Oligodendrocyte	PRRC2B	PD	NA	NA	NA	NA	NA
Oligodendrocyte	PRUNE2	PD	NA	NA	NA	NA	NA
Oligodendrocyte	PRXL2C	PD	NA	NA	NA	NA	NA
Oligodendrocyte	PSAT1	PD	NA	NA	NA	NA	NA
Oligodendrocyte	PSMD5	PD	NA	NA	NA	NA	NA
Oligodendrocyte	PTAR1	PD	NA	NA	NA	NA	NA
Oligodendrocyte	PTBP3	PD	NA	NA	NA	NA	NA
Oligodendrocyte	PUM3	PD	NA	NA	NA	NA	NA
Oligodendrocyte	RABGAP1	PD	NA	NA	NA	NA	NA
Oligodendrocyte	RAD23B	PD	NA	NA	NA	NA	NA
Oligodendrocyte	RALGPS1	PD	NA	NA	NA	NA	NA
Oligodendrocyte	RAPGEF1	PD	NA	NA	NA	NA	NA
Oligodendrocyte	RASEF	PD	NA	NA	NA	NA	NA
Oligodendrocyte	RBM18	PD	NA	NA	NA	NA	NA
Oligodendrocyte	RC3H2	PD	NA	NA	NA	NA	NA
Oligodendrocyte	RCL1	PD	NA	NA	NA	NA	NA
Oligodendrocyte	RGS3	PD	NA	NA	NA	NA	NA
Oligodendrocyte	RMI1	PD	NA	NA	NA	NA	NA
Oligodendrocyte	RNF20	PD	NA	NA	NA	NA	NA
Oligodendrocyte	SAXO1	PD	NA	NA	NA	NA	NA
Oligodendrocyte	SEC61B	PD	NA	NA	NA	NA	NA
Oligodendrocyte	SHOC1	PD	NA	NA	NA	NA	NA
Oligodendrocyte	SLC27A4	PD	NA	NA	NA	NA	NA
Oligodendrocyte	SLC31A1	PD	NA	NA	NA	NA	NA
Oligodendrocyte	SLC31A2	PD	NA	NA	NA	NA	NA
Oligodendrocyte	SMC2	PD	NA	NA	NA	NA	NA
Oligodendrocyte	SMC5	PD	NA	NA	NA	NA	NA
Oligodendrocyte	SMIM27	PD	NA	NA	NA	NA	NA
Oligodendrocyte	SNX30	PD	NA	NA	NA	NA	NA
Oligodendrocyte	SPACA9	PD	NA	NA	NA	NA	NA
Oligodendrocyte	SPIN1	PD	NA	NA	NA	NA	NA
Oligodendrocyte	SPOUT1	PD	NA	NA	NA	NA	NA
Oligodendrocyte	STX17	PD	NA	NA	NA	NA	NA
Oligodendrocyte	SVEP1	PD	NA	NA	NA	NA	NA
Oligodendrocyte	TBC1D13	PD	NA	NA	NA	NA	NA
Oligodendrocyte	TDRD7	PD	NA	NA	NA	NA	NA
Oligodendrocyte	TEX10	PD	NA	NA	NA	NA	NA
Oligodendrocyte	TMEM246	PD	NA	NA	NA	NA	NA
Oligodendrocyte	TOPORS	PD	NA	NA	NA	NA	NA
Oligodendrocyte	TRIM32	PD	NA	NA	NA	NA	NA
Oligodendrocyte	TRUB2	PD	NA	NA	NA	NA	NA
Oligodendrocyte	TTF1	PD	NA	NA	NA	NA	NA
Oligodendrocyte	TTLL11	PD	NA	NA	NA	NA	NA
Oligodendrocyte	TUSC1	PD	NA	NA	NA	NA	NA
Oligodendrocyte	TUT7	PD	NA	NA	NA	NA	NA
Oligodendrocyte	UBQLN1	PD	NA	NA	NA	NA	NA
Oligodendrocyte	UCK1	PD	NA	NA	NA	NA	NA
Oligodendrocyte	URM1	PD	NA	NA	NA	NA	NA
Oligodendrocyte	VLDLR	PD	NA	NA	NA	NA	NA
Oligodendrocyte	WDR31	PD	NA	NA	NA	NA	NA
Oligodendrocyte	ZBTB26	PD	NA	NA	NA	NA	NA
Oligodendrocyte	ZBTB34	PD	NA	NA	NA	NA	NA
Oligodendrocyte	ZBTB43	PD	NA	NA	NA	NA	NA
Oligodendrocyte	ZBTB6	PD	NA	NA	NA	NA	NA
Oligodendrocyte	ZDHHC12	PD	NA	NA	NA	NA	NA
Oligodendrocyte	ZER1	PD	NA	NA	NA	NA	NA
Oligodendrocyte	ZFP37	PD	NA	NA	NA	NA	NA
Oligodendrocyte	ZNF189	PD	NA	NA	NA	NA	NA
Oligodendrocyte	ZNF462	PD	NA	NA	NA	NA	NA
Oligodendrocyte	ZNF483	PD	NA	NA	NA	NA	NA
Oligodendrocyte	ZNF510	PD	NA	NA	NA	NA	NA
Oligodendrocyte	ZNF618	PD	NA	NA	NA	NA	NA
Oligodendrocyte	ZNF782	PD	NA	NA	NA	NA	NA
Oligodendrocyte	ABCA2	BD	NA	NA	NA	NA	NA
Oligodendrocyte	ACER2	BD	NA	NA	NA	NA	NA
Oligodendrocyte	ACO1	BD	NA	NA	NA	NA	NA
Oligodendrocyte	AGTPBP1	BD	NA	NA	NA	NA	NA
Oligodendrocyte	AL158071.1	BD	NA	NA	NA	NA	NA
Oligodendrocyte	AL158071.4	BD	NA	NA	NA	NA	NA
Oligodendrocyte	AL158071.5	BD	NA	NA	NA	NA	NA
Oligodendrocyte	AL353732.1	BD	NA	NA	NA	NA	NA
Oligodendrocyte	AL353743.2	BD	NA	NA	NA	NA	NA
Oligodendrocyte	AL354707.1	BD	NA	NA	NA	NA	NA
Oligodendrocyte	AL354707.2	BD	NA	NA	NA	NA	NA
Oligodendrocyte	AL354754.1	BD	NA	NA	NA	NA	NA
Oligodendrocyte	AL356489.2	BD	NA	NA	NA	NA	NA
Oligodendrocyte	AL359922.1	BD	NA	NA	NA	NA	NA
Oligodendrocyte	AL391987.3	BD	NA	NA	NA	NA	NA
Oligodendrocyte	AL589843.1	BD	NA	NA	NA	NA	NA
Oligodendrocyte	AL590399.1	BD	NA	NA	NA	NA	NA
Oligodendrocyte	AL590399.3	BD	NA	NA	NA	NA	NA
Oligodendrocyte	AL591368.1	BD	NA	NA	NA	NA	NA
Oligodendrocyte	AL807752.7	BD	NA	NA	NA	NA	NA
Oligodendrocyte	ALAD	BD	NA	NA	NA	NA	NA
Oligodendrocyte	ANAPC2	BD	NA	NA	NA	NA	NA
Oligodendrocyte	ANP32B	BD	NA	NA	NA	NA	NA
Oligodendrocyte	APBA1	BD	NA	NA	NA	NA	NA
Oligodendrocyte	APTX	BD	NA	NA	NA	NA	NA
Oligodendrocyte	ASTN2	BD	NA	NA	NA	NA	NA
Oligodendrocyte	AUH	BD	NA	NA	NA	NA	NA
Oligodendrocyte	B3GNT10	BD	NA	NA	NA	NA	NA
Oligodendrocyte	C5	BD	NA	NA	NA	NA	NA
Oligodendrocyte	C9orf153	BD	NA	NA	NA	NA	NA
Oligodendrocyte	C9orf43	BD	NA	NA	NA	NA	NA
Oligodendrocyte	CARNMT1	BD	NA	NA	NA	NA	NA
Oligodendrocyte	CBWD3	BD	NA	NA	NA	NA	NA
Oligodendrocyte	CCDC180	BD	NA	NA	NA	NA	NA
Oligodendrocyte	CCDC183	BD	NA	NA	NA	NA	NA
Oligodendrocyte	CDC14B	BD	NA	NA	NA	NA	NA
Oligodendrocyte	CDK5RAP2	BD	NA	NA	NA	NA	NA
Oligodendrocyte	CDKN2A	BD	NA	NA	NA	NA	NA
Oligodendrocyte	CDKN2B	BD	NA	NA	NA	NA	NA
Oligodendrocyte	CEP78	BD	NA	NA	NA	NA	NA
Oligodendrocyte	CNTLN	BD	NA	NA	NA	NA	NA
Oligodendrocyte	CNTNAP3	BD	NA	NA	NA	NA	NA
Oligodendrocyte	CNTNAP3C	BD	NA	NA	NA	NA	NA
Oligodendrocyte	CNTRL	BD	NA	NA	NA	NA	NA
Oligodendrocyte	CRB2	BD	NA	NA	NA	NA	NA
Oligodendrocyte	CTSV	BD	NA	NA	NA	NA	NA
Oligodendrocyte	CYP4F26P	BD	NA	NA	NA	NA	NA
Oligodendrocyte	DCAF12	BD	NA	NA	NA	NA	NA
Oligodendrocyte	DDX58	BD	NA	NA	NA	NA	NA
Oligodendrocyte	DENND1A	BD	NA	NA	NA	NA	NA
Oligodendrocyte	DENND4C	BD	NA	NA	NA	NA	NA
Oligodendrocyte	DPH7	BD	NA	NA	NA	NA	NA
Oligodendrocyte	ECPAS	BD	0.0545189	0.503155	NA	NA	NA
Oligodendrocyte	EHMT1	BD	NA	NA	NA	NA	NA
Oligodendrocyte	ELP1	BD	NA	NA	NA	NA	NA
Oligodendrocyte	ENTR1	BD	NA	NA	NA	NA	NA
Oligodendrocyte	ERMP1	BD	NA	NA	NA	NA	NA
Oligodendrocyte	EXD3	BD	NA	NA	NA	NA	NA
Oligodendrocyte	FAM206A	BD	NA	NA	NA	NA	NA
Oligodendrocyte	FAM219A	BD	NA	NA	NA	NA	NA
Oligodendrocyte	FBXW2	BD	NA	NA	NA	NA	NA
Oligodendrocyte	FBXW5	BD	NA	NA	NA	NA	NA
Oligodendrocyte	FKBP15	BD	NA	NA	NA	NA	NA
Oligodendrocyte	FKTN	BD	NA	NA	NA	NA	NA
Oligodendrocyte	GCNT1	BD	NA	NA	NA	NA	NA
Oligodendrocyte	GLIDR	BD	NA	NA	NA	NA	NA
Oligodendrocyte	GNAQ	BD	NA	NA	NA	NA	NA
Oligodendrocyte	GPSM1	BD	NA	NA	NA	NA	NA
Oligodendrocyte	GSN	BD	NA	NA	NA	NA	NA
Oligodendrocyte	HAUS6	BD	NA	NA	NA	NA	NA
Oligodendrocyte	IDNK	BD	NA	NA	NA	NA	NA
Oligodendrocyte	IFNA13	BD	NA	NA	NA	NA	NA
Oligodendrocyte	IFNA2	BD	NA	NA	NA	NA	NA
Oligodendrocyte	IL11RA	BD	NA	NA	NA	NA	NA
Oligodendrocyte	INPP5E	BD	NA	NA	NA	NA	NA
Oligodendrocyte	KDM4C	BD	NA	NA	NA	NA	NA
Oligodendrocyte	KIAA2026	BD	NA	NA	NA	NA	NA
Oligodendrocyte	KLHL9	BD	NA	NA	NA	NA	NA
Oligodendrocyte	LCNL1	BD	NA	NA	NA	NA	NA
Oligodendrocyte	LINC01239	BD	NA	NA	NA	NA	NA
Oligodendrocyte	LINC01508	BD	NA	NA	NA	NA	NA
Oligodendrocyte	MAMDC4	BD	NA	NA	NA	NA	NA
Oligodendrocyte	MAN1B1	BD	NA	NA	NA	NA	NA
Oligodendrocyte	MEGF9	BD	NA	NA	NA	NA	NA
Oligodendrocyte	MFSD14C	BD	NA	NA	NA	NA	NA
Oligodendrocyte	MLANA	BD	NA	NA	NA	NA	NA
Oligodendrocyte	MPDZ	BD	NA	NA	NA	NA	NA
Oligodendrocyte	NAA35	BD	NA	NA	NA	NA	NA
Oligodendrocyte	NACC2	BD	NA	NA	NA	NA	NA
Oligodendrocyte	NCBP1	BD	NA	NA	NA	NA	NA
Oligodendrocyte	NDOR1	BD	NA	NA	NA	NA	NA
Oligodendrocyte	NDUFB6	BD	NA	NA	NA	NA	NA
Oligodendrocyte	NELFB	BD	NA	NA	NA	NA	NA
Oligodendrocyte	NFX1	BD	NA	NA	NA	NA	NA
Oligodendrocyte	NMRK1	BD	NA	NA	NA	NA	NA
Oligodendrocyte	NOL6	BD	NA	NA	NA	NA	NA
Oligodendrocyte	NOTCH1	BD	NA	NA	NA	NA	NA
Oligodendrocyte	NPDC1	BD	NA	NA	NA	NA	NA
Oligodendrocyte	NUTM2G	BD	NA	NA	NA	NA	NA
Oligodendrocyte	OSTF1	BD	NA	NA	NA	NA	NA
Oligodendrocyte	PALM2	BD	NA	NA	NA	NA	NA
Oligodendrocyte	PALM2-AKAP2	BD	NA	NA	NA	NA	NA
Oligodendrocyte	PAPPA	BD	NA	NA	NA	NA	NA
Oligodendrocyte	PAXX	BD	NA	NA	NA	NA	NA
Oligodendrocyte	PDCL	BD	NA	NA	NA	NA	NA
Oligodendrocyte	PGM5	BD	NA	NA	NA	NA	NA
Oligodendrocyte	PHF19	BD	NA	NA	NA	NA	NA
Oligodendrocyte	PLIN2	BD	NA	NA	NA	NA	NA
Oligodendrocyte	PLPPR1	BD	NA	NA	NA	NA	NA
Oligodendrocyte	PNPLA7	BD	NA	NA	NA	NA	NA
Oligodendrocyte	PRUNE2	BD	NA	NA	NA	NA	NA
Oligodendrocyte	PRXL2C	BD	NA	NA	NA	NA	NA
Oligodendrocyte	PSAT1	BD	NA	NA	NA	NA	NA
Oligodendrocyte	PSMB7	BD	NA	NA	NA	NA	NA
Oligodendrocyte	PSMD5	BD	NA	NA	NA	NA	NA
Oligodendrocyte	PTAR1	BD	NA	NA	NA	NA	NA
Oligodendrocyte	PTCSC2	BD	NA	NA	NA	NA	NA
Oligodendrocyte	PTGDS	BD	NA	NA	NA	NA	NA
Oligodendrocyte	PTPRD	BD	NA	NA	NA	NA	NA
Oligodendrocyte	QSOX2	BD	NA	NA	NA	NA	NA
Oligodendrocyte	RAB14	BD	NA	NA	NA	NA	NA
Oligodendrocyte	RABGAP1	BD	NA	NA	NA	NA	NA
Oligodendrocyte	RABL6	BD	NA	NA	NA	NA	NA
Oligodendrocyte	RANBP6	BD	NA	NA	NA	NA	NA
Oligodendrocyte	RC3H2	BD	NA	NA	NA	NA	NA
Oligodendrocyte	RFX3	BD	NA	NA	NA	NA	NA
Oligodendrocyte	RGS3	BD	NA	NA	NA	NA	NA
Oligodendrocyte	SAPCD2	BD	NA	NA	NA	NA	NA
Oligodendrocyte	SAXO1	BD	NA	NA	NA	NA	NA
Oligodendrocyte	SEC16A	BD	NA	NA	NA	NA	NA
Oligodendrocyte	SECISBP2	BD	NA	NA	NA	NA	NA
Oligodendrocyte	SEMA4D	BD	NA	NA	NA	NA	NA
Oligodendrocyte	SIGMAR1	BD	NA	NA	NA	NA	NA
Oligodendrocyte	SLC44A1	BD	NA	NA	NA	NA	NA
Oligodendrocyte	SMC5	BD	NA	NA	NA	NA	NA
Oligodendrocyte	SMIM27	BD	NA	NA	NA	NA	NA
Oligodendrocyte	SMU1	BD	NA	NA	NA	NA	NA
Oligodendrocyte	SSNA1	BD	NA	NA	NA	NA	NA
Oligodendrocyte	TDRD7	BD	NA	NA	NA	NA	NA
Oligodendrocyte	TJP2	BD	NA	NA	NA	NA	NA
Oligodendrocyte	TLE4	BD	NA	NA	NA	NA	NA
Oligodendrocyte	TMEM245	BD	NA	NA	NA	NA	NA
Oligodendrocyte	TMEM38B	BD	NA	NA	NA	NA	NA
Oligodendrocyte	TOPORS	BD	NA	NA	NA	NA	NA
Oligodendrocyte	TPRN	BD	NA	NA	NA	NA	NA
Oligodendrocyte	TRAF1	BD	NA	NA	NA	NA	NA
Oligodendrocyte	TRAF2	BD	NA	NA	NA	NA	NA
Oligodendrocyte	TRIM32	BD	NA	NA	NA	NA	NA
Oligodendrocyte	TRMO	BD	NA	NA	NA	NA	NA
Oligodendrocyte	TRPM6	BD	NA	NA	NA	NA	NA
Oligodendrocyte	TSTD2	BD	NA	NA	NA	NA	NA
Oligodendrocyte	TTF1	BD	NA	NA	NA	NA	NA
Oligodendrocyte	TTLL11	BD	NA	NA	NA	NA	NA
Oligodendrocyte	TUT7	BD	NA	NA	NA	NA	NA
Oligodendrocyte	UAP1L1	BD	NA	NA	NA	NA	NA
Oligodendrocyte	UBAC1	BD	NA	NA	NA	NA	NA
Oligodendrocyte	UBAP1	BD	NA	NA	NA	NA	NA
Oligodendrocyte	UBE2R2	BD	NA	NA	NA	NA	NA
Oligodendrocyte	UHRF2	BD	NA	NA	NA	NA	NA
Oligodendrocyte	UNC13B	BD	NA	NA	NA	NA	NA
Oligodendrocyte	VLDLR	BD	NA	NA	NA	NA	NA
Oligodendrocyte	WDR31	BD	NA	NA	NA	NA	NA
Oligodendrocyte	XPA	BD	NA	NA	NA	NA	NA
Oligodendrocyte	ZBTB26	BD	NA	NA	NA	NA	NA
Oligodendrocyte	ZBTB6	BD	NA	NA	NA	NA	NA
Oligodendrocyte	ZNF510	BD	NA	NA	NA	NA	NA
Oligodendrocyte	ZNF618	BD	NA	NA	NA	NA	NA
Oligodendrocyte	ZNF782	BD	NA	NA	NA	NA	NA
Oligodendrocyte	CLTA	MD	-0.199496	0.41666	NA	NA	NA
Oligodendrocyte	ECPAS	MD	-0.196523	0.168513	NA	NA	NA
Oligodendrocyte	FKBP15	MD	NA	NA	NA	NA	NA
Oligodendrocyte	FXN	MD	-0.0582234	0.447903	NA	NA	NA
Oligodendrocyte	GLIPR2	MD	0.244929	0.310808	NA	NA	NA
Oligodendrocyte	GNE	MD	-0.138717	0.175431	NA	NA	NA
Oligodendrocyte	IDNK	MD	NA	NA	NA	NA	NA
Oligodendrocyte	PTPRD	MD	0.0523856	NA	NA	NA	NA
Oligodendrocyte	RNF38	MD	0.0961598	0.222815	NA	NA	NA
Oligodendrocyte	TDRD7	MD	NA	NA	NA	NA	NA
Oligodendrocyte	ECPAS	SZ	-0.261528	0.138186	NA	NA	NA
Oligodendrocyte	ERMP1	SZ	NA	NA	NA	NA	NA
Oligodendrocyte	FKBP15	SZ	NA	NA	NA	NA	NA
Oligodendrocyte	FXN	SZ	-0.209674	0.228252	NA	NA	NA
Oligodendrocyte	GALT	SZ	-0.326163	0.175756	NA	NA	NA
Oligodendrocyte	IDNK	SZ	NA	NA	NA	NA	NA
Oligodendrocyte	TDRD7	SZ	NA	NA	NA	NA	NA
Oligodendrocyte	TTF1	SZ	NA	NA	NA	NA	NA
Oligodendrocyte	ZNF658	SZ	NA	NA	NA	NA	NA
Oligodendrocyte	AL391987.3	AD	NA	NA	NA	NA	NA
Oligodendrocyte	AL445584.2	AD	NA	NA	NA	NA	NA
Oligodendrocyte	BICD2	AD	0.366901	0.29978	NA	NA	NA
Oligodendrocyte	BX088651.4	AD	NA	NA	NA	NA	NA
Oligodendrocyte	CBWD3	AD	NA	NA	NA	NA	NA
Oligodendrocyte	CDK9	AD	NA	NA	NA	NA	NA
Oligodendrocyte	CIZ1	AD	NA	NA	NA	NA	NA
Oligodendrocyte	DPM2	AD	NA	NA	NA	NA	NA
Oligodendrocyte	ECPAS	AD	-0.696311	0.643232	NA	NA	NA
Oligodendrocyte	ERMP1	AD	NA	NA	NA	NA	NA
Oligodendrocyte	FAM102A	AD	NA	NA	NA	NA	NA
Oligodendrocyte	FKBP15	AD	NA	NA	NA	NA	NA
Oligodendrocyte	FPGS	AD	NA	NA	NA	NA	NA
Oligodendrocyte	FXN	AD	0.264105	0.330425	NA	NA	NA
Oligodendrocyte	GALT	AD	0.208258	0.438404	NA	NA	NA
Oligodendrocyte	GOLGA2	AD	NA	NA	NA	NA	NA
Oligodendrocyte	IDNK	AD	NA	NA	NA	NA	NA
Oligodendrocyte	KIAA1958	AD	NA	NA	NA	NA	NA
Oligodendrocyte	SWI5	AD	NA	NA	NA	NA	NA
Oligodendrocyte	TDRD7	AD	NA	NA	NA	NA	NA
Oligodendrocyte	TTF1	AD	NA	NA	NA	NA	NA
Oligodendrocyte	ZNF658	AD	NA	NA	NA	NA	NA
Oligodendrocyte	ABRAXAS2	MS	NA	NA	NA	NA	NA
Oligodendrocyte	AC068896.1	MS	NA	NA	NA	NA	NA
Oligodendrocyte	AC068898.1	MS	NA	NA	NA	NA	NA
Oligodendrocyte	ACADSB	MS	NA	NA	NA	NA	NA
Oligodendrocyte	ACSL5	MS	NA	NA	NA	NA	NA
Oligodendrocyte	ADAMTS14	MS	NA	NA	NA	NA	NA
Oligodendrocyte	ADD3	MS	NA	NA	NA	NA	NA
Oligodendrocyte	AGAP4	MS	NA	NA	NA	NA	NA
Oligodendrocyte	AGAP9	MS	NA	NA	NA	NA	NA
Oligodendrocyte	AIFM2	MS	NA	NA	NA	NA	NA
Oligodendrocyte	AL117339.5	MS	NA	NA	NA	NA	NA
Oligodendrocyte	AL133216.1	MS	NA	NA	NA	NA	NA
Oligodendrocyte	AL158166.2	MS	NA	NA	NA	NA	NA
Oligodendrocyte	AL356056.1	MS	NA	NA	NA	NA	NA
Oligodendrocyte	AL391121.1	MS	NA	NA	NA	NA	NA
Oligodendrocyte	AL512598.1	MS	NA	NA	NA	NA	NA
Oligodendrocyte	ALDH18A1	MS	NA	NA	NA	NA	NA
Oligodendrocyte	ANK3	MS	NA	NA	NA	NA	NA
Oligodendrocyte	ARHGAP21	MS	NA	NA	NA	NA	NA
Oligodendrocyte	ARHGAP22	MS	NA	NA	NA	NA	NA
Oligodendrocyte	ARL3	MS	NA	NA	NA	NA	NA
Oligodendrocyte	ARL5B	MS	NA	NA	NA	NA	NA
Oligodendrocyte	ARMC3	MS	NA	NA	NA	NA	NA
Oligodendrocyte	ARMH3	MS	NA	NA	NA	NA	NA
Oligodendrocyte	BBIP1	MS	NA	NA	NA	NA	NA
Oligodendrocyte	BMS1	MS	NA	NA	NA	NA	NA
Oligodendrocyte	BORCS7	MS	NA	NA	NA	NA	NA
Oligodendrocyte	BTBD16	MS	NA	NA	NA	NA	NA
Oligodendrocyte	BUB3	MS	NA	NA	NA	NA	NA
Oligodendrocyte	C10orf142	MS	NA	NA	NA	NA	NA
Oligodendrocyte	C10orf67	MS	NA	NA	NA	NA	NA
Oligodendrocyte	C10orf88	MS	NA	NA	NA	NA	NA
Oligodendrocyte	CC2D2B	MS	NA	NA	NA	NA	NA
Oligodendrocyte	CCDC186	MS	NA	NA	NA	NA	NA
Oligodendrocyte	CCSER2	MS	NA	NA	NA	NA	NA
Oligodendrocyte	CDC123	MS	NA	NA	NA	NA	NA
Oligodendrocyte	CDH23	MS	NA	NA	NA	NA	NA
Oligodendrocyte	CFAP43	MS	NA	NA	NA	NA	NA
Oligodendrocyte	COX15	MS	NA	NA	NA	NA	NA
Oligodendrocyte	CPXM2	MS	NA	NA	NA	NA	NA
Oligodendrocyte	CSTF2T	MS	NA	NA	NA	NA	NA
Oligodendrocyte	CTBP2	MS	NA	NA	NA	NA	NA
Oligodendrocyte	CTNNA3	MS	NA	NA	NA	NA	NA
Oligodendrocyte	CUBN	MS	NA	NA	NA	NA	NA
Oligodendrocyte	CUEDC2	MS	NA	NA	NA	NA	NA
Oligodendrocyte	CUL2	MS	NA	NA	NA	NA	NA
Oligodendrocyte	CUZD1	MS	NA	NA	NA	NA	NA
Oligodendrocyte	DCLRE1A	MS	NA	NA	NA	NA	NA
Oligodendrocyte	DDIT4	MS	NA	NA	NA	NA	NA
Oligodendrocyte	DLG5	MS	NA	NA	NA	NA	NA
Oligodendrocyte	DMBT1	MS	NA	NA	NA	NA	NA
Oligodendrocyte	DNAJC1	MS	NA	NA	NA	NA	NA
Oligodendrocyte	EEF1AKMT2	MS	NA	NA	NA	NA	NA
Oligodendrocyte	ERCC6	MS	NA	NA	NA	NA	NA
Oligodendrocyte	FAM13C	MS	NA	NA	NA	NA	NA
Oligodendrocyte	FAM171A1	MS	NA	NA	NA	NA	NA
Oligodendrocyte	FAM204A	MS	NA	NA	NA	NA	NA
Oligodendrocyte	FAM24B	MS	NA	NA	NA	NA	NA
Oligodendrocyte	FBXW4	MS	NA	NA	NA	NA	NA
Oligodendrocyte	FGFR2	MS	NA	NA	NA	NA	NA
Oligodendrocyte	FO681492.1	MS	NA	NA	NA	NA	NA
Oligodendrocyte	FRA10AC1	MS	NA	NA	NA	NA	NA
Oligodendrocyte	GBF1	MS	NA	NA	NA	NA	NA
Oligodendrocyte	GPAM	MS	NA	NA	NA	NA	NA
Oligodendrocyte	HACD1	MS	NA	NA	NA	NA	NA
Oligodendrocyte	HTRA1	MS	NA	NA	NA	NA	NA
Oligodendrocyte	IKZF5	MS	NA	NA	NA	NA	NA
Oligodendrocyte	INSYN2	MS	NA	NA	NA	NA	NA
Oligodendrocyte	KAT6B	MS	NA	NA	NA	NA	NA
Oligodendrocyte	LDB1	MS	NA	NA	NA	NA	NA
Oligodendrocyte	LHPP	MS	NA	NA	NA	NA	NA
Oligodendrocyte	LINC00844	MS	NA	NA	NA	NA	NA
Oligodendrocyte	LINC00858	MS	NA	NA	NA	NA	NA
Oligodendrocyte	LINC01561	MS	NA	NA	NA	NA	NA
Oligodendrocyte	LINC02641	MS	NA	NA	NA	NA	NA
Oligodendrocyte	LINC02666	MS	NA	NA	NA	NA	NA
Oligodendrocyte	MALRD1	MS	NA	NA	NA	NA	NA
Oligodendrocyte	MAPK8	MS	NA	NA	NA	NA	NA
Oligodendrocyte	2008-03-01	MS	NA	NA	NA	NA	NA
Oligodendrocyte	MCMBP	MS	NA	NA	NA	NA	NA
Oligodendrocyte	MINDY3	MS	NA	NA	NA	NA	NA
Oligodendrocyte	MMP21	MS	NA	NA	NA	NA	NA
Oligodendrocyte	MSRB2	MS	NA	NA	NA	NA	NA
Oligodendrocyte	MXI1	MS	NA	NA	NA	NA	NA
Oligodendrocyte	NCOA4	MS	NA	NA	NA	NA	NA
Oligodendrocyte	NFKB2	MS	NA	NA	NA	NA	NA
Oligodendrocyte	NHLRC2	MS	NA	NA	NA	NA	NA
Oligodendrocyte	NPFFR1	MS	NA	NA	NA	NA	NA
Oligodendrocyte	NSMCE4A	MS	NA	NA	NA	NA	NA
Oligodendrocyte	NSUN6	MS	NA	NA	NA	NA	NA
Oligodendrocyte	NUDT5	MS	NA	NA	NA	NA	NA
Oligodendrocyte	OAT	MS	NA	NA	NA	NA	NA
Oligodendrocyte	OGA	MS	NA	NA	NA	NA	NA
Oligodendrocyte	OTUD1	MS	NA	NA	NA	NA	NA
Oligodendrocyte	PARG	MS	NA	NA	NA	NA	NA
Oligodendrocyte	PCGF6	MS	NA	NA	NA	NA	NA
Oligodendrocyte	PDCD4	MS	NA	NA	NA	NA	NA
Oligodendrocyte	PDE6C	MS	NA	NA	NA	NA	NA
Oligodendrocyte	PHYHIPL	MS	NA	NA	NA	NA	NA
Oligodendrocyte	PIP4K2A	MS	NA	NA	NA	NA	NA
Oligodendrocyte	PLEKHA1	MS	NA	NA	NA	NA	NA
Oligodendrocyte	PLPP4	MS	NA	NA	NA	NA	NA
Oligodendrocyte	POLL	MS	NA	NA	NA	NA	NA
Oligodendrocyte	POLR3A	MS	NA	NA	NA	NA	NA
Oligodendrocyte	PPA1	MS	NA	NA	NA	NA	NA
Oligodendrocyte	PPRC1	MS	NA	NA	NA	NA	NA
Oligodendrocyte	PRR26	MS	NA	NA	NA	NA	NA
Oligodendrocyte	PRTFDC1	MS	NA	NA	NA	NA	NA
Oligodendrocyte	PSTK	MS	NA	NA	NA	NA	NA
Oligodendrocyte	PTPRE	MS	NA	NA	NA	NA	NA
Oligodendrocyte	RASSF4	MS	NA	NA	NA	NA	NA
Oligodendrocyte	RSU1	MS	NA	NA	NA	NA	NA
Oligodendrocyte	SAMD8	MS	NA	NA	NA	NA	NA
Oligodendrocyte	SAR1A	MS	NA	NA	NA	NA	NA
Oligodendrocyte	SEC23IP	MS	NA	NA	NA	NA	NA
Oligodendrocyte	SFXN2	MS	NA	NA	NA	NA	NA
Oligodendrocyte	SFXN3	MS	NA	NA	NA	NA	NA
Oligodendrocyte	SGMS1	MS	NA	NA	NA	NA	NA
Oligodendrocyte	SHOC2	MS	NA	NA	NA	NA	NA
Oligodendrocyte	SIRT1	MS	NA	NA	NA	NA	NA
Oligodendrocyte	SLC18A2	MS	NA	NA	NA	NA	NA
Oligodendrocyte	SLC29A3	MS	NA	NA	NA	NA	NA
Oligodendrocyte	SMC3	MS	NA	NA	NA	NA	NA
Oligodendrocyte	SMNDC1	MS	NA	NA	NA	NA	NA
Oligodendrocyte	STAM	MS	NA	NA	NA	NA	NA
Oligodendrocyte	SUFU	MS	NA	NA	NA	NA	NA
Oligodendrocyte	SYT15	MS	NA	NA	NA	NA	NA
Oligodendrocyte	TAF5	MS	NA	NA	NA	NA	NA
Oligodendrocyte	TCF7L2	MS	NA	NA	NA	NA	NA
Oligodendrocyte	TCTN3	MS	NA	NA	NA	NA	NA
Oligodendrocyte	TECTB	MS	NA	NA	NA	NA	NA
Oligodendrocyte	TEX36	MS	NA	NA	NA	NA	NA
Oligodendrocyte	TFAM	MS	NA	NA	NA	NA	NA
Oligodendrocyte	THNSL1	MS	NA	NA	NA	NA	NA
Oligodendrocyte	TIAL1	MS	NA	NA	NA	NA	NA
Oligodendrocyte	TIMM23	MS	NA	NA	NA	NA	NA
Oligodendrocyte	TIMM23B	MS	NA	NA	NA	NA	NA
Oligodendrocyte	TMEM273	MS	NA	NA	NA	NA	NA
Oligodendrocyte	TRDMT1	MS	NA	NA	NA	NA	NA
Oligodendrocyte	TRIM8	MS	NA	NA	NA	NA	NA
Oligodendrocyte	TSPAN14	MS	NA	NA	NA	NA	NA
Oligodendrocyte	TYSND1	MS	NA	NA	NA	NA	NA
Oligodendrocyte	UBTD1	MS	NA	NA	NA	NA	NA
Oligodendrocyte	UNC5B	MS	NA	NA	NA	NA	NA
Oligodendrocyte	VSTM4	MS	NA	NA	NA	NA	NA
Oligodendrocyte	VTI1A	MS	NA	NA	NA	NA	NA
Oligodendrocyte	WASHC2A	MS	NA	NA	NA	NA	NA
Oligodendrocyte	WASHC2C	MS	NA	NA	NA	NA	NA
Oligodendrocyte	WBP1L	MS	NA	NA	NA	NA	NA
Oligodendrocyte	XPNPEP1	MS	NA	NA	NA	NA	NA
Oligodendrocyte	ZDHHC6	MS	NA	NA	NA	NA	NA
Oligodendrocyte	ZFAND4	MS	NA	NA	NA	NA	NA
Oligodendrocyte	ZNF22	MS	NA	NA	NA	NA	NA
Oligodendrocyte	ZNF248	MS	NA	NA	NA	NA	NA
Oligodendrocyte	ZNF25	MS	NA	NA	NA	NA	NA
Oligodendrocyte	ZNF37A	MS	NA	NA	NA	NA	NA
Oligodendrocyte	ZNF488	MS	NA	NA	NA	NA	NA
Oligodendrocyte	ZRANB1	MS	NA	NA	NA	NA	NA
Oligodendrocyte	ABCC2	PD	NA	NA	NA	NA	NA
Oligodendrocyte	AC022387.1	PD	NA	NA	NA	NA	NA
Oligodendrocyte	AC022400.6	PD	NA	NA	NA	NA	NA
Oligodendrocyte	AC069544.1	PD	NA	NA	NA	NA	NA
Oligodendrocyte	ACADSB	PD	NA	NA	NA	NA	NA
Oligodendrocyte	ACBD5	PD	NA	NA	NA	NA	NA
Oligodendrocyte	ADAM12	PD	NA	NA	NA	NA	NA
Oligodendrocyte	ADAM8	PD	NA	NA	NA	NA	NA
Oligodendrocyte	ADAMTS14	PD	NA	NA	NA	NA	NA
Oligodendrocyte	ADD3	PD	NA	NA	NA	NA	NA
Oligodendrocyte	ADO	PD	NA	NA	NA	NA	NA
Oligodendrocyte	AGAP4	PD	NA	NA	NA	NA	NA
Oligodendrocyte	AGAP5	PD	NA	NA	NA	NA	NA
Oligodendrocyte	AGAP6	PD	NA	NA	NA	NA	NA
Oligodendrocyte	AIFM2	PD	NA	NA	NA	NA	NA
Oligodendrocyte	AL117339.5	PD	NA	NA	NA	NA	NA
Oligodendrocyte	AL132656.2	PD	NA	NA	NA	NA	NA
Oligodendrocyte	AL133216.1	PD	NA	NA	NA	NA	NA
Oligodendrocyte	AL135925.1	PD	NA	NA	NA	NA	NA
Oligodendrocyte	AL157392.5	PD	NA	NA	NA	NA	NA
Oligodendrocyte	AL158166.2	PD	NA	NA	NA	NA	NA
Oligodendrocyte	AL360181.3	PD	NA	NA	NA	NA	NA
Oligodendrocyte	AL450326.1	PD	NA	NA	NA	NA	NA
Oligodendrocyte	AL512598.1	PD	NA	NA	NA	NA	NA
Oligodendrocyte	AL731563.3	PD	NA	NA	NA	NA	NA
Oligodendrocyte	ANKRD26	PD	NA	NA	NA	NA	NA
Oligodendrocyte	ANXA7	PD	NA	NA	NA	NA	NA
Oligodendrocyte	ARHGAP12	PD	NA	NA	NA	NA	NA
Oligodendrocyte	ARHGAP21	PD	NA	NA	NA	NA	NA
Oligodendrocyte	ARL5B	PD	NA	NA	NA	NA	NA
Oligodendrocyte	ARMC3	PD	NA	NA	NA	NA	NA
Oligodendrocyte	ARMH3	PD	NA	NA	NA	NA	NA
Oligodendrocyte	ATE1	PD	NA	NA	NA	NA	NA
Oligodendrocyte	BBIP1	PD	NA	NA	NA	NA	NA
Oligodendrocyte	BCCIP	PD	NA	NA	NA	NA	NA
Oligodendrocyte	BORCS7	PD	NA	NA	NA	NA	NA
Oligodendrocyte	BTAF1	PD	NA	NA	NA	NA	NA
Oligodendrocyte	BTBD16	PD	NA	NA	NA	NA	NA
Oligodendrocyte	BUB3	PD	NA	NA	NA	NA	NA
Oligodendrocyte	C10orf142	PD	NA	NA	NA	NA	NA
Oligodendrocyte	C10orf67	PD	NA	NA	NA	NA	NA
Oligodendrocyte	C10orf88	PD	NA	NA	NA	NA	NA
Oligodendrocyte	C10orf90	PD	NA	NA	NA	NA	NA
Oligodendrocyte	CCAR1	PD	NA	NA	NA	NA	NA
Oligodendrocyte	CCDC186	PD	NA	NA	NA	NA	NA
Oligodendrocyte	CCSER2	PD	NA	NA	NA	NA	NA
Oligodendrocyte	CDC123	PD	NA	NA	NA	NA	NA
Oligodendrocyte	CDNF	PD	NA	NA	NA	NA	NA
Oligodendrocyte	CFAP43	PD	NA	NA	NA	NA	NA
Oligodendrocyte	CFAP70	PD	NA	NA	NA	NA	NA
Oligodendrocyte	COX15	PD	NA	NA	NA	NA	NA
Oligodendrocyte	CPEB3	PD	NA	NA	NA	NA	NA
Oligodendrocyte	CPXM2	PD	NA	NA	NA	NA	NA
Oligodendrocyte	CTNNA3	PD	NA	NA	NA	NA	NA
Oligodendrocyte	CUBN	PD	NA	NA	NA	NA	NA
Oligodendrocyte	CUEDC2	PD	NA	NA	NA	NA	NA
Oligodendrocyte	CUL2	PD	NA	NA	NA	NA	NA
Oligodendrocyte	CUTC	PD	NA	NA	NA	NA	NA
Oligodendrocyte	CUZD1	PD	NA	NA	NA	NA	NA
Oligodendrocyte	DCLRE1A	PD	NA	NA	NA	NA	NA
Oligodendrocyte	DCLRE1C	PD	NA	NA	NA	NA	NA
Oligodendrocyte	DDIT4	PD	NA	NA	NA	NA	NA
Oligodendrocyte	DDX21	PD	NA	NA	NA	NA	NA
Oligodendrocyte	DDX50	PD	NA	NA	NA	NA	NA
Oligodendrocyte	DHTKD1	PD	NA	NA	NA	NA	NA
Oligodendrocyte	DHX32	PD	NA	NA	NA	NA	NA
Oligodendrocyte	DMBT1	PD	NA	NA	NA	NA	NA
Oligodendrocyte	DNA2	PD	NA	NA	NA	NA	NA
Oligodendrocyte	DNAJC1	PD	NA	NA	NA	NA	NA
Oligodendrocyte	DNAJC9	PD	NA	NA	NA	NA	NA
Oligodendrocyte	DOCK1	PD	NA	NA	NA	NA	NA
Oligodendrocyte	DPYSL4	PD	NA	NA	NA	NA	NA
Oligodendrocyte	ECD	PD	NA	NA	NA	NA	NA
Oligodendrocyte	ECHS1	PD	NA	NA	NA	NA	NA
Oligodendrocyte	EDRF1	PD	NA	NA	NA	NA	NA
Oligodendrocyte	EDRF1-DT	PD	NA	NA	NA	NA	NA
Oligodendrocyte	EIF3A	PD	NA	NA	NA	NA	NA
Oligodendrocyte	ENO4	PD	NA	NA	NA	NA	NA
Oligodendrocyte	ENTPD7	PD	NA	NA	NA	NA	NA
Oligodendrocyte	ERCC6	PD	NA	NA	NA	NA	NA
Oligodendrocyte	FAM107B	PD	NA	NA	NA	NA	NA
Oligodendrocyte	FAM149B1	PD	NA	NA	NA	NA	NA
Oligodendrocyte	FAM160B1	PD	NA	NA	NA	NA	NA
Oligodendrocyte	FAM171A1	PD	NA	NA	NA	NA	NA
Oligodendrocyte	FAM204A	PD	NA	NA	NA	NA	NA
Oligodendrocyte	FAM24B	PD	NA	NA	NA	NA	NA
Oligodendrocyte	FANK1	PD	NA	NA	NA	NA	NA
Oligodendrocyte	FGFBP3	PD	NA	NA	NA	NA	NA
Oligodendrocyte	FGFR2	PD	NA	NA	NA	NA	NA
Oligodendrocyte	FUT11	PD	NA	NA	NA	NA	NA
Oligodendrocyte	GBF1	PD	NA	NA	NA	NA	NA
Oligodendrocyte	GSTO2	PD	NA	NA	NA	NA	NA
Oligodendrocyte	GTPBP4	PD	NA	NA	NA	NA	NA
Oligodendrocyte	H2AFY2	PD	NA	NA	NA	NA	NA
Oligodendrocyte	HACD1	PD	NA	NA	NA	NA	NA
Oligodendrocyte	HERC4	PD	NA	NA	NA	NA	NA
Oligodendrocyte	HIF1AN	PD	NA	NA	NA	NA	NA
Oligodendrocyte	HNRNPH3	PD	NA	NA	NA	NA	NA
Oligodendrocyte	HSPA12A	PD	NA	NA	NA	NA	NA
Oligodendrocyte	HSPA14	PD	NA	NA	NA	NA	NA
Oligodendrocyte	HTRA1	PD	NA	NA	NA	NA	NA
Oligodendrocyte	IDE	PD	NA	NA	NA	NA	NA
Oligodendrocyte	IKZF5	PD	NA	NA	NA	NA	NA
Oligodendrocyte	INPP5A	PD	NA	NA	NA	NA	NA
Oligodendrocyte	INSYN2	PD	NA	NA	NA	NA	NA
Oligodendrocyte	ITGB1	PD	NA	NA	NA	NA	NA
Oligodendrocyte	ITPRIP	PD	NA	NA	NA	NA	NA
Oligodendrocyte	JAKMIP3	PD	NA	NA	NA	NA	NA
Oligodendrocyte	JMJD1C	PD	NA	NA	NA	NA	NA
Oligodendrocyte	KIF11	PD	NA	NA	NA	NA	NA
Oligodendrocyte	KIF1BP	PD	NA	NA	NA	NA	NA
Oligodendrocyte	KIF5B	PD	NA	NA	NA	NA	NA
Oligodendrocyte	KLF6	PD	NA	NA	NA	NA	NA
Oligodendrocyte	LDB1	PD	NA	NA	NA	NA	NA
Oligodendrocyte	LINC00601	PD	NA	NA	NA	NA	NA
Oligodendrocyte	LINC00858	PD	NA	NA	NA	NA	NA
Oligodendrocyte	LINC02641	PD	NA	NA	NA	NA	NA
Oligodendrocyte	MALRD1	PD	NA	NA	NA	NA	NA
Oligodendrocyte	2005-03-01	PD	NA	NA	NA	NA	NA
Oligodendrocyte	2008-03-01	PD	NA	NA	NA	NA	NA
Oligodendrocyte	MASTL	PD	NA	NA	NA	NA	NA
Oligodendrocyte	MEIG1	PD	NA	NA	NA	NA	NA
Oligodendrocyte	MINDY3	PD	NA	NA	NA	NA	NA
Oligodendrocyte	MMP21	PD	NA	NA	NA	NA	NA
Oligodendrocyte	MRPS16	PD	NA	NA	NA	NA	NA
Oligodendrocyte	MSRB2	PD	NA	NA	NA	NA	NA
Oligodendrocyte	MSS51	PD	NA	NA	NA	NA	NA
Oligodendrocyte	MTG1	PD	NA	NA	NA	NA	NA
Oligodendrocyte	MTPAP	PD	NA	NA	NA	NA	NA
Oligodendrocyte	MXI1	PD	NA	NA	NA	NA	NA
Oligodendrocyte	MYO3A	PD	NA	NA	NA	NA	NA
Oligodendrocyte	NANOS1	PD	NA	NA	NA	NA	NA
Oligodendrocyte	NFKB2	PD	NA	NA	NA	NA	NA
Oligodendrocyte	NHLRC2	PD	NA	NA	NA	NA	NA
Oligodendrocyte	NKX6-2	PD	NA	NA	NA	NA	NA
Oligodendrocyte	NMT2	PD	NA	NA	NA	NA	NA
Oligodendrocyte	NPFFR1	PD	NA	NA	NA	NA	NA
Oligodendrocyte	NRBF2	PD	NA	NA	NA	NA	NA
Oligodendrocyte	NSMCE4A	PD	NA	NA	NA	NA	NA
Oligodendrocyte	NSUN6	PD	NA	NA	NA	NA	NA
Oligodendrocyte	NUDT5	PD	NA	NA	NA	NA	NA
Oligodendrocyte	OAT	PD	NA	NA	NA	NA	NA
Oligodendrocyte	OGA	PD	NA	NA	NA	NA	NA
Oligodendrocyte	OTUD1	PD	NA	NA	NA	NA	NA
Oligodendrocyte	P4HA1	PD	NA	NA	NA	NA	NA
Oligodendrocyte	PAOX	PD	NA	NA	NA	NA	NA
Oligodendrocyte	PARG	PD	NA	NA	NA	NA	NA
Oligodendrocyte	PBLD	PD	NA	NA	NA	NA	NA
Oligodendrocyte	PDCD4	PD	NA	NA	NA	NA	NA
Oligodendrocyte	PDSS1	PD	NA	NA	NA	NA	NA
Oligodendrocyte	PDZD8	PD	NA	NA	NA	NA	NA
Oligodendrocyte	PIP4K2A	PD	NA	NA	NA	NA	NA
Oligodendrocyte	PLEKHA1	PD	NA	NA	NA	NA	NA
Oligodendrocyte	POLL	PD	NA	NA	NA	NA	NA
Oligodendrocyte	POLR3A	PD	NA	NA	NA	NA	NA
Oligodendrocyte	PPA1	PD	NA	NA	NA	NA	NA
Oligodendrocyte	PPIF	PD	NA	NA	NA	NA	NA
Oligodendrocyte	PPP2R2D	PD	NA	NA	NA	NA	NA
Oligodendrocyte	PPRC1	PD	NA	NA	NA	NA	NA
Oligodendrocyte	PRPF18	PD	NA	NA	NA	NA	NA
Oligodendrocyte	PRR26	PD	NA	NA	NA	NA	NA
Oligodendrocyte	PRTFDC1	PD	NA	NA	NA	NA	NA
Oligodendrocyte	PSTK	PD	NA	NA	NA	NA	NA
Oligodendrocyte	PTPRE	PD	NA	NA	NA	NA	NA
Oligodendrocyte	RAB11FIP2	PD	NA	NA	NA	NA	NA
Oligodendrocyte	RAB18	PD	NA	NA	NA	NA	NA
Oligodendrocyte	RASSF4	PD	NA	NA	NA	NA	NA
Oligodendrocyte	REEP3	PD	NA	NA	NA	NA	NA
Oligodendrocyte	RPP38	PD	NA	NA	NA	NA	NA
Oligodendrocyte	RSU1	PD	NA	NA	NA	NA	NA
Oligodendrocyte	RUFY2	PD	NA	NA	NA	NA	NA
Oligodendrocyte	SCART1	PD	NA	NA	NA	NA	NA
Oligodendrocyte	SEC24C	PD	NA	NA	NA	NA	NA
Oligodendrocyte	SEC61A2	PD	NA	NA	NA	NA	NA
Oligodendrocyte	SEPHS1	PD	NA	NA	NA	NA	NA
Oligodendrocyte	SFR1	PD	NA	NA	NA	NA	NA
Oligodendrocyte	SFXN3	PD	NA	NA	NA	NA	NA
Oligodendrocyte	SGPL1	PD	NA	NA	NA	NA	NA
Oligodendrocyte	SHOC2	PD	NA	NA	NA	NA	NA
Oligodendrocyte	SIRT1	PD	NA	NA	NA	NA	NA
Oligodendrocyte	SLC25A16	PD	NA	NA	NA	NA	NA
Oligodendrocyte	SLC25A28	PD	NA	NA	NA	NA	NA
Oligodendrocyte	SLF2	PD	NA	NA	NA	NA	NA
Oligodendrocyte	SMC3	PD	NA	NA	NA	NA	NA
Oligodendrocyte	SMNDC1	PD	NA	NA	NA	NA	NA
Oligodendrocyte	STAM	PD	NA	NA	NA	NA	NA
Oligodendrocyte	SUPV3L1	PD	NA	NA	NA	NA	NA
Oligodendrocyte	SUV39H2	PD	NA	NA	NA	NA	NA
Oligodendrocyte	SYNPO2L	PD	NA	NA	NA	NA	NA
Oligodendrocyte	TCF7L2	PD	NA	NA	NA	NA	NA
Oligodendrocyte	TET1	PD	NA	NA	NA	NA	NA
Oligodendrocyte	TEX36	PD	NA	NA	NA	NA	NA
Oligodendrocyte	THNSL1	PD	NA	NA	NA	NA	NA
Oligodendrocyte	TIMM23B	PD	NA	NA	NA	NA	NA
Oligodendrocyte	TMEM254	PD	NA	NA	NA	NA	NA
Oligodendrocyte	TNKS2	PD	NA	NA	NA	NA	NA
Oligodendrocyte	TRDMT1	PD	NA	NA	NA	NA	NA
Oligodendrocyte	TRIM8	PD	NA	NA	NA	NA	NA
Oligodendrocyte	TRUB1	PD	NA	NA	NA	NA	NA
Oligodendrocyte	TSPAN14	PD	NA	NA	NA	NA	NA
Oligodendrocyte	TSPAN15	PD	NA	NA	NA	NA	NA
Oligodendrocyte	TUBGCP2	PD	NA	NA	NA	NA	NA
Oligodendrocyte	UBTD1	PD	NA	NA	NA	NA	NA
Oligodendrocyte	UPF2	PD	NA	NA	NA	NA	NA
Oligodendrocyte	UROS	PD	NA	NA	NA	NA	NA
Oligodendrocyte	USP54	PD	NA	NA	NA	NA	NA
Oligodendrocyte	USP6NL	PD	NA	NA	NA	NA	NA
Oligodendrocyte	VAX1	PD	NA	NA	NA	NA	NA
Oligodendrocyte	VPS26A	PD	NA	NA	NA	NA	NA
Oligodendrocyte	WASHC2A	PD	NA	NA	NA	NA	NA
Oligodendrocyte	WASHC2C	PD	NA	NA	NA	NA	NA
Oligodendrocyte	WDR11	PD	NA	NA	NA	NA	NA
Oligodendrocyte	XPNPEP1	PD	NA	NA	NA	NA	NA
Oligodendrocyte	YME1L1	PD	NA	NA	NA	NA	NA
Oligodendrocyte	ZCCHC24	PD	NA	NA	NA	NA	NA
Oligodendrocyte	ZDHHC6	PD	NA	NA	NA	NA	NA
Oligodendrocyte	ZFAND4	PD	NA	NA	NA	NA	NA
Oligodendrocyte	ZMIZ1	PD	NA	NA	NA	NA	NA
Oligodendrocyte	ZNF22	PD	NA	NA	NA	NA	NA
Oligodendrocyte	ZNF239	PD	NA	NA	NA	NA	NA
Oligodendrocyte	ZNF248	PD	NA	NA	NA	NA	NA
Oligodendrocyte	ZNF25	PD	NA	NA	NA	NA	NA
Oligodendrocyte	ZNF32	PD	NA	NA	NA	NA	NA
Oligodendrocyte	ZNF33A	PD	NA	NA	NA	NA	NA
Oligodendrocyte	ZNF365	PD	NA	NA	NA	NA	NA
Oligodendrocyte	ZNF37A	PD	NA	NA	NA	NA	NA
Oligodendrocyte	ZNF438	PD	NA	NA	NA	NA	NA
Oligodendrocyte	ZNF485	PD	NA	NA	NA	NA	NA
Oligodendrocyte	ZNF487	PD	NA	NA	NA	NA	NA
Oligodendrocyte	ZNF511	PD	NA	NA	NA	NA	NA
Oligodendrocyte	ZSWIM8	PD	NA	NA	NA	NA	NA
Oligodendrocyte	AC010864.1	BD	NA	NA	NA	NA	NA
Oligodendrocyte	AC068898.1	BD	NA	NA	NA	NA	NA
Oligodendrocyte	AC069544.1	BD	NA	NA	NA	NA	NA
Oligodendrocyte	ACADSB	BD	NA	NA	NA	NA	NA
Oligodendrocyte	ACBD5	BD	NA	NA	NA	NA	NA
Oligodendrocyte	ACSM6	BD	NA	NA	NA	NA	NA
Oligodendrocyte	ADAM8	BD	NA	NA	NA	NA	NA
Oligodendrocyte	ADAMTS14	BD	NA	NA	NA	NA	NA
Oligodendrocyte	ADARB2	BD	NA	NA	NA	NA	NA
Oligodendrocyte	AGAP4	BD	NA	NA	NA	NA	NA
Oligodendrocyte	AIFM2	BD	NA	NA	NA	NA	NA
Oligodendrocyte	AL157392.5	BD	NA	NA	NA	NA	NA
Oligodendrocyte	AL157400.3	BD	NA	NA	NA	NA	NA
Oligodendrocyte	AL157834.1	BD	NA	NA	NA	NA	NA
Oligodendrocyte	AL160291.1	BD	NA	NA	NA	NA	NA
Oligodendrocyte	AL356056.1	BD	NA	NA	NA	NA	NA
Oligodendrocyte	AL360181.3	BD	NA	NA	NA	NA	NA
Oligodendrocyte	AL365273.2	BD	NA	NA	NA	NA	NA
Oligodendrocyte	AL450326.1	BD	NA	NA	NA	NA	NA
Oligodendrocyte	AL512598.1	BD	NA	NA	NA	NA	NA
Oligodendrocyte	ALDH18A1	BD	NA	NA	NA	NA	NA
Oligodendrocyte	ANAPC16	BD	NA	NA	NA	NA	NA
Oligodendrocyte	ANK3	BD	NA	NA	NA	NA	NA
Oligodendrocyte	ANKRD26	BD	NA	NA	NA	NA	NA
Oligodendrocyte	ANXA7	BD	NA	NA	NA	NA	NA
Oligodendrocyte	ARHGAP12	BD	NA	NA	NA	NA	NA
Oligodendrocyte	ARHGAP21	BD	NA	NA	NA	NA	NA
Oligodendrocyte	ARHGAP22	BD	NA	NA	NA	NA	NA
Oligodendrocyte	ASCC1	BD	NA	NA	NA	NA	NA
Oligodendrocyte	ATAD1	BD	NA	NA	NA	NA	NA
Oligodendrocyte	ATE1	BD	NA	NA	NA	NA	NA
Oligodendrocyte	BMPR1A	BD	NA	NA	NA	NA	NA
Oligodendrocyte	BMS1	BD	NA	NA	NA	NA	NA
Oligodendrocyte	BORCS7	BD	NA	NA	NA	NA	NA
Oligodendrocyte	BTBD16	BD	NA	NA	NA	NA	NA
Oligodendrocyte	BUB3	BD	NA	NA	NA	NA	NA
Oligodendrocyte	C10orf142	BD	NA	NA	NA	NA	NA
Oligodendrocyte	C10orf143	BD	NA	NA	NA	NA	NA
Oligodendrocyte	C10orf67	BD	NA	NA	NA	NA	NA
Oligodendrocyte	C10orf88	BD	NA	NA	NA	NA	NA
Oligodendrocyte	CABCOCO1	BD	NA	NA	NA	NA	NA
Oligodendrocyte	CACUL1	BD	NA	NA	NA	NA	NA
Oligodendrocyte	CC2D2B	BD	NA	NA	NA	NA	NA
Oligodendrocyte	CCDC6	BD	NA	NA	NA	NA	NA
Oligodendrocyte	CCDC7	BD	NA	NA	NA	NA	NA
Oligodendrocyte	CCNJ	BD	NA	NA	NA	NA	NA
Oligodendrocyte	CCSER2	BD	NA	NA	NA	NA	NA
Oligodendrocyte	CDC123	BD	NA	NA	NA	NA	NA
Oligodendrocyte	CDH23	BD	NA	NA	NA	NA	NA
Oligodendrocyte	CDNF	BD	NA	NA	NA	NA	NA
Oligodendrocyte	CFAP43	BD	NA	NA	NA	NA	NA
Oligodendrocyte	CFAP70	BD	NA	NA	NA	NA	NA
Oligodendrocyte	CHST3	BD	NA	NA	NA	NA	NA
Oligodendrocyte	COX15	BD	NA	NA	NA	NA	NA
Oligodendrocyte	CPXM2	BD	NA	NA	NA	NA	NA
Oligodendrocyte	CUL2	BD	NA	NA	NA	NA	NA
Oligodendrocyte	CUZD1	BD	NA	NA	NA	NA	NA
Oligodendrocyte	DCLRE1A	BD	NA	NA	NA	NA	NA
Oligodendrocyte	DCLRE1C	BD	NA	NA	NA	NA	NA
Oligodendrocyte	DDIT4	BD	NA	NA	NA	NA	NA
Oligodendrocyte	DDX21	BD	NA	NA	NA	NA	NA
Oligodendrocyte	DDX50	BD	NA	NA	NA	NA	NA
Oligodendrocyte	DHTKD1	BD	NA	NA	NA	NA	NA
Oligodendrocyte	DIP2C	BD	NA	NA	NA	NA	NA
Oligodendrocyte	DLG5	BD	NA	NA	NA	NA	NA
Oligodendrocyte	DMBT1	BD	NA	NA	NA	NA	NA
Oligodendrocyte	DNAJB12	BD	NA	NA	NA	NA	NA
Oligodendrocyte	DNAJC1	BD	NA	NA	NA	NA	NA
Oligodendrocyte	ECD	BD	NA	NA	NA	NA	NA
Oligodendrocyte	ECHS1	BD	NA	NA	NA	NA	NA
Oligodendrocyte	EIF3A	BD	NA	NA	NA	NA	NA
Oligodendrocyte	EPC1	BD	NA	NA	NA	NA	NA
Oligodendrocyte	FAM107B	BD	NA	NA	NA	NA	NA
Oligodendrocyte	FAM149B1	BD	NA	NA	NA	NA	NA
Oligodendrocyte	FAM171A1	BD	NA	NA	NA	NA	NA
Oligodendrocyte	FAM24B	BD	NA	NA	NA	NA	NA
Oligodendrocyte	FGFR2	BD	NA	NA	NA	NA	NA
Oligodendrocyte	FXYD4	BD	NA	NA	NA	NA	NA
Oligodendrocyte	GLRX3	BD	NA	NA	NA	NA	NA
Oligodendrocyte	GLUD1	BD	NA	NA	NA	NA	NA
Oligodendrocyte	GRID1	BD	NA	NA	NA	NA	NA
Oligodendrocyte	GSTO2	BD	NA	NA	NA	NA	NA
Oligodendrocyte	GTPBP4	BD	NA	NA	NA	NA	NA
Oligodendrocyte	H2AFY2	BD	NA	NA	NA	NA	NA
Oligodendrocyte	HELLS	BD	NA	NA	NA	NA	NA
Oligodendrocyte	HNRNPF	BD	NA	NA	NA	NA	NA
Oligodendrocyte	HSPA14	BD	NA	NA	NA	NA	NA
Oligodendrocyte	HTRA1	BD	NA	NA	NA	NA	NA
Oligodendrocyte	IDI1	BD	NA	NA	NA	NA	NA
Oligodendrocyte	IFIT2	BD	NA	NA	NA	NA	NA
Oligodendrocyte	IFIT3	BD	NA	NA	NA	NA	NA
Oligodendrocyte	IFIT5	BD	NA	NA	NA	NA	NA
Oligodendrocyte	IKZF5	BD	NA	NA	NA	NA	NA
Oligodendrocyte	INPP5A	BD	NA	NA	NA	NA	NA
Oligodendrocyte	IPMK	BD	NA	NA	NA	NA	NA
Oligodendrocyte	ITGB1	BD	NA	NA	NA	NA	NA
Oligodendrocyte	ITGB1-DT	BD	NA	NA	NA	NA	NA
Oligodendrocyte	ITPRIP	BD	NA	NA	NA	NA	NA
Oligodendrocyte	JAKMIP3	BD	NA	NA	NA	NA	NA
Oligodendrocyte	KAT6B	BD	NA	NA	NA	NA	NA
Oligodendrocyte	KIF1BP	BD	NA	NA	NA	NA	NA
Oligodendrocyte	KIF20B	BD	NA	NA	NA	NA	NA
Oligodendrocyte	KIF5B	BD	NA	NA	NA	NA	NA
Oligodendrocyte	KLF6	BD	NA	NA	NA	NA	NA
Oligodendrocyte	LARP4B	BD	NA	NA	NA	NA	NA
Oligodendrocyte	LCOR	BD	NA	NA	NA	NA	NA
Oligodendrocyte	LDB3	BD	NA	NA	NA	NA	NA
Oligodendrocyte	LINC00845	BD	NA	NA	NA	NA	NA
Oligodendrocyte	LINC00858	BD	NA	NA	NA	NA	NA
Oligodendrocyte	LINC01561	BD	NA	NA	NA	NA	NA
Oligodendrocyte	LINC02641	BD	NA	NA	NA	NA	NA
Oligodendrocyte	LINC02646	BD	NA	NA	NA	NA	NA
Oligodendrocyte	LINC02666	BD	NA	NA	NA	NA	NA
Oligodendrocyte	LIPA	BD	NA	NA	NA	NA	NA
Oligodendrocyte	2008-03-01	BD	NA	NA	NA	NA	NA
Oligodendrocyte	MASTL	BD	NA	NA	NA	NA	NA
Oligodendrocyte	MCMBP	BD	NA	NA	NA	NA	NA
Oligodendrocyte	MCU	BD	NA	NA	NA	NA	NA
Oligodendrocyte	MEIG1	BD	NA	NA	NA	NA	NA
Oligodendrocyte	MGMT	BD	NA	NA	NA	NA	NA
Oligodendrocyte	MICU1	BD	NA	NA	NA	NA	NA
Oligodendrocyte	MINPP1	BD	NA	NA	NA	NA	NA
Oligodendrocyte	MMP21	BD	NA	NA	NA	NA	NA
Oligodendrocyte	MSS51	BD	NA	NA	NA	NA	NA
Oligodendrocyte	MTG1	BD	NA	NA	NA	NA	NA
Oligodendrocyte	MYO3A	BD	NA	NA	NA	NA	NA
Oligodendrocyte	NANOS1	BD	NA	NA	NA	NA	NA
Oligodendrocyte	NCOA4	BD	NA	NA	NA	NA	NA
Oligodendrocyte	NHLRC2	BD	NA	NA	NA	NA	NA
Oligodendrocyte	NKX6-2	BD	NA	NA	NA	NA	NA
Oligodendrocyte	NMT2	BD	NA	NA	NA	NA	NA
Oligodendrocyte	NOC3L	BD	NA	NA	NA	NA	NA
Oligodendrocyte	NPFFR1	BD	NA	NA	NA	NA	NA
Oligodendrocyte	NSMCE4A	BD	NA	NA	NA	NA	NA
Oligodendrocyte	NUDT5	BD	NA	NA	NA	NA	NA
Oligodendrocyte	NUTM2D	BD	NA	NA	NA	NA	NA
Oligodendrocyte	OPALIN	BD	NA	NA	NA	NA	NA
Oligodendrocyte	PAOX	BD	NA	NA	NA	NA	NA
Oligodendrocyte	PARG	BD	NA	NA	NA	NA	NA
Oligodendrocyte	PDSS1	BD	NA	NA	NA	NA	NA
Oligodendrocyte	PITRM1	BD	NA	NA	NA	NA	NA
Oligodendrocyte	PLEKHA1	BD	NA	NA	NA	NA	NA
Oligodendrocyte	PLPP4	BD	NA	NA	NA	NA	NA
Oligodendrocyte	PLXDC2	BD	NA	NA	NA	NA	NA
Oligodendrocyte	POLL	BD	NA	NA	NA	NA	NA
Oligodendrocyte	POLR3A	BD	NA	NA	NA	NA	NA
Oligodendrocyte	PPA1	BD	NA	NA	NA	NA	NA
Oligodendrocyte	PPIF	BD	NA	NA	NA	NA	NA
Oligodendrocyte	PRPF18	BD	NA	NA	NA	NA	NA
Oligodendrocyte	PRR26	BD	NA	NA	NA	NA	NA
Oligodendrocyte	PRTFDC1	BD	NA	NA	NA	NA	NA
Oligodendrocyte	PSTK	BD	NA	NA	NA	NA	NA
Oligodendrocyte	PTEN	BD	NA	NA	NA	NA	NA
Oligodendrocyte	RAB18	BD	NA	NA	NA	NA	NA
Oligodendrocyte	RASSF4	BD	NA	NA	NA	NA	NA
Oligodendrocyte	RHOBTB1	BD	NA	NA	NA	NA	NA
Oligodendrocyte	RNLS	BD	NA	NA	NA	NA	NA
Oligodendrocyte	RPP38	BD	NA	NA	NA	NA	NA
Oligodendrocyte	SAMD8	BD	NA	NA	NA	NA	NA
Oligodendrocyte	SAR1A	BD	NA	NA	NA	NA	NA
Oligodendrocyte	SCART1	BD	NA	NA	NA	NA	NA
Oligodendrocyte	SEC23IP	BD	NA	NA	NA	NA	NA
Oligodendrocyte	SEC61A2	BD	NA	NA	NA	NA	NA
Oligodendrocyte	SEPHS1	BD	NA	NA	NA	NA	NA
Oligodendrocyte	SFR1	BD	NA	NA	NA	NA	NA
Oligodendrocyte	SFXN3	BD	NA	NA	NA	NA	NA
Oligodendrocyte	SFXN4	BD	NA	NA	NA	NA	NA
Oligodendrocyte	SGMS1	BD	NA	NA	NA	NA	NA
Oligodendrocyte	SGPL1	BD	NA	NA	NA	NA	NA
Oligodendrocyte	SH3PXD2A	BD	NA	NA	NA	NA	NA
Oligodendrocyte	SHLD2	BD	NA	NA	NA	NA	NA
Oligodendrocyte	SLC29A3	BD	NA	NA	NA	NA	NA
Oligodendrocyte	SLK	BD	NA	NA	NA	NA	NA
Oligodendrocyte	STN1	BD	NA	NA	NA	NA	NA
Oligodendrocyte	SUPV3L1	BD	NA	NA	NA	NA	NA
Oligodendrocyte	SUV39H2	BD	NA	NA	NA	NA	NA
Oligodendrocyte	SYNPO2L	BD	NA	NA	NA	NA	NA
Oligodendrocyte	SYT15	BD	NA	NA	NA	NA	NA
Oligodendrocyte	TBC1D12	BD	NA	NA	NA	NA	NA
Oligodendrocyte	TCTN3	BD	NA	NA	NA	NA	NA
Oligodendrocyte	TFAM	BD	NA	NA	NA	NA	NA
Oligodendrocyte	THNSL1	BD	NA	NA	NA	NA	NA
Oligodendrocyte	TIAL1	BD	NA	NA	NA	NA	NA
Oligodendrocyte	TIMM23	BD	NA	NA	NA	NA	NA
Oligodendrocyte	TIMM23B	BD	NA	NA	NA	NA	NA
Oligodendrocyte	TLL2	BD	NA	NA	NA	NA	NA
Oligodendrocyte	TM9SF3	BD	NA	NA	NA	NA	NA
Oligodendrocyte	TMEM26	BD	NA	NA	NA	NA	NA
Oligodendrocyte	TRIM8	BD	NA	NA	NA	NA	NA
Oligodendrocyte	TSPAN15	BD	NA	NA	NA	NA	NA
Oligodendrocyte	TUBGCP2	BD	NA	NA	NA	NA	NA
Oligodendrocyte	TYSND1	BD	NA	NA	NA	NA	NA
Oligodendrocyte	UBTD1	BD	NA	NA	NA	NA	NA
Oligodendrocyte	UNC5B	BD	NA	NA	NA	NA	NA
Oligodendrocyte	UPF2	BD	NA	NA	NA	NA	NA
Oligodendrocyte	USP54	BD	NA	NA	NA	NA	NA
Oligodendrocyte	VPS26A	BD	NA	NA	NA	NA	NA
Oligodendrocyte	WAPL	BD	NA	NA	NA	NA	NA
Oligodendrocyte	WASHC2A	BD	NA	NA	NA	NA	NA
Oligodendrocyte	WASHC2C	BD	NA	NA	NA	NA	NA
Oligodendrocyte	WDR11	BD	NA	NA	NA	NA	NA
Oligodendrocyte	WDR37	BD	NA	NA	NA	NA	NA
Oligodendrocyte	YME1L1	BD	NA	NA	NA	NA	NA
Oligodendrocyte	ZFAND4	BD	NA	NA	NA	NA	NA
Oligodendrocyte	ZMYND11	BD	NA	NA	NA	NA	NA
Oligodendrocyte	ZNF22	BD	NA	NA	NA	NA	NA
Oligodendrocyte	ZNF239	BD	NA	NA	NA	NA	NA
Oligodendrocyte	ZNF248	BD	NA	NA	NA	NA	NA
Oligodendrocyte	ZNF32	BD	NA	NA	NA	NA	NA
Oligodendrocyte	ZNF33B	BD	NA	NA	NA	NA	NA
Oligodendrocyte	ZNF438	BD	NA	NA	NA	NA	NA
Oligodendrocyte	ZNF485	BD	NA	NA	NA	NA	NA
Oligodendrocyte	ZNF487	BD	NA	NA	NA	NA	NA
Oligodendrocyte	ZNF511	BD	NA	NA	NA	NA	NA
Oligodendrocyte	ZNF518A	BD	NA	NA	NA	NA	NA
Oligodendrocyte	AL160291.1	MD	0.161686	0.237075	NA	NA	NA
Oligodendrocyte	BORCS7	MD	NA	NA	NA	NA	NA
Oligodendrocyte	COX15	MD	NA	NA	NA	NA	NA
Oligodendrocyte	CUL2	MD	NA	NA	NA	NA	NA
Oligodendrocyte	DDIT4	MD	NA	NA	NA	NA	NA
Oligodendrocyte	DNAJC1	MD	NA	NA	NA	NA	NA
Oligodendrocyte	POLL	MD	NA	NA	NA	NA	NA
Oligodendrocyte	PRR26	MD	NA	NA	NA	NA	NA
Oligodendrocyte	SFXN3	MD	NA	NA	NA	NA	NA
Oligodendrocyte	SLC35G1	MD	NA	NA	NA	NA	NA
Oligodendrocyte	SLK	MD	-0.0119304	0.657519	NA	NA	NA
Oligodendrocyte	TRIM8	MD	NA	NA	NA	NA	NA
Oligodendrocyte	UBTD1	MD	NA	NA	NA	NA	NA
Oligodendrocyte	ZDHHC6	MD	NA	NA	NA	NA	NA
Oligodendrocyte	ZNF248	MD	NA	NA	NA	NA	NA
Oligodendrocyte	ZNF33A	MD	0.0831713	0.51167	NA	NA	NA
Oligodendrocyte	AL117339.5	SZ	NA	NA	NA	NA	NA
Oligodendrocyte	AL133216.1	SZ	NA	NA	NA	NA	NA
Oligodendrocyte	AL731563.3	SZ	NA	NA	NA	NA	NA
Oligodendrocyte	BORCS7	SZ	NA	NA	NA	NA	NA
Oligodendrocyte	CFAP43	SZ	NA	NA	NA	NA	NA
Oligodendrocyte	COX15	SZ	NA	NA	NA	NA	NA
Oligodendrocyte	CTNNA3	SZ	NA	NA	NA	NA	NA
Oligodendrocyte	CUL2	SZ	NA	NA	NA	NA	NA
Oligodendrocyte	DDIT4	SZ	NA	NA	NA	NA	NA
Oligodendrocyte	DNAJC1	SZ	NA	NA	NA	NA	NA
Oligodendrocyte	FAM45A	SZ	-0.298021	0.285701	NA	NA	NA
Oligodendrocyte	MMP21	SZ	NA	NA	NA	NA	NA
Oligodendrocyte	POLL	SZ	NA	NA	NA	NA	NA
Oligodendrocyte	PRR26	SZ	NA	NA	NA	NA	NA
Oligodendrocyte	SFXN3	SZ	NA	NA	NA	NA	NA
Oligodendrocyte	TRIM8	SZ	NA	NA	NA	NA	NA
Oligodendrocyte	UBTD1	SZ	NA	NA	NA	NA	NA
Oligodendrocyte	ZNF248	SZ	NA	NA	NA	NA	NA
Oligodendrocyte	ZNF33A	SZ	NA	NA	NA	NA	NA
Oligodendrocyte	ZNF37A	SZ	NA	NA	NA	NA	NA
Oligodendrocyte	AL133216.1	AD	0.998894	0.226474	NA	NA	NA
Oligodendrocyte	AL158211.1	AD	NA	NA	NA	NA	NA
Oligodendrocyte	AL391121.1	AD	NA	NA	NA	NA	NA
Oligodendrocyte	ARL3	AD	NA	NA	NA	NA	NA
Oligodendrocyte	ARMH3	AD	NA	NA	NA	NA	NA
Oligodendrocyte	BMI1	AD	NA	NA	NA	NA	NA
Oligodendrocyte	BORCS7	AD	NA	NA	NA	NA	NA
Oligodendrocyte	CFAP43	AD	NA	NA	NA	NA	NA
Oligodendrocyte	CNNM2	AD	NA	NA	NA	NA	NA
Oligodendrocyte	COMMD3	AD	NA	NA	NA	NA	NA
Oligodendrocyte	COX15	AD	NA	NA	NA	NA	NA
Oligodendrocyte	CUL2	AD	NA	NA	NA	NA	NA
Oligodendrocyte	DDIT4	AD	NA	NA	NA	NA	NA
Oligodendrocyte	DNAJC1	AD	NA	NA	NA	NA	NA
Oligodendrocyte	FAM45A	AD	0.354763	0.263895	NA	NA	NA
Oligodendrocyte	GBF1	AD	NA	NA	NA	NA	NA
Oligodendrocyte	LDB1	AD	NA	NA	NA	NA	NA
Oligodendrocyte	MMP21	AD	NA	NA	NA	NA	NA
Oligodendrocyte	PCGF6	AD	NA	NA	NA	NA	NA
Oligodendrocyte	PDCD11	AD	NA	NA	NA	NA	NA
Oligodendrocyte	POLL	AD	NA	NA	NA	NA	NA
Oligodendrocyte	PPRC1	AD	NA	NA	NA	NA	NA
Oligodendrocyte	PRR26	AD	NA	NA	NA	NA	NA
Oligodendrocyte	SFXN2	AD	NA	NA	NA	NA	NA
Oligodendrocyte	SFXN3	AD	NA	NA	NA	NA	NA
Oligodendrocyte	SYNPO2L	AD	NA	NA	NA	NA	NA
Oligodendrocyte	TAF5	AD	NA	NA	NA	NA	NA
Oligodendrocyte	TRIM8	AD	NA	NA	NA	NA	NA
Oligodendrocyte	UBTD1	AD	NA	NA	NA	NA	NA
Oligodendrocyte	USP54	AD	NA	NA	NA	NA	NA
Oligodendrocyte	WBP1L	AD	NA	NA	NA	NA	NA
Oligodendrocyte	ZNF248	AD	NA	NA	NA	NA	NA
Oligodendrocyte	AASDHPPT	MS	NA	NA	NA	NA	NA
Oligodendrocyte	AC022762.2	MS	NA	NA	NA	NA	NA
Oligodendrocyte	AC024475.4	MS	NA	NA	NA	NA	NA
Oligodendrocyte	AC068205.1	MS	NA	NA	NA	NA	NA
Oligodendrocyte	AC084337.2	MS	NA	NA	NA	NA	NA
Oligodendrocyte	AC090092.1	MS	NA	NA	NA	NA	NA
Oligodendrocyte	AC100768.2	MS	NA	NA	NA	NA	NA
Oligodendrocyte	AC127526.1	MS	NA	NA	NA	NA	NA
Oligodendrocyte	ACER3	MS	NA	NA	NA	NA	NA
Oligodendrocyte	ADAMTS8	MS	NA	NA	NA	NA	NA
Oligodendrocyte	AKIP1	MS	NA	NA	NA	NA	NA
Oligodendrocyte	ANKRD49	MS	NA	NA	NA	NA	NA
Oligodendrocyte	AP001273.2	MS	NA	NA	NA	NA	NA
Oligodendrocyte	AP001767.3	MS	NA	NA	NA	NA	NA
Oligodendrocyte	AP001790.1	MS	NA	NA	NA	NA	NA
Oligodendrocyte	AP002444.1	MS	NA	NA	NA	NA	NA
Oligodendrocyte	AP002986.1	MS	NA	NA	NA	NA	NA
Oligodendrocyte	AP002989.1	MS	NA	NA	NA	NA	NA
Oligodendrocyte	AP003096.1	MS	NA	NA	NA	NA	NA
Oligodendrocyte	AP003486.1	MS	NA	NA	NA	NA	NA
Oligodendrocyte	APBB1	MS	NA	NA	NA	NA	NA
Oligodendrocyte	ARFIP2	MS	NA	NA	NA	NA	NA
Oligodendrocyte	B3GNT6	MS	NA	NA	NA	NA	NA
Oligodendrocyte	BIRC2	MS	NA	NA	NA	NA	NA
Oligodendrocyte	BIRC3	MS	NA	NA	NA	NA	NA
Oligodendrocyte	BRSK2	MS	NA	NA	NA	NA	NA
Oligodendrocyte	BTBD10	MS	NA	NA	NA	NA	NA
Oligodendrocyte	C2CD3	MS	NA	NA	NA	NA	NA
Oligodendrocyte	CARD18	MS	NA	NA	NA	NA	NA
Oligodendrocyte	CARS	MS	NA	NA	NA	NA	NA
Oligodendrocyte	CCDC82	MS	NA	NA	NA	NA	NA
Oligodendrocyte	CCDC90B	MS	NA	NA	NA	NA	NA
Oligodendrocyte	CDKN1C	MS	NA	NA	NA	NA	NA
Oligodendrocyte	CEP295	MS	NA	NA	NA	NA	NA
Oligodendrocyte	CEP57	MS	NA	NA	NA	NA	NA
Oligodendrocyte	CHRNA10	MS	NA	NA	NA	NA	NA
Oligodendrocyte	CLP1	MS	NA	NA	NA	NA	NA
Oligodendrocyte	CNGA4	MS	NA	NA	NA	NA	NA
Oligodendrocyte	COA4	MS	NA	NA	NA	NA	NA
Oligodendrocyte	CRY2	MS	NA	NA	NA	NA	NA
Oligodendrocyte	CTNND1	MS	NA	NA	NA	NA	NA
Oligodendrocyte	CWC15	MS	NA	NA	NA	NA	NA
Oligodendrocyte	DCDC1	MS	NA	NA	NA	NA	NA
Oligodendrocyte	DCHS1	MS	NA	NA	NA	NA	NA
Oligodendrocyte	DCUN1D5	MS	NA	NA	NA	NA	NA
Oligodendrocyte	DEUP1	MS	NA	NA	NA	NA	NA
Oligodendrocyte	DNAJB13	MS	NA	NA	NA	NA	NA
Oligodendrocyte	DNAJC24	MS	NA	NA	NA	NA	NA
Oligodendrocyte	DNHD1	MS	NA	NA	NA	NA	NA
Oligodendrocyte	DTX4	MS	NA	NA	NA	NA	NA
Oligodendrocyte	DYNC2H1	MS	NA	NA	NA	NA	NA
Oligodendrocyte	FAM111A	MS	NA	NA	NA	NA	NA
Oligodendrocyte	FAM111A-DT	MS	NA	NA	NA	NA	NA
Oligodendrocyte	FAM160A2	MS	NA	NA	NA	NA	NA
Oligodendrocyte	FAM181B	MS	NA	NA	NA	NA	NA
Oligodendrocyte	FAM76B	MS	NA	NA	NA	NA	NA
Oligodendrocyte	FANCF	MS	NA	NA	NA	NA	NA
Oligodendrocyte	FAR1	MS	NA	NA	NA	NA	NA
Oligodendrocyte	FOLH1	MS	NA	NA	NA	NA	NA
Oligodendrocyte	GAS2	MS	NA	NA	NA	NA	NA
Oligodendrocyte	GRIA4	MS	NA	NA	NA	NA	NA
Oligodendrocyte	HEPHL1	MS	NA	NA	NA	NA	NA
Oligodendrocyte	HRASLS5	MS	NA	NA	NA	NA	NA
Oligodendrocyte	IGHMBP2	MS	NA	NA	NA	NA	NA
Oligodendrocyte	IL18BP	MS	NA	NA	NA	NA	NA
Oligodendrocyte	ILK	MS	NA	NA	NA	NA	NA
Oligodendrocyte	IPO7	MS	NA	NA	NA	NA	NA
Oligodendrocyte	JRKL	MS	NA	NA	NA	NA	NA
Oligodendrocyte	KDM4D	MS	NA	NA	NA	NA	NA
Oligodendrocyte	LDHC	MS	NA	NA	NA	NA	NA
Oligodendrocyte	LGR4	MS	NA	NA	NA	NA	NA
Oligodendrocyte	LIN7C	MS	NA	NA	NA	NA	NA
Oligodendrocyte	LINC01001	MS	NA	NA	NA	NA	NA
Oligodendrocyte	LINC02551	MS	NA	NA	NA	NA	NA
Oligodendrocyte	LPXN	MS	NA	NA	NA	NA	NA
Oligodendrocyte	LRTOMT	MS	NA	NA	NA	NA	NA
Oligodendrocyte	LTO1	MS	NA	NA	NA	NA	NA
Oligodendrocyte	MAML2	MS	NA	NA	NA	NA	NA
Oligodendrocyte	MAPK8IP1	MS	NA	NA	NA	NA	NA
Oligodendrocyte	MARK2	MS	NA	NA	NA	NA	NA
Oligodendrocyte	MED17	MS	NA	NA	NA	NA	NA
Oligodendrocyte	MIR4300HG	MS	NA	NA	NA	NA	NA
Oligodendrocyte	MOB2	MS	NA	NA	NA	NA	NA
Oligodendrocyte	MRE11	MS	NA	NA	NA	NA	NA
Oligodendrocyte	MTA2	MS	NA	NA	NA	NA	NA
Oligodendrocyte	MTMR2	MS	NA	NA	NA	NA	NA
Oligodendrocyte	NAP1L4	MS	NA	NA	NA	NA	NA
Oligodendrocyte	NAV2	MS	NA	NA	NA	NA	NA
Oligodendrocyte	NLRP14	MS	NA	NA	NA	NA	NA
Oligodendrocyte	NTM	MS	NA	NA	NA	NA	NA
Oligodendrocyte	NUP98	MS	NA	NA	NA	NA	NA
Oligodendrocyte	OSBPL5	MS	NA	NA	NA	NA	NA
Oligodendrocyte	P4HA3	MS	NA	NA	NA	NA	NA
Oligodendrocyte	PAAF1	MS	NA	NA	NA	NA	NA
Oligodendrocyte	PANX1	MS	NA	NA	NA	NA	NA
Oligodendrocyte	PCF11	MS	NA	NA	NA	NA	NA
Oligodendrocyte	PDGFD	MS	NA	NA	NA	NA	NA
Oligodendrocyte	PEX16	MS	NA	NA	NA	NA	NA
Oligodendrocyte	PGAP2	MS	NA	NA	NA	NA	NA
Oligodendrocyte	PHF21A	MS	NA	NA	NA	NA	NA
Oligodendrocyte	PIWIL4	MS	NA	NA	NA	NA	NA
Oligodendrocyte	POLD3	MS	NA	NA	NA	NA	NA
Oligodendrocyte	PPFIBP2	MS	NA	NA	NA	NA	NA
Oligodendrocyte	PPME1	MS	NA	NA	NA	NA	NA
Oligodendrocyte	PPP2R5B	MS	NA	NA	NA	NA	NA
Oligodendrocyte	PPP6R3	MS	NA	NA	NA	NA	NA
Oligodendrocyte	PTH	MS	NA	NA	NA	NA	NA
Oligodendrocyte	PTPRJ	MS	NA	NA	NA	NA	NA
Oligodendrocyte	RAB30	MS	NA	NA	NA	NA	NA
Oligodendrocyte	RBM4B	MS	NA	NA	NA	NA	NA
Oligodendrocyte	RHOG	MS	NA	NA	NA	NA	NA
Oligodendrocyte	RRAS2	MS	NA	NA	NA	NA	NA
Oligodendrocyte	RRM1	MS	NA	NA	NA	NA	NA
Oligodendrocyte	RRP8	MS	NA	NA	NA	NA	NA
Oligodendrocyte	SC5D	MS	NA	NA	NA	NA	NA
Oligodendrocyte	SCUBE2	MS	NA	NA	NA	NA	NA
Oligodendrocyte	SLC35C1	MS	NA	NA	NA	NA	NA
Oligodendrocyte	SLC36A4	MS	NA	NA	NA	NA	NA
Oligodendrocyte	SMPD1	MS	NA	NA	NA	NA	NA
Oligodendrocyte	SNX19	MS	NA	NA	NA	NA	NA
Oligodendrocyte	SRSF8	MS	NA	NA	NA	NA	NA
Oligodendrocyte	SSRP1	MS	NA	NA	NA	NA	NA
Oligodendrocyte	SVIP	MS	NA	NA	NA	NA	NA
Oligodendrocyte	SYT9	MS	NA	NA	NA	NA	NA
Oligodendrocyte	TAF1D	MS	NA	NA	NA	NA	NA
Oligodendrocyte	TEAD1	MS	NA	NA	NA	NA	NA
Oligodendrocyte	TMEM123	MS	NA	NA	NA	NA	NA
Oligodendrocyte	TMEM216	MS	NA	NA	NA	NA	NA
Oligodendrocyte	TMEM41B	MS	NA	NA	NA	NA	NA
Oligodendrocyte	TMEM9B	MS	NA	NA	NA	NA	NA
Oligodendrocyte	TPCN2	MS	NA	NA	NA	NA	NA
Oligodendrocyte	TPP1	MS	NA	NA	NA	NA	NA
Oligodendrocyte	TRIM3	MS	NA	NA	NA	NA	NA
Oligodendrocyte	TRIM68	MS	NA	NA	NA	NA	NA
Oligodendrocyte	UCP3	MS	NA	NA	NA	NA	NA
Oligodendrocyte	USP47	MS	NA	NA	NA	NA	NA
Oligodendrocyte	YPEL4	MS	NA	NA	NA	NA	NA
Oligodendrocyte	ZBTB44	MS	NA	NA	NA	NA	NA
Oligodendrocyte	ZC3H12C	MS	NA	NA	NA	NA	NA
Oligodendrocyte	ZDHHC13	MS	NA	NA	NA	NA	NA
Oligodendrocyte	ZDHHC5	MS	NA	NA	NA	NA	NA
Oligodendrocyte	ZFP91-CNTF	MS	NA	NA	NA	NA	NA
Oligodendrocyte	ZNF143	MS	NA	NA	NA	NA	NA
Oligodendrocyte	ZNF195	MS	NA	NA	NA	NA	NA
Oligodendrocyte	ZNF202	MS	NA	NA	NA	NA	NA
Oligodendrocyte	ZNF214	MS	NA	NA	NA	NA	NA
Oligodendrocyte	AASDHPPT	PD	NA	NA	NA	NA	NA
Oligodendrocyte	AC018523.2	PD	NA	NA	NA	NA	NA
Oligodendrocyte	AC024475.4	PD	NA	NA	NA	NA	NA
Oligodendrocyte	AC044810.3	PD	NA	NA	NA	NA	NA
Oligodendrocyte	AC068205.1	PD	NA	NA	NA	NA	NA
Oligodendrocyte	AC090833.1	PD	NA	NA	NA	NA	NA
Oligodendrocyte	AC103736.1	PD	NA	NA	NA	NA	NA
Oligodendrocyte	AC124657.1	PD	NA	NA	NA	NA	NA
Oligodendrocyte	AC127526.1	PD	NA	NA	NA	NA	NA
Oligodendrocyte	ACCS	PD	NA	NA	NA	NA	NA
Oligodendrocyte	AKIP1	PD	NA	NA	NA	NA	NA
Oligodendrocyte	ALDH3B1	PD	NA	NA	NA	NA	NA
Oligodendrocyte	ALKBH3	PD	NA	NA	NA	NA	NA
Oligodendrocyte	AMBRA1	PD	NA	NA	NA	NA	NA
Oligodendrocyte	ANKRD13D	PD	NA	NA	NA	NA	NA
Oligodendrocyte	AP000721.1	PD	NA	NA	NA	NA	NA
Oligodendrocyte	AP001266.2	PD	NA	NA	NA	NA	NA
Oligodendrocyte	AP001462.1	PD	NA	NA	NA	NA	NA
Oligodendrocyte	AP001547.1	PD	NA	NA	NA	NA	NA
Oligodendrocyte	AP002360.1	PD	NA	NA	NA	NA	NA
Oligodendrocyte	AP002373.1	PD	NA	NA	NA	NA	NA
Oligodendrocyte	AP002884.1	PD	NA	NA	NA	NA	NA
Oligodendrocyte	AP002989.1	PD	NA	NA	NA	NA	NA
Oligodendrocyte	AP003063.1	PD	NA	NA	NA	NA	NA
Oligodendrocyte	AP003486.1	PD	NA	NA	NA	NA	NA
Oligodendrocyte	AP5B1	PD	NA	NA	NA	NA	NA
Oligodendrocyte	API5	PD	NA	NA	NA	NA	NA
Oligodendrocyte	ARFGAP2	PD	NA	NA	NA	NA	NA
Oligodendrocyte	ARHGAP1	PD	NA	NA	NA	NA	NA
Oligodendrocyte	ARHGEF12	PD	NA	NA	NA	NA	NA
Oligodendrocyte	ARL14EP	PD	NA	NA	NA	NA	NA
Oligodendrocyte	ARL2	PD	NA	NA	NA	NA	NA
Oligodendrocyte	ARL2-SNX15	PD	NA	NA	NA	NA	NA
Oligodendrocyte	ARRB1	PD	NA	NA	NA	NA	NA
Oligodendrocyte	ATG13	PD	NA	NA	NA	NA	NA
Oligodendrocyte	ATG2A	PD	NA	NA	NA	NA	NA
Oligodendrocyte	ATL3	PD	NA	NA	NA	NA	NA
Oligodendrocyte	BIRC3	PD	NA	NA	NA	NA	NA
Oligodendrocyte	BLID	PD	NA	NA	NA	NA	NA
Oligodendrocyte	C11orf24	PD	NA	NA	NA	NA	NA
Oligodendrocyte	C11orf49	PD	NA	NA	NA	NA	NA
Oligodendrocyte	C11orf71	PD	NA	NA	NA	NA	NA
Oligodendrocyte	C11orf74	PD	NA	NA	NA	NA	NA
Oligodendrocyte	C2CD3	PD	NA	NA	NA	NA	NA
Oligodendrocyte	CADM1	PD	NA	NA	NA	NA	NA
Oligodendrocyte	CALCB	PD	NA	NA	NA	NA	NA
Oligodendrocyte	CARD18	PD	NA	NA	NA	NA	NA
Oligodendrocyte	CARNS1	PD	NA	NA	NA	NA	NA
Oligodendrocyte	CARS	PD	NA	NA	NA	NA	NA
Oligodendrocyte	CCDC15	PD	NA	NA	NA	NA	NA
Oligodendrocyte	CCDC81	PD	NA	NA	NA	NA	NA
Oligodendrocyte	CD81	PD	NA	NA	NA	NA	NA
Oligodendrocyte	CD82	PD	NA	NA	NA	NA	NA
Oligodendrocyte	CDC42EP2	PD	NA	NA	NA	NA	NA
Oligodendrocyte	CDCA5	PD	NA	NA	NA	NA	NA
Oligodendrocyte	CDK2AP2	PD	NA	NA	NA	NA	NA
Oligodendrocyte	CDKN1C	PD	NA	NA	NA	NA	NA
Oligodendrocyte	CHEK1	PD	NA	NA	NA	NA	NA
Oligodendrocyte	CHKA	PD	NA	NA	NA	NA	NA
Oligodendrocyte	CHORDC1	PD	NA	NA	NA	NA	NA
Oligodendrocyte	CHRNA10	PD	NA	NA	NA	NA	NA
Oligodendrocyte	CKAP5	PD	NA	NA	NA	NA	NA
Oligodendrocyte	COA4	PD	NA	NA	NA	NA	NA
Oligodendrocyte	COMMD9	PD	NA	NA	NA	NA	NA
Oligodendrocyte	COPB1	PD	NA	NA	NA	NA	NA
Oligodendrocyte	CORO1B	PD	NA	NA	NA	NA	NA
Oligodendrocyte	CRY2	PD	NA	NA	NA	NA	NA
Oligodendrocyte	CTNND1	PD	NA	NA	NA	NA	NA
Oligodendrocyte	CYP2R1	PD	NA	NA	NA	NA	NA
Oligodendrocyte	DCDC1	PD	NA	NA	NA	NA	NA
Oligodendrocyte	DCUN1D5	PD	NA	NA	NA	NA	NA
Oligodendrocyte	DDB2	PD	NA	NA	NA	NA	NA
Oligodendrocyte	DENND5A	PD	NA	NA	NA	NA	NA
Oligodendrocyte	DEUP1	PD	NA	NA	NA	NA	NA
Oligodendrocyte	DNAJB13	PD	NA	NA	NA	NA	NA
Oligodendrocyte	DNAJC24	PD	NA	NA	NA	NA	NA
Oligodendrocyte	DPF2	PD	NA	NA	NA	NA	NA
Oligodendrocyte	DRD2	PD	NA	NA	NA	NA	NA
Oligodendrocyte	DYNC2H1	PD	NA	NA	NA	NA	NA
Oligodendrocyte	EED	PD	NA	NA	NA	NA	NA
Oligodendrocyte	EHD1	PD	NA	NA	NA	NA	NA
Oligodendrocyte	EI24	PD	NA	NA	NA	NA	NA
Oligodendrocyte	EIF1AD	PD	NA	NA	NA	NA	NA
Oligodendrocyte	EIF3F	PD	NA	NA	NA	NA	NA
Oligodendrocyte	ELP4	PD	NA	NA	NA	NA	NA
Oligodendrocyte	ESRRA	PD	NA	NA	NA	NA	NA
Oligodendrocyte	ETS1	PD	NA	NA	NA	NA	NA
Oligodendrocyte	EXT2	PD	NA	NA	NA	NA	NA
Oligodendrocyte	FAM111A	PD	NA	NA	NA	NA	NA
Oligodendrocyte	FAM168A	PD	NA	NA	NA	NA	NA
Oligodendrocyte	FERMT3	PD	NA	NA	NA	NA	NA
Oligodendrocyte	FEZ1	PD	NA	NA	NA	NA	NA
Oligodendrocyte	FLRT1	PD	NA	NA	NA	NA	NA
Oligodendrocyte	FNBP4	PD	NA	NA	NA	NA	NA
Oligodendrocyte	FOLH1	PD	NA	NA	NA	NA	NA
Oligodendrocyte	FRMD8	PD	NA	NA	NA	NA	NA
Oligodendrocyte	GPR137	PD	NA	NA	NA	NA	NA
Oligodendrocyte	GRIA4	PD	NA	NA	NA	NA	NA
Oligodendrocyte	GRIK4	PD	NA	NA	NA	NA	NA
Oligodendrocyte	H2AFX	PD	NA	NA	NA	NA	NA
Oligodendrocyte	HARBI1	PD	NA	NA	NA	NA	NA
Oligodendrocyte	HEPACAM	PD	NA	NA	NA	NA	NA
Oligodendrocyte	HEPN1	PD	NA	NA	NA	NA	NA
Oligodendrocyte	HIKESHI	PD	NA	NA	NA	NA	NA
Oligodendrocyte	HRASLS5	PD	NA	NA	NA	NA	NA
Oligodendrocyte	HSD17B12	PD	NA	NA	NA	NA	NA
Oligodendrocyte	HTR3B	PD	NA	NA	NA	NA	NA
Oligodendrocyte	IL18BP	PD	NA	NA	NA	NA	NA
Oligodendrocyte	IMMP1L	PD	NA	NA	NA	NA	NA
Oligodendrocyte	IPO7	PD	NA	NA	NA	NA	NA
Oligodendrocyte	KAT5	PD	NA	NA	NA	NA	NA
Oligodendrocyte	KCNK7	PD	NA	NA	NA	NA	NA
Oligodendrocyte	KCNQ1	PD	NA	NA	NA	NA	NA
Oligodendrocyte	KCTD21	PD	NA	NA	NA	NA	NA
Oligodendrocyte	KIF18A	PD	NA	NA	NA	NA	NA
Oligodendrocyte	KMT5B	PD	NA	NA	NA	NA	NA
Oligodendrocyte	LDLRAD3	PD	NA	NA	NA	NA	NA
Oligodendrocyte	LGR4	PD	NA	NA	NA	NA	NA
Oligodendrocyte	LIN7C	PD	NA	NA	NA	NA	NA
Oligodendrocyte	LINC01499	PD	NA	NA	NA	NA	NA
Oligodendrocyte	LINC02551	PD	NA	NA	NA	NA	NA
Oligodendrocyte	LPXN	PD	NA	NA	NA	NA	NA
Oligodendrocyte	LRP4	PD	NA	NA	NA	NA	NA
Oligodendrocyte	LRP5	PD	NA	NA	NA	NA	NA
Oligodendrocyte	LRTOMT	PD	NA	NA	NA	NA	NA
Oligodendrocyte	LTO1	PD	NA	NA	NA	NA	NA
Oligodendrocyte	MACROD1	PD	NA	NA	NA	NA	NA
Oligodendrocyte	MAJIN	PD	NA	NA	NA	NA	NA
Oligodendrocyte	MAP3K11	PD	NA	NA	NA	NA	NA
Oligodendrocyte	MAP4K2	PD	NA	NA	NA	NA	NA
Oligodendrocyte	MAPK8IP1	PD	NA	NA	NA	NA	NA
Oligodendrocyte	MARK2	PD	NA	NA	NA	NA	NA
Oligodendrocyte	MEN1	PD	NA	NA	NA	NA	NA
Oligodendrocyte	METTL15	PD	NA	NA	NA	NA	NA
Oligodendrocyte	MRPL23	PD	NA	NA	NA	NA	NA
Oligodendrocyte	MRPL48	PD	NA	NA	NA	NA	NA
Oligodendrocyte	MRPL49	PD	NA	NA	NA	NA	NA
Oligodendrocyte	MS4A13	PD	NA	NA	NA	NA	NA
Oligodendrocyte	MS4A5	PD	NA	NA	NA	NA	NA
Oligodendrocyte	MSANTD2	PD	NA	NA	NA	NA	NA
Oligodendrocyte	MTA2	PD	NA	NA	NA	NA	NA
Oligodendrocyte	MUS81	PD	NA	NA	NA	NA	NA
Oligodendrocyte	NAA40	PD	NA	NA	NA	NA	NA
Oligodendrocyte	NAALAD2	PD	NA	NA	NA	NA	NA
Oligodendrocyte	NAP1L4	PD	NA	NA	NA	NA	NA
Oligodendrocyte	NCAM1	PD	NA	NA	NA	NA	NA
Oligodendrocyte	NEAT1	PD	NA	NA	NA	NA	NA
Oligodendrocyte	NEU3	PD	NA	NA	NA	NA	NA
Oligodendrocyte	NOX4	PD	NA	NA	NA	NA	NA
Oligodendrocyte	NUP160	PD	NA	NA	NA	NA	NA
Oligodendrocyte	NUP98	PD	NA	NA	NA	NA	NA
Oligodendrocyte	NXPE1	PD	NA	NA	NA	NA	NA
Oligodendrocyte	OAF	PD	NA	NA	NA	NA	NA
Oligodendrocyte	OSBPL5	PD	NA	NA	NA	NA	NA
Oligodendrocyte	P4HA3	PD	NA	NA	NA	NA	NA
Oligodendrocyte	PAAF1	PD	NA	NA	NA	NA	NA
Oligodendrocyte	PACSIN3	PD	NA	NA	NA	NA	NA
Oligodendrocyte	PCNX3	PD	NA	NA	NA	NA	NA
Oligodendrocyte	PDGFD	PD	NA	NA	NA	NA	NA
Oligodendrocyte	PEX16	PD	NA	NA	NA	NA	NA
Oligodendrocyte	PGAP2	PD	NA	NA	NA	NA	NA
Oligodendrocyte	PHF21A	PD	NA	NA	NA	NA	NA
Oligodendrocyte	PICALM	PD	NA	NA	NA	NA	NA
Oligodendrocyte	PLA2G16	PD	NA	NA	NA	NA	NA
Oligodendrocyte	PLCB3	PD	NA	NA	NA	NA	NA
Oligodendrocyte	PLET1	PD	NA	NA	NA	NA	NA
Oligodendrocyte	POLA2	PD	NA	NA	NA	NA	NA
Oligodendrocyte	POLD3	PD	NA	NA	NA	NA	NA
Oligodendrocyte	POLD4	PD	NA	NA	NA	NA	NA
Oligodendrocyte	POU2F3	PD	NA	NA	NA	NA	NA
Oligodendrocyte	PPME1	PD	NA	NA	NA	NA	NA
Oligodendrocyte	PPP1CA	PD	NA	NA	NA	NA	NA
Oligodendrocyte	PPP2R5B	PD	NA	NA	NA	NA	NA
Oligodendrocyte	PRDM11	PD	NA	NA	NA	NA	NA
Oligodendrocyte	PRR5L	PD	NA	NA	NA	NA	NA
Oligodendrocyte	PTPRJ	PD	NA	NA	NA	NA	NA
Oligodendrocyte	RAB6A	PD	NA	NA	NA	NA	NA
Oligodendrocyte	RAD9A	PD	NA	NA	NA	NA	NA
Oligodendrocyte	RAG1	PD	NA	NA	NA	NA	NA
Oligodendrocyte	RBM4B	PD	NA	NA	NA	NA	NA
Oligodendrocyte	RBM7	PD	NA	NA	NA	NA	NA
Oligodendrocyte	RCE1	PD	NA	NA	NA	NA	NA
Oligodendrocyte	RELA	PD	NA	NA	NA	NA	NA
Oligodendrocyte	RELT	PD	NA	NA	NA	NA	NA
Oligodendrocyte	REXO2	PD	NA	NA	NA	NA	NA
Oligodendrocyte	RHOG	PD	NA	NA	NA	NA	NA
Oligodendrocyte	RIC3	PD	NA	NA	NA	NA	NA
Oligodendrocyte	RNASEH2C	PD	NA	NA	NA	NA	NA
Oligodendrocyte	RNF169	PD	NA	NA	NA	NA	NA
Oligodendrocyte	ROBO3	PD	NA	NA	NA	NA	NA
Oligodendrocyte	RPS6KB2	PD	NA	NA	NA	NA	NA
Oligodendrocyte	RRAS2	PD	NA	NA	NA	NA	NA
Oligodendrocyte	RRM1	PD	NA	NA	NA	NA	NA
Oligodendrocyte	RTN3	PD	NA	NA	NA	NA	NA
Oligodendrocyte	SAC3D1	PD	NA	NA	NA	NA	NA
Oligodendrocyte	SART1	PD	NA	NA	NA	NA	NA
Oligodendrocyte	SC5D	PD	NA	NA	NA	NA	NA
Oligodendrocyte	SCUBE2	PD	NA	NA	NA	NA	NA
Oligodendrocyte	SF1	PD	NA	NA	NA	NA	NA
Oligodendrocyte	SF3B2	PD	0.258007	0.24672	NA	NA	NA
Oligodendrocyte	SIAE	PD	NA	NA	NA	NA	NA
Oligodendrocyte	SIPA1	PD	NA	NA	NA	NA	NA
Oligodendrocyte	SLC25A45	PD	NA	NA	NA	NA	NA
Oligodendrocyte	SLC35C1	PD	NA	NA	NA	NA	NA
Oligodendrocyte	SLC36A4	PD	NA	NA	NA	NA	NA
Oligodendrocyte	SNX19	PD	NA	NA	NA	NA	NA
Oligodendrocyte	SPCS2	PD	NA	NA	NA	NA	NA
Oligodendrocyte	SPINDOC	PD	NA	NA	NA	NA	NA
Oligodendrocyte	SSH3	PD	NA	NA	NA	NA	NA
Oligodendrocyte	SSRP1	PD	NA	NA	NA	NA	NA
Oligodendrocyte	STIP1	PD	NA	NA	NA	NA	NA
Oligodendrocyte	STT3A	PD	NA	NA	NA	NA	NA
Oligodendrocyte	SWAP70	PD	NA	NA	NA	NA	NA
Oligodendrocyte	SYVN1	PD	NA	NA	NA	NA	NA
Oligodendrocyte	TBCEL	PD	NA	NA	NA	NA	NA
Oligodendrocyte	TBRG1	PD	NA	NA	NA	NA	NA
Oligodendrocyte	TEAD1	PD	NA	NA	NA	NA	NA
Oligodendrocyte	TECTA	PD	NA	NA	NA	NA	NA
Oligodendrocyte	TM7SF2	PD	NA	NA	NA	NA	NA
Oligodendrocyte	TMEM134	PD	NA	NA	NA	NA	NA
Oligodendrocyte	TMEM136	PD	NA	NA	NA	NA	NA
Oligodendrocyte	TMEM216	PD	NA	NA	NA	NA	NA
Oligodendrocyte	TMEM218	PD	NA	NA	NA	NA	NA
Oligodendrocyte	TMEM41B	PD	NA	NA	NA	NA	NA
Oligodendrocyte	TMEM9B	PD	NA	NA	NA	NA	NA
Oligodendrocyte	TMPRSS5	PD	NA	NA	NA	NA	NA
Oligodendrocyte	TRAF6	PD	NA	NA	NA	NA	NA
Oligodendrocyte	TRIM44	PD	NA	NA	NA	NA	NA
Oligodendrocyte	TRIM66	PD	NA	NA	NA	NA	NA
Oligodendrocyte	TRIM68	PD	NA	NA	NA	NA	NA
Oligodendrocyte	TRPT1	PD	NA	NA	NA	NA	NA
Oligodendrocyte	TSPAN18	PD	NA	NA	NA	NA	NA
Oligodendrocyte	TSSC4	PD	NA	NA	NA	NA	NA
Oligodendrocyte	TTC12	PD	NA	NA	NA	NA	NA
Oligodendrocyte	TTC17	PD	NA	NA	NA	NA	NA
Oligodendrocyte	UCP3	PD	NA	NA	NA	NA	NA
Oligodendrocyte	USP28	PD	NA	NA	NA	NA	NA
Oligodendrocyte	USP47	PD	NA	NA	NA	NA	NA
Oligodendrocyte	VPS51	PD	NA	NA	NA	NA	NA
Oligodendrocyte	ZBTB16	PD	NA	NA	NA	NA	NA
Oligodendrocyte	ZFP91-CNTF	PD	NA	NA	NA	NA	NA
Oligodendrocyte	ZFPL1	PD	NA	NA	NA	NA	NA
Oligodendrocyte	ZNF143	PD	NA	NA	NA	NA	NA
Oligodendrocyte	ZNF195	PD	NA	NA	NA	NA	NA
Oligodendrocyte	ZNF202	PD	NA	NA	NA	NA	NA
Oligodendrocyte	ZNF408	PD	NA	NA	NA	NA	NA
Oligodendrocyte	ZW10	PD	NA	NA	NA	NA	NA
Oligodendrocyte	AASDHPPT	BD	NA	NA	NA	NA	NA
Oligodendrocyte	ABTB2	BD	NA	NA	NA	NA	NA
Oligodendrocyte	AC022762.2	BD	NA	NA	NA	NA	NA
Oligodendrocyte	AC024475.4	BD	NA	NA	NA	NA	NA
Oligodendrocyte	AC044810.3	BD	NA	NA	NA	NA	NA
Oligodendrocyte	AC068205.1	BD	NA	NA	NA	NA	NA
Oligodendrocyte	AC084337.2	BD	NA	NA	NA	NA	NA
Oligodendrocyte	AC100768.2	BD	NA	NA	NA	NA	NA
Oligodendrocyte	AC103736.1	BD	NA	NA	NA	NA	NA
Oligodendrocyte	ACAD8	BD	NA	NA	NA	NA	NA
Oligodendrocyte	ACCS	BD	NA	NA	NA	NA	NA
Oligodendrocyte	AKIP1	BD	NA	NA	NA	NA	NA
Oligodendrocyte	ALKBH3	BD	NA	NA	NA	NA	NA
Oligodendrocyte	AMBRA1	BD	NA	NA	NA	NA	NA
Oligodendrocyte	AP001547.1	BD	NA	NA	NA	NA	NA
Oligodendrocyte	AP002360.1	BD	NA	NA	NA	NA	NA
Oligodendrocyte	AP002956.1	BD	NA	NA	NA	NA	NA
Oligodendrocyte	AP003108.2	BD	NA	NA	NA	NA	NA
Oligodendrocyte	AP003390.2	BD	NA	NA	NA	NA	NA
Oligodendrocyte	AP003392.4	BD	NA	NA	NA	NA	NA
Oligodendrocyte	AP003716.1	BD	NA	NA	NA	NA	NA
Oligodendrocyte	APBB1	BD	NA	NA	NA	NA	NA
Oligodendrocyte	API5	BD	NA	NA	NA	NA	NA
Oligodendrocyte	ARAP1	BD	NA	NA	NA	NA	NA
Oligodendrocyte	ARCN1	BD	NA	NA	NA	NA	NA
Oligodendrocyte	ARFGAP2	BD	NA	NA	NA	NA	NA
Oligodendrocyte	ARFIP2	BD	NA	NA	NA	NA	NA
Oligodendrocyte	ARHGAP1	BD	NA	NA	NA	NA	NA
Oligodendrocyte	ARL2	BD	NA	NA	NA	NA	NA
Oligodendrocyte	ARL2-SNX15	BD	NA	NA	NA	NA	NA
Oligodendrocyte	ARRB1	BD	NA	NA	NA	NA	NA
Oligodendrocyte	ATG13	BD	NA	NA	NA	NA	NA
Oligodendrocyte	ATG16L2	BD	NA	NA	NA	NA	NA
Oligodendrocyte	ATG2A	BD	NA	NA	NA	NA	NA
Oligodendrocyte	B3GAT1	BD	NA	NA	NA	NA	NA
Oligodendrocyte	BCL9L	BD	NA	NA	NA	NA	NA
Oligodendrocyte	C11orf49	BD	NA	NA	NA	NA	NA
Oligodendrocyte	C11orf74	BD	NA	NA	NA	NA	NA
Oligodendrocyte	C2CD3	BD	NA	NA	NA	NA	NA
Oligodendrocyte	CAPRIN1	BD	NA	NA	NA	NA	NA
Oligodendrocyte	CARD18	BD	NA	NA	NA	NA	NA
Oligodendrocyte	CAT	BD	NA	NA	NA	NA	NA
Oligodendrocyte	CBL	BD	NA	NA	NA	NA	NA
Oligodendrocyte	CCDC73	BD	NA	NA	NA	NA	NA
Oligodendrocyte	CCDC81	BD	NA	NA	NA	NA	NA
Oligodendrocyte	CCDC82	BD	NA	NA	NA	NA	NA
Oligodendrocyte	CCDC84	BD	NA	NA	NA	NA	NA
Oligodendrocyte	CCDC86	BD	NA	NA	NA	NA	NA
Oligodendrocyte	CD82	BD	NA	NA	NA	NA	NA
Oligodendrocyte	CDC42EP2	BD	NA	NA	NA	NA	NA
Oligodendrocyte	CDCA5	BD	NA	NA	NA	NA	NA
Oligodendrocyte	CELF1	BD	NA	NA	NA	NA	NA
Oligodendrocyte	CEP57	BD	NA	NA	NA	NA	NA
Oligodendrocyte	CHEK1	BD	NA	NA	NA	NA	NA
Oligodendrocyte	CHKA	BD	NA	NA	NA	NA	NA
Oligodendrocyte	CHORDC1	BD	NA	NA	NA	NA	NA
Oligodendrocyte	CHRNA10	BD	NA	NA	NA	NA	NA
Oligodendrocyte	CKAP5	BD	NA	NA	NA	NA	NA
Oligodendrocyte	CLPB	BD	NA	NA	NA	NA	NA
Oligodendrocyte	CNGA4	BD	NA	NA	NA	NA	NA
Oligodendrocyte	COA4	BD	NA	NA	NA	NA	NA
Oligodendrocyte	COMMD9	BD	NA	NA	NA	NA	NA
Oligodendrocyte	CPSF7	BD	NA	NA	NA	NA	NA
Oligodendrocyte	CREBZF	BD	NA	NA	NA	NA	NA
Oligodendrocyte	CSTF3	BD	NA	NA	NA	NA	NA
Oligodendrocyte	CYB561A3	BD	NA	NA	NA	NA	NA
Oligodendrocyte	CYB5R2	BD	NA	NA	NA	NA	NA
Oligodendrocyte	DCDC1	BD	NA	NA	NA	NA	NA
Oligodendrocyte	DCHS1	BD	NA	NA	NA	NA	NA
Oligodendrocyte	DCPS	BD	NA	NA	NA	NA	NA
Oligodendrocyte	DDB1	BD	NA	NA	NA	NA	NA
Oligodendrocyte	DDB2	BD	NA	NA	NA	NA	NA
Oligodendrocyte	DDX6	BD	NA	NA	NA	NA	NA
Oligodendrocyte	DENND5A	BD	NA	NA	NA	NA	NA
Oligodendrocyte	DEPDC7	BD	NA	NA	NA	NA	NA
Oligodendrocyte	DHCR7	BD	NA	NA	NA	NA	NA
Oligodendrocyte	DLG2	BD	NA	NA	NA	NA	NA
Oligodendrocyte	DNAJB13	BD	NA	NA	NA	NA	NA
Oligodendrocyte	DNAJC24	BD	NA	NA	NA	NA	NA
Oligodendrocyte	DNHD1	BD	NA	NA	NA	NA	NA
Oligodendrocyte	DPAGT1	BD	NA	NA	NA	NA	NA
Oligodendrocyte	DPF2	BD	NA	NA	NA	NA	NA
Oligodendrocyte	DTX4	BD	NA	NA	NA	NA	NA
Oligodendrocyte	EED	BD	NA	NA	NA	NA	NA
Oligodendrocyte	EHF	BD	NA	NA	NA	NA	NA
Oligodendrocyte	EI24	BD	NA	NA	NA	NA	NA
Oligodendrocyte	EIF3F	BD	NA	NA	NA	NA	NA
Oligodendrocyte	EIF3M	BD	NA	NA	NA	NA	NA
Oligodendrocyte	ELP4	BD	NA	NA	NA	NA	NA
Oligodendrocyte	EMSY	BD	NA	NA	NA	NA	NA
Oligodendrocyte	EXT2	BD	NA	NA	NA	NA	NA
Oligodendrocyte	FADD	BD	NA	NA	NA	NA	NA
Oligodendrocyte	FADS1	BD	NA	NA	NA	NA	NA
Oligodendrocyte	FADS2	BD	NA	NA	NA	NA	NA
Oligodendrocyte	FAM111A	BD	NA	NA	NA	NA	NA
Oligodendrocyte	FAM111A-DT	BD	NA	NA	NA	NA	NA
Oligodendrocyte	FAM118B	BD	NA	NA	NA	NA	NA
Oligodendrocyte	FAM160A2	BD	NA	NA	NA	NA	NA
Oligodendrocyte	FAM168A	BD	NA	NA	NA	NA	NA
Oligodendrocyte	FAM76B	BD	NA	NA	NA	NA	NA
Oligodendrocyte	FBXO3	BD	NA	NA	NA	NA	NA
Oligodendrocyte	FCHSD2	BD	NA	NA	NA	NA	NA
Oligodendrocyte	FDX1	BD	NA	NA	NA	NA	NA
Oligodendrocyte	FEZ1	BD	NA	NA	NA	NA	NA
Oligodendrocyte	FNBP4	BD	NA	NA	NA	NA	NA
Oligodendrocyte	FOLH1	BD	NA	NA	NA	NA	NA
Oligodendrocyte	FOXRED1	BD	NA	NA	NA	NA	NA
Oligodendrocyte	GLB1L2	BD	NA	NA	NA	NA	NA
Oligodendrocyte	GRIA4	BD	NA	NA	NA	NA	NA
Oligodendrocyte	GTF2H1	BD	NA	NA	NA	NA	NA
Oligodendrocyte	H2AFX	BD	NA	NA	NA	NA	NA
Oligodendrocyte	HARBI1	BD	NA	NA	NA	NA	NA
Oligodendrocyte	HEPACAM	BD	NA	NA	NA	NA	NA
Oligodendrocyte	HEPN1	BD	NA	NA	NA	NA	NA
Oligodendrocyte	HIKESHI	BD	NA	NA	NA	NA	NA
Oligodendrocyte	HINFP	BD	NA	NA	NA	NA	NA
Oligodendrocyte	HIPK3	BD	NA	NA	NA	NA	NA
Oligodendrocyte	HMBS	BD	NA	NA	NA	NA	NA
Oligodendrocyte	HPS5	BD	NA	NA	NA	NA	NA
Oligodendrocyte	HRASLS5	BD	NA	NA	NA	NA	NA
Oligodendrocyte	HSD17B12	BD	NA	NA	NA	NA	NA
Oligodendrocyte	HYLS1	BD	NA	NA	NA	NA	NA
Oligodendrocyte	HYOU1	BD	NA	NA	NA	NA	NA
Oligodendrocyte	IFT46	BD	NA	NA	NA	NA	NA
Oligodendrocyte	IL18BP	BD	NA	NA	NA	NA	NA
Oligodendrocyte	ILK	BD	NA	NA	NA	NA	NA
Oligodendrocyte	IMMP1L	BD	NA	NA	NA	NA	NA
Oligodendrocyte	IPO7	BD	NA	NA	NA	NA	NA
Oligodendrocyte	JAM3	BD	NA	NA	NA	NA	NA
Oligodendrocyte	JRKL	BD	NA	NA	NA	NA	NA
Oligodendrocyte	KBTBD3	BD	NA	NA	NA	NA	NA
Oligodendrocyte	KBTBD4	BD	NA	NA	NA	NA	NA
Oligodendrocyte	KIF18A	BD	NA	NA	NA	NA	NA
Oligodendrocyte	KMT2A	BD	NA	NA	NA	NA	NA
Oligodendrocyte	KMT5B	BD	NA	NA	NA	NA	NA
Oligodendrocyte	LDHC	BD	NA	NA	NA	NA	NA
Oligodendrocyte	LDLRAD3	BD	NA	NA	NA	NA	NA
Oligodendrocyte	LGR4	BD	NA	NA	NA	NA	NA
Oligodendrocyte	LIN7C	BD	NA	NA	NA	NA	NA
Oligodendrocyte	LINC01499	BD	NA	NA	NA	NA	NA
Oligodendrocyte	LPXN	BD	NA	NA	NA	NA	NA
Oligodendrocyte	LRP4	BD	NA	NA	NA	NA	NA
Oligodendrocyte	LRRC4C	BD	NA	NA	NA	NA	NA
Oligodendrocyte	LRTOMT	BD	NA	NA	NA	NA	NA
Oligodendrocyte	LTO1	BD	NA	NA	NA	NA	NA
Oligodendrocyte	MADD	BD	NA	NA	NA	NA	NA
Oligodendrocyte	MAJIN	BD	NA	NA	NA	NA	NA
Oligodendrocyte	MAML2	BD	NA	NA	NA	NA	NA
Oligodendrocyte	MARK2	BD	NA	NA	NA	NA	NA
Oligodendrocyte	METTL15	BD	NA	NA	NA	NA	NA
Oligodendrocyte	MRPL48	BD	NA	NA	NA	NA	NA
Oligodendrocyte	MRPL49	BD	NA	NA	NA	NA	NA
Oligodendrocyte	MS4A13	BD	NA	NA	NA	NA	NA
Oligodendrocyte	MS4A5	BD	NA	NA	NA	NA	NA
Oligodendrocyte	MSANTD2	BD	NA	NA	NA	NA	NA
Oligodendrocyte	MSANTD4	BD	NA	NA	NA	NA	NA
Oligodendrocyte	MTA2	BD	NA	NA	NA	NA	NA
Oligodendrocyte	MTMR2	BD	NA	NA	NA	NA	NA
Oligodendrocyte	MYRF	BD	NA	NA	NA	NA	NA
Oligodendrocyte	NAALAD2	BD	NA	NA	NA	NA	NA
Oligodendrocyte	NADSYN1	BD	NA	NA	NA	NA	NA
Oligodendrocyte	NAT10	BD	NA	NA	NA	NA	NA
Oligodendrocyte	NCAPD3	BD	NA	NA	NA	NA	NA
Oligodendrocyte	NECTIN1	BD	NA	NA	NA	NA	NA
Oligodendrocyte	NEU3	BD	NA	NA	NA	NA	NA
Oligodendrocyte	NFRKB	BD	NA	NA	NA	NA	NA
Oligodendrocyte	NLRP14	BD	NA	NA	NA	NA	NA
Oligodendrocyte	NLRX1	BD	NA	NA	NA	NA	NA
Oligodendrocyte	NOX4	BD	NA	NA	NA	NA	NA
Oligodendrocyte	NR1H3	BD	NA	NA	NA	NA	NA
Oligodendrocyte	NUP160	BD	NA	NA	NA	NA	NA
Oligodendrocyte	NUP98	BD	NA	NA	NA	NA	NA
Oligodendrocyte	OSBP	BD	NA	NA	NA	NA	NA
Oligodendrocyte	P4HA3	BD	NA	NA	NA	NA	NA
Oligodendrocyte	PAAF1	BD	NA	NA	NA	NA	NA
Oligodendrocyte	PACSIN3	BD	NA	NA	NA	NA	NA
Oligodendrocyte	PATL1	BD	NA	NA	NA	NA	NA
Oligodendrocyte	PDHX	BD	NA	NA	NA	NA	NA
Oligodendrocyte	PGAP2	BD	NA	NA	NA	NA	NA
Oligodendrocyte	PHF21A	BD	NA	NA	NA	NA	NA
Oligodendrocyte	PHLDB1	BD	NA	NA	NA	NA	NA
Oligodendrocyte	PICALM	BD	NA	NA	NA	NA	NA
Oligodendrocyte	PLEKHB1	BD	NA	NA	NA	NA	NA
Oligodendrocyte	POLA2	BD	NA	NA	NA	NA	NA
Oligodendrocyte	POLD3	BD	NA	NA	NA	NA	NA
Oligodendrocyte	PPFIA1	BD	NA	NA	NA	NA	NA
Oligodendrocyte	PPFIBP2	BD	NA	NA	NA	NA	NA
Oligodendrocyte	PPME1	BD	NA	NA	NA	NA	NA
Oligodendrocyte	PPP1R32	BD	NA	NA	NA	NA	NA
Oligodendrocyte	PPP2R5B	BD	NA	NA	NA	NA	NA
Oligodendrocyte	PRDM11	BD	NA	NA	NA	NA	NA
Oligodendrocyte	PRR5L	BD	NA	NA	NA	NA	NA
Oligodendrocyte	PTPRJ	BD	NA	NA	NA	NA	NA
Oligodendrocyte	PUS3	BD	NA	NA	NA	NA	NA
Oligodendrocyte	QSER1	BD	NA	NA	NA	NA	NA
Oligodendrocyte	RAB6A	BD	NA	NA	NA	NA	NA
Oligodendrocyte	RAG1	BD	NA	NA	NA	NA	NA
Oligodendrocyte	RBM4B	BD	NA	NA	NA	NA	NA
Oligodendrocyte	RDX	BD	NA	NA	NA	NA	NA
Oligodendrocyte	RELT	BD	NA	NA	NA	NA	NA
Oligodendrocyte	RHOG	BD	NA	NA	NA	NA	NA
Oligodendrocyte	RIC3	BD	NA	NA	NA	NA	NA
Oligodendrocyte	RNF169	BD	NA	NA	NA	NA	NA
Oligodendrocyte	RNF26	BD	NA	NA	NA	NA	NA
Oligodendrocyte	ROBO3	BD	NA	NA	NA	NA	NA
Oligodendrocyte	RPUSD4	BD	NA	NA	NA	NA	NA
Oligodendrocyte	RRM1	BD	NA	NA	NA	NA	NA
Oligodendrocyte	RRP8	BD	NA	NA	NA	NA	NA
Oligodendrocyte	SAC3D1	BD	NA	NA	NA	NA	NA
Oligodendrocyte	SC5D	BD	NA	NA	NA	NA	NA
Oligodendrocyte	SCUBE2	BD	NA	NA	NA	NA	NA
Oligodendrocyte	SF3B2	BD	0.198776	0.300561	NA	NA	NA
Oligodendrocyte	SIAE	BD	NA	NA	NA	NA	NA
Oligodendrocyte	SLC37A4	BD	NA	NA	NA	NA	NA
Oligodendrocyte	SMPD1	BD	NA	NA	NA	NA	NA
Oligodendrocyte	SPCS2	BD	NA	NA	NA	NA	NA
Oligodendrocyte	SPTY2D1	BD	NA	NA	NA	NA	NA
Oligodendrocyte	SPTY2D1OS	BD	NA	NA	NA	NA	NA
Oligodendrocyte	SRPRA	BD	NA	NA	NA	NA	NA
Oligodendrocyte	ST3GAL4	BD	NA	NA	NA	NA	NA
Oligodendrocyte	STARD10	BD	NA	NA	NA	NA	NA
Oligodendrocyte	STT3A	BD	NA	NA	NA	NA	NA
Oligodendrocyte	STX3	BD	NA	NA	NA	NA	NA
Oligodendrocyte	SWAP70	BD	NA	NA	NA	NA	NA
Oligodendrocyte	SYT9	BD	NA	NA	NA	NA	NA
Oligodendrocyte	SYTL2	BD	NA	NA	NA	NA	NA
Oligodendrocyte	SYVN1	BD	NA	NA	NA	NA	NA
Oligodendrocyte	TBRG1	BD	NA	NA	NA	NA	NA
Oligodendrocyte	TCP11L1	BD	NA	NA	NA	NA	NA
Oligodendrocyte	TIRAP	BD	NA	NA	NA	NA	NA
Oligodendrocyte	TM7SF2	BD	NA	NA	NA	NA	NA
Oligodendrocyte	TMEM126B	BD	NA	NA	NA	NA	NA
Oligodendrocyte	TMEM138	BD	NA	NA	NA	NA	NA
Oligodendrocyte	TMEM216	BD	NA	NA	NA	NA	NA
Oligodendrocyte	TMEM218	BD	NA	NA	NA	NA	NA
Oligodendrocyte	TMEM258	BD	NA	NA	NA	NA	NA
Oligodendrocyte	TMEM41B	BD	NA	NA	NA	NA	NA
Oligodendrocyte	TMEM9B	BD	NA	NA	NA	NA	NA
Oligodendrocyte	TPP1	BD	NA	NA	NA	NA	NA
Oligodendrocyte	TRAF6	BD	NA	NA	NA	NA	NA
Oligodendrocyte	TRAPPC4	BD	NA	NA	NA	NA	NA
Oligodendrocyte	TREH	BD	NA	NA	NA	NA	NA
Oligodendrocyte	TRIM3	BD	NA	NA	NA	NA	NA
Oligodendrocyte	TRIM44	BD	NA	NA	NA	NA	NA
Oligodendrocyte	TRIM66	BD	NA	NA	NA	NA	NA
Oligodendrocyte	TRIM68	BD	NA	NA	NA	NA	NA
Oligodendrocyte	TSG101	BD	NA	NA	NA	NA	NA
Oligodendrocyte	TSPAN18	BD	NA	NA	NA	NA	NA
Oligodendrocyte	TTC17	BD	NA	NA	NA	NA	NA
Oligodendrocyte	UBE4A	BD	NA	NA	NA	NA	NA
Oligodendrocyte	UCP3	BD	NA	NA	NA	NA	NA
Oligodendrocyte	UEVLD	BD	NA	NA	NA	NA	NA
Oligodendrocyte	USP2	BD	NA	NA	NA	NA	NA
Oligodendrocyte	UVRAG	BD	NA	NA	NA	NA	NA
Oligodendrocyte	VPS11	BD	NA	NA	NA	NA	NA
Oligodendrocyte	VPS26B	BD	NA	NA	NA	NA	NA
Oligodendrocyte	VPS37C	BD	NA	NA	NA	NA	NA
Oligodendrocyte	VPS51	BD	NA	NA	NA	NA	NA
Oligodendrocyte	ZFP91-CNTF	BD	NA	NA	NA	NA	NA
Oligodendrocyte	ZFPL1	BD	NA	NA	NA	NA	NA
Oligodendrocyte	ZNF143	BD	NA	NA	NA	NA	NA
Oligodendrocyte	ZNF195	BD	NA	NA	NA	NA	NA
Oligodendrocyte	ZNF202	BD	NA	NA	NA	NA	NA
Oligodendrocyte	ZNF214	BD	NA	NA	NA	NA	NA
Oligodendrocyte	ZNF408	BD	NA	NA	NA	NA	NA
Oligodendrocyte	AASDHPPT	MD	NA	NA	NA	NA	NA
Oligodendrocyte	AP001458.2	MD	-0.475835	0.269517	NA	NA	NA
Oligodendrocyte	AP003108.2	MD	-0.251442	0.252874	NA	NA	NA
Oligodendrocyte	B3GAT3	MD	0.420587	0.264476	NA	NA	NA
Oligodendrocyte	C11orf71	MD	-0.762458	1.28848	NA	NA	NA
Oligodendrocyte	CPSF7	MD	-0.478245	0.231727	NA	NA	NA
Oligodendrocyte	DNAJC24	MD	NA	NA	NA	NA	NA
Oligodendrocyte	FADS2	MD	-0.452759	0.0779275	NA	NA	NA
Oligodendrocyte	FAM111A	MD	NA	NA	NA	NA	NA
Oligodendrocyte	FOLH1	MD	NA	NA	NA	NA	NA
Oligodendrocyte	HRASLS5	MD	NA	NA	NA	NA	NA
Oligodendrocyte	HTR3B	MD	-0.129317	0.236987	NA	NA	NA
Oligodendrocyte	IFT46	MD	NA	NA	NA	NA	NA
Oligodendrocyte	IL18BP	MD	NA	NA	NA	NA	NA
Oligodendrocyte	LPXN	MD	NA	NA	NA	NA	NA
Oligodendrocyte	LRTOMT	MD	NA	NA	NA	NA	NA
Oligodendrocyte	MARK2	MD	NA	NA	NA	NA	NA
Oligodendrocyte	MYRF	MD	-0.163798	0.336331	NA	NA	NA
Oligodendrocyte	NXF1	MD	NA	NA	NA	NA	NA
Oligodendrocyte	P4HA3	MD	NA	NA	NA	NA	NA
Oligodendrocyte	POLR2G	MD	0.334345	0.543634	NA	NA	NA
Oligodendrocyte	PPP2R5B	MD	NA	NA	NA	NA	NA
Oligodendrocyte	PTPRJ	MD	NA	NA	NA	NA	NA
Oligodendrocyte	RBM4B	MD	NA	NA	NA	NA	NA
Oligodendrocyte	RELA	MD	NA	NA	NA	NA	NA
Oligodendrocyte	REXO2	MD	-0.496821	0.385291	NA	NA	NA
Oligodendrocyte	ROM1	MD	0.146182	0.0967647	NA	NA	NA
Oligodendrocyte	SF3B2	MD	0.00930411	0.483871	NA	NA	NA
Oligodendrocyte	SIPA1	MD	NA	NA	NA	NA	NA
Oligodendrocyte	TAF6L	MD	-0.719767	0.910194	NA	NA	NA
Oligodendrocyte	TMEM138	MD	0.318687	0.261095	NA	NA	NA
Oligodendrocyte	TMEM216	MD	NA	NA	NA	NA	NA
Oligodendrocyte	TMEM258	MD	0.997846	NA	NA	NA	NA
Oligodendrocyte	TTC9C	MD	0.0429516	0.27809	NA	NA	NA
Oligodendrocyte	USP28	MD	-0.167052	0.204312	NA	NA	NA
Oligodendrocyte	ZBTB3	MD	0.426934	0.403724	NA	NA	NA
Oligodendrocyte	ZFP91-CNTF	MD	-0.985082	5.97701	NA	NA	NA
Oligodendrocyte	ZNF143	MD	NA	NA	NA	NA	NA
Oligodendrocyte	AASDHPPT	SZ	NA	NA	NA	NA	NA
Oligodendrocyte	AGBL2	SZ	NA	NA	NA	NA	NA
Oligodendrocyte	C11orf71	SZ	-0.463545	NA	NA	NA	NA
Oligodendrocyte	CCDC73	SZ	NA	NA	NA	NA	NA
Oligodendrocyte	DEPDC7	SZ	NA	NA	NA	NA	NA
Oligodendrocyte	DNAJC24	SZ	NA	NA	NA	NA	NA
Oligodendrocyte	FAM111A	SZ	NA	NA	NA	NA	NA
Oligodendrocyte	FNBP4	SZ	NA	NA	NA	NA	NA
Oligodendrocyte	FOLH1	SZ	NA	NA	NA	NA	NA
Oligodendrocyte	H2AFX	SZ	NA	NA	NA	NA	NA
Oligodendrocyte	HRASLS5	SZ	NA	NA	NA	NA	NA
Oligodendrocyte	IL18BP	SZ	NA	NA	NA	NA	NA
Oligodendrocyte	LIN7C	SZ	-0.458835	0.337109	NA	NA	NA
Oligodendrocyte	LPXN	SZ	NA	NA	NA	NA	NA
Oligodendrocyte	LRTOMT	SZ	NA	NA	NA	NA	NA
Oligodendrocyte	MARK2	SZ	NA	NA	NA	NA	NA
Oligodendrocyte	MTA2	SZ	NA	NA	NA	NA	NA
Oligodendrocyte	NUP160	SZ	NA	NA	NA	NA	NA
Oligodendrocyte	P4HA3	SZ	NA	NA	NA	NA	NA
Oligodendrocyte	PACSIN3	SZ	0.503582	0.332344	NA	NA	NA
Oligodendrocyte	PPP2R5B	SZ	NA	NA	NA	NA	NA
Oligodendrocyte	PTPRJ	SZ	NA	NA	NA	NA	NA
Oligodendrocyte	RBM4B	SZ	NA	NA	NA	NA	NA
Oligodendrocyte	REXO2	SZ	-0.348727	0.518263	NA	NA	NA
Oligodendrocyte	RPS6KA4	SZ	0.230539	0.232615	NA	NA	NA
Oligodendrocyte	RRM1	SZ	NA	NA	NA	NA	NA
Oligodendrocyte	TCP11L1	SZ	NA	NA	NA	NA	NA
Oligodendrocyte	TMEM216	SZ	NA	NA	NA	NA	NA
Oligodendrocyte	TRIM68	SZ	NA	NA	NA	NA	NA
Oligodendrocyte	ZNF143	SZ	NA	NA	NA	NA	NA
Oligodendrocyte	AASDHPPT	AD	NA	NA	NA	NA	NA
Oligodendrocyte	AC022762.2	AD	NA	NA	NA	NA	NA
Oligodendrocyte	AC084337.2	AD	NA	NA	NA	NA	NA
Oligodendrocyte	APBB1	AD	NA	NA	NA	NA	NA
Oligodendrocyte	ARFIP2	AD	NA	NA	NA	NA	NA
Oligodendrocyte	CCDC15	AD	-0.0136398	0.16026	NA	NA	NA
Oligodendrocyte	CNGA4	AD	NA	NA	NA	NA	NA
Oligodendrocyte	DNAJC24	AD	NA	NA	NA	NA	NA
Oligodendrocyte	FAM111A	AD	NA	NA	NA	NA	NA
Oligodendrocyte	FAM160A2	AD	NA	NA	NA	NA	NA
Oligodendrocyte	FOLH1	AD	NA	NA	NA	NA	NA
Oligodendrocyte	GAB2	AD	NA	NA	NA	NA	NA
Oligodendrocyte	H2AFX	AD	NA	NA	NA	NA	NA
Oligodendrocyte	HRASLS5	AD	NA	NA	NA	NA	NA
Oligodendrocyte	IL18BP	AD	NA	NA	NA	NA	NA
Oligodendrocyte	LRTOMT	AD	NA	NA	NA	NA	NA
Oligodendrocyte	MARK2	AD	NA	NA	NA	NA	NA
Oligodendrocyte	MTA2	AD	NA	NA	NA	NA	NA
Oligodendrocyte	NARS2	AD	NA	NA	NA	NA	NA
Oligodendrocyte	OSBP	AD	-0.381304	0.320795	NA	NA	NA
Oligodendrocyte	P4HA3	AD	NA	NA	NA	NA	NA
Oligodendrocyte	PATL1	AD	0.0589292	0.401326	NA	NA	NA
Oligodendrocyte	PC	AD	NA	NA	NA	NA	NA
Oligodendrocyte	PPP2R5B	AD	NA	NA	NA	NA	NA
Oligodendrocyte	PTPRJ	AD	NA	NA	NA	NA	NA
Oligodendrocyte	RBM4B	AD	NA	NA	NA	NA	NA
Oligodendrocyte	SF3B2	AD	-0.299813	0.330415	NA	NA	NA
Oligodendrocyte	SSRP1	AD	NA	NA	NA	NA	NA
Oligodendrocyte	STX3	AD	0.400207	0.44017	NA	NA	NA
Oligodendrocyte	TMEM216	AD	NA	NA	NA	NA	NA
Oligodendrocyte	ZFP91-CNTF	AD	NA	NA	NA	NA	NA
Oligodendrocyte	ZNF143	AD	NA	NA	NA	NA	NA
Oligodendrocyte	AAAS	MS	NA	NA	NA	NA	NA
Oligodendrocyte	AC006511.4	MS	NA	NA	NA	NA	NA
Oligodendrocyte	AC007529.2	MS	NA	NA	NA	NA	NA
Oligodendrocyte	AC008014.1	MS	NA	NA	NA	NA	NA
Oligodendrocyte	AC008124.1	MS	NA	NA	NA	NA	NA
Oligodendrocyte	AC010198.1	MS	NA	NA	NA	NA	NA
Oligodendrocyte	AC016152.1	MS	NA	NA	NA	NA	NA
Oligodendrocyte	AC023790.2	MS	NA	NA	NA	NA	NA
Oligodendrocyte	AC048341.1	MS	NA	NA	NA	NA	NA
Oligodendrocyte	AC078923.1	MS	NA	NA	NA	NA	NA
Oligodendrocyte	AC079950.1	MS	NA	NA	NA	NA	NA
Oligodendrocyte	AC087239.1	MS	NA	NA	NA	NA	NA
Oligodendrocyte	AC090502.1	MS	NA	NA	NA	NA	NA
Oligodendrocyte	AC136188.1	MS	NA	NA	NA	NA	NA
Oligodendrocyte	AC244131.2	MS	-0.155735	0.405123	NA	NA	NA
Oligodendrocyte	ACAD10	MS	NA	NA	NA	NA	NA
Oligodendrocyte	ACADS	MS	NA	NA	NA	NA	NA
Oligodendrocyte	ADAMTS20	MS	NA	NA	NA	NA	NA
Oligodendrocyte	ADIPOR2	MS	NA	NA	NA	NA	NA
Oligodendrocyte	AEBP2	MS	NA	NA	NA	NA	NA
Oligodendrocyte	ALDH1L2	MS	NA	NA	NA	NA	NA
Oligodendrocyte	ALG10	MS	NA	NA	NA	NA	NA
Oligodendrocyte	ALG10B	MS	NA	NA	NA	NA	NA
Oligodendrocyte	ANAPC5	MS	NA	NA	NA	NA	NA
Oligodendrocyte	ARID2	MS	NA	NA	NA	NA	NA
Oligodendrocyte	ATF7	MS	NA	NA	NA	NA	NA
Oligodendrocyte	ATP5MC2	MS	NA	NA	NA	NA	NA
Oligodendrocyte	ATXN2	MS	NA	NA	NA	NA	NA
Oligodendrocyte	ATXN7L3B	MS	NA	NA	NA	NA	NA
Oligodendrocyte	BBS10	MS	NA	NA	NA	NA	NA
Oligodendrocyte	BCL2L14	MS	NA	NA	NA	NA	NA
Oligodendrocyte	BHLHE41	MS	NA	NA	NA	NA	NA
Oligodendrocyte	C12orf29	MS	NA	NA	NA	NA	NA
Oligodendrocyte	C12orf45	MS	NA	NA	NA	NA	NA
Oligodendrocyte	C12orf60	MS	NA	NA	NA	NA	NA
Oligodendrocyte	C12orf66	MS	NA	NA	NA	NA	NA
Oligodendrocyte	CACNA2D4	MS	NA	NA	NA	NA	NA
Oligodendrocyte	CALCOCO1	MS	NA	NA	NA	NA	NA
Oligodendrocyte	CAPRIN2	MS	NA	NA	NA	NA	NA
Oligodendrocyte	CAPS2	MS	NA	NA	NA	NA	NA
Oligodendrocyte	CCDC60	MS	NA	NA	NA	NA	NA
Oligodendrocyte	CCDC91	MS	NA	NA	NA	NA	NA
Oligodendrocyte	CEP290	MS	NA	NA	NA	NA	NA
Oligodendrocyte	CFAP73	MS	NA	NA	NA	NA	NA
Oligodendrocyte	COQ5	MS	NA	NA	NA	NA	NA
Oligodendrocyte	CPSF6	MS	NA	NA	NA	NA	NA
Oligodendrocyte	CSAD	MS	NA	NA	NA	NA	NA
Oligodendrocyte	CSRNP2	MS	NA	NA	NA	NA	NA
Oligodendrocyte	DCP1B	MS	NA	NA	NA	NA	NA
Oligodendrocyte	DNM1L	MS	NA	NA	NA	NA	NA
Oligodendrocyte	EIF4B	MS	NA	NA	NA	NA	NA
Oligodendrocyte	ERC1	MS	NA	NA	NA	NA	NA
Oligodendrocyte	ERGIC2	MS	NA	NA	NA	NA	NA
Oligodendrocyte	ETV6	MS	NA	NA	NA	NA	NA
Oligodendrocyte	FBXL14	MS	NA	NA	NA	NA	NA
Oligodendrocyte	FBXO21	MS	NA	NA	NA	NA	NA
Oligodendrocyte	FGFR1OP2	MS	NA	NA	NA	NA	NA
Oligodendrocyte	FMNL3	MS	NA	NA	NA	NA	NA
Oligodendrocyte	FOXJ2	MS	NA	NA	NA	NA	NA
Oligodendrocyte	FOXM1	MS	NA	NA	NA	NA	NA
Oligodendrocyte	GLIPR1L1	MS	NA	NA	NA	NA	NA
Oligodendrocyte	GTF2H3	MS	NA	NA	NA	NA	NA
Oligodendrocyte	H2AFJ	MS	NA	NA	NA	NA	NA
Oligodendrocyte	HEBP1	MS	NA	NA	NA	NA	NA
Oligodendrocyte	HIST4H4	MS	NA	NA	NA	NA	NA
Oligodendrocyte	INTS13	MS	NA	NA	NA	NA	NA
Oligodendrocyte	IPO8	MS	NA	NA	NA	NA	NA
Oligodendrocyte	IQCD	MS	NA	NA	NA	NA	NA
Oligodendrocyte	IRAK4	MS	NA	NA	NA	NA	NA
Oligodendrocyte	ITFG2	MS	NA	NA	NA	NA	NA
Oligodendrocyte	KDM5A	MS	NA	NA	NA	NA	NA
Oligodendrocyte	KIF21A	MS	NA	NA	NA	NA	NA
Oligodendrocyte	KMT2D	MS	NA	NA	NA	NA	NA
Oligodendrocyte	KRR1	MS	NA	NA	NA	NA	NA
Oligodendrocyte	LEMD3	MS	NA	NA	NA	NA	NA
Oligodendrocyte	LINC00940	MS	NA	NA	NA	NA	NA
Oligodendrocyte	LINC01252	MS	NA	NA	NA	NA	NA
Oligodendrocyte	LINC02388	MS	NA	NA	NA	NA	NA
Oligodendrocyte	LINC02405	MS	NA	NA	NA	NA	NA
Oligodendrocyte	LINC02426	MS	NA	NA	NA	NA	NA
Oligodendrocyte	LINC02453	MS	NA	NA	NA	NA	NA
Oligodendrocyte	LINC02456	MS	NA	NA	NA	NA	NA
Oligodendrocyte	LMBR1L	MS	NA	NA	NA	NA	NA
Oligodendrocyte	LRIG3	MS	NA	NA	NA	NA	NA
Oligodendrocyte	LRP6	MS	NA	NA	NA	NA	NA
Oligodendrocyte	MED21	MS	NA	NA	NA	NA	NA
Oligodendrocyte	MFSD5	MS	NA	NA	NA	NA	NA
Oligodendrocyte	MLEC	MS	NA	NA	NA	NA	NA
Oligodendrocyte	MON2	MS	NA	NA	NA	NA	NA
Oligodendrocyte	MRPL42	MS	NA	NA	NA	NA	NA
Oligodendrocyte	NAP1L1	MS	NA	NA	NA	NA	NA
Oligodendrocyte	NINJ2	MS	NA	NA	NA	NA	NA
Oligodendrocyte	NOS1	MS	NA	NA	NA	NA	NA
Oligodendrocyte	NRIP2	MS	NA	NA	NA	NA	NA
Oligodendrocyte	OS9	MS	0.681931	0.203457	NA	NA	NA
Oligodendrocyte	OSBPL8	MS	NA	NA	NA	NA	NA
Oligodendrocyte	P2RX7	MS	NA	NA	NA	NA	NA
Oligodendrocyte	PCBP2	MS	NA	NA	NA	NA	NA
Oligodendrocyte	PIK3C2G	MS	NA	NA	NA	NA	NA
Oligodendrocyte	PLBD2	MS	NA	NA	NA	NA	NA
Oligodendrocyte	POP5	MS	NA	NA	NA	NA	NA
Oligodendrocyte	PPHLN1	MS	0.370574	0.108534	NA	NA	NA
Oligodendrocyte	PPM1H	MS	NA	NA	NA	NA	NA
Oligodendrocyte	PUS1	MS	NA	NA	NA	NA	NA
Oligodendrocyte	PUS7L	MS	NA	NA	NA	NA	NA
Oligodendrocyte	RAD52	MS	NA	NA	NA	NA	NA
Oligodendrocyte	RASAL1	MS	NA	NA	NA	NA	NA
Oligodendrocyte	RASSF8	MS	NA	NA	NA	NA	NA
Oligodendrocyte	RBM19	MS	NA	NA	NA	NA	NA
Oligodendrocyte	RNF10	MS	NA	NA	NA	NA	NA
Oligodendrocyte	RNF34	MS	NA	NA	NA	NA	NA
Oligodendrocyte	RXYLT1	MS	NA	NA	NA	NA	NA
Oligodendrocyte	SCAF11	MS	NA	NA	NA	NA	NA
Oligodendrocyte	SCYL2	MS	NA	NA	NA	NA	NA
Oligodendrocyte	SLC15A4	MS	NA	NA	NA	NA	NA
Oligodendrocyte	SLC38A2	MS	NA	NA	NA	NA	NA
Oligodendrocyte	SLC6A12	MS	NA	NA	NA	NA	NA
Oligodendrocyte	SLC6A13	MS	NA	NA	NA	NA	NA
Oligodendrocyte	SLC6A15	MS	NA	NA	NA	NA	NA
Oligodendrocyte	SLC8B1	MS	NA	NA	NA	NA	NA
Oligodendrocyte	SP1	MS	NA	NA	NA	NA	NA
Oligodendrocyte	SPPL3	MS	NA	NA	NA	NA	NA
Oligodendrocyte	SRGAP1	MS	NA	NA	NA	NA	NA
Oligodendrocyte	SSPN	MS	NA	NA	NA	NA	NA
Oligodendrocyte	TARBP2	MS	NA	NA	NA	NA	NA
Oligodendrocyte	TEAD4	MS	NA	NA	NA	NA	NA
Oligodendrocyte	TEX52	MS	NA	NA	NA	NA	NA
Oligodendrocyte	TM7SF3	MS	NA	NA	NA	NA	NA
Oligodendrocyte	TMBIM6	MS	NA	NA	NA	NA	NA
Oligodendrocyte	TMEM116	MS	NA	NA	NA	NA	NA
Oligodendrocyte	TMEM117	MS	NA	NA	NA	NA	NA
Oligodendrocyte	TMEM132C	MS	NA	NA	NA	NA	NA
Oligodendrocyte	TMPO	MS	NA	NA	NA	NA	NA
Oligodendrocyte	TMTC3	MS	NA	NA	NA	NA	NA
Oligodendrocyte	TNS2	MS	NA	NA	NA	NA	NA
Oligodendrocyte	TPCN1	MS	NA	NA	NA	NA	NA
Oligodendrocyte	TSPAN19	MS	NA	NA	NA	NA	NA
Oligodendrocyte	TSPAN31	MS	NA	NA	NA	NA	NA
Oligodendrocyte	TUBA1A	MS	NA	NA	NA	NA	NA
Oligodendrocyte	TUBA1C	MS	NA	NA	NA	NA	NA
Oligodendrocyte	TULP3	MS	NA	NA	NA	NA	NA
Oligodendrocyte	TWF1	MS	NA	NA	NA	NA	NA
Oligodendrocyte	ULK1	MS	NA	NA	NA	NA	NA
Oligodendrocyte	USP15	MS	NA	NA	NA	NA	NA
Oligodendrocyte	WBP11	MS	NA	NA	NA	NA	NA
Oligodendrocyte	WNK1	MS	NA	NA	NA	NA	NA
Oligodendrocyte	WNT5B	MS	NA	NA	NA	NA	NA
Oligodendrocyte	YARS2	MS	NA	NA	NA	NA	NA
Oligodendrocyte	ZDHHC17	MS	NA	NA	NA	NA	NA
Oligodendrocyte	ZNF740	MS	NA	NA	NA	NA	NA
Oligodendrocyte	AC002996.1	PD	NA	NA	NA	NA	NA
Oligodendrocyte	AC007513.1	PD	NA	NA	NA	NA	NA
Oligodendrocyte	AC007619.1	PD	NA	NA	NA	NA	NA
Oligodendrocyte	AC023790.2	PD	NA	NA	NA	NA	NA
Oligodendrocyte	AC026336.2	PD	NA	NA	NA	NA	NA
Oligodendrocyte	AC068775.1	PD	NA	NA	NA	NA	NA
Oligodendrocyte	AC069209.1	PD	NA	NA	NA	NA	NA
Oligodendrocyte	AC073612.1	PD	NA	NA	NA	NA	NA
Oligodendrocyte	AC073896.1	PD	NA	NA	NA	NA	NA
Oligodendrocyte	AC078923.1	PD	NA	NA	NA	NA	NA
Oligodendrocyte	AC090502.1	PD	NA	NA	NA	NA	NA
Oligodendrocyte	AC107032.2	PD	NA	NA	NA	NA	NA
Oligodendrocyte	AC108721.1	PD	NA	NA	NA	NA	NA
Oligodendrocyte	AC136188.1	PD	NA	NA	NA	NA	NA
Oligodendrocyte	AC145422.1	PD	NA	NA	NA	NA	NA
Oligodendrocyte	ACAD10	PD	NA	NA	NA	NA	NA
Oligodendrocyte	ACADS	PD	NA	NA	NA	NA	NA
Oligodendrocyte	ACTR6	PD	NA	NA	NA	NA	NA
Oligodendrocyte	ALG10	PD	NA	NA	NA	NA	NA
Oligodendrocyte	ALG10B	PD	NA	NA	NA	NA	NA
Oligodendrocyte	AMDHD1	PD	NA	NA	NA	NA	NA
Oligodendrocyte	ANAPC5	PD	NA	NA	NA	NA	NA
Oligodendrocyte	ANKRD52	PD	NA	NA	NA	NA	NA
Oligodendrocyte	ANO4	PD	NA	NA	NA	NA	NA
Oligodendrocyte	APOLD1	PD	NA	NA	NA	NA	NA
Oligodendrocyte	ARL1	PD	NA	NA	NA	NA	NA
Oligodendrocyte	ATXN2	PD	NA	NA	NA	NA	NA
Oligodendrocyte	ATXN7L3B	PD	NA	NA	NA	NA	NA
Oligodendrocyte	AVIL	PD	NA	NA	NA	NA	NA
Oligodendrocyte	BAZ2A	PD	NA	NA	NA	NA	NA
Oligodendrocyte	BBS10	PD	NA	NA	NA	NA	NA
Oligodendrocyte	BCL2L14	PD	NA	NA	NA	NA	NA
Oligodendrocyte	BORCS5	PD	NA	NA	NA	NA	NA
Oligodendrocyte	BRAP	PD	NA	NA	NA	NA	NA
Oligodendrocyte	C12orf56	PD	NA	NA	NA	NA	NA
Oligodendrocyte	C12orf66	PD	NA	NA	NA	NA	NA
Oligodendrocyte	C1S	PD	NA	NA	NA	NA	NA
Oligodendrocyte	C2CD5	PD	NA	NA	NA	NA	NA
Oligodendrocyte	CACNA2D4	PD	NA	NA	NA	NA	NA
Oligodendrocyte	CAPS2	PD	NA	NA	NA	NA	NA
Oligodendrocyte	CCDC38	PD	NA	NA	NA	NA	NA
Oligodendrocyte	CCDC60	PD	NA	NA	NA	NA	NA
Oligodendrocyte	CDK17	PD	NA	NA	NA	NA	NA
Oligodendrocyte	CDKN1B	PD	NA	NA	NA	NA	NA
Oligodendrocyte	CEP83	PD	NA	NA	NA	NA	NA
Oligodendrocyte	CERS5	PD	0.499222	0.377832	NA	NA	NA
Oligodendrocyte	CFAP73	PD	NA	NA	NA	NA	NA
Oligodendrocyte	CLEC2A	PD	NA	NA	NA	NA	NA
Oligodendrocyte	CNPY2	PD	NA	NA	NA	NA	NA
Oligodendrocyte	COQ5	PD	NA	NA	NA	NA	NA
Oligodendrocyte	CRADD	PD	NA	NA	NA	NA	NA
Oligodendrocyte	CREBL2	PD	NA	NA	NA	NA	NA
Oligodendrocyte	CRY1	PD	NA	NA	NA	NA	NA
Oligodendrocyte	CS	PD	NA	NA	NA	NA	NA
Oligodendrocyte	CSRNP2	PD	NA	NA	NA	NA	NA
Oligodendrocyte	DEPDC4	PD	NA	NA	NA	NA	NA
Oligodendrocyte	DERA	PD	NA	NA	NA	NA	NA
Oligodendrocyte	DGKA	PD	NA	NA	NA	NA	NA
Oligodendrocyte	DRAM1	PD	NA	NA	NA	NA	NA
Oligodendrocyte	DUSP16	PD	NA	NA	NA	NA	NA
Oligodendrocyte	EIF2S3B	PD	NA	NA	NA	NA	NA
Oligodendrocyte	ELK3	PD	NA	NA	NA	NA	NA
Oligodendrocyte	EMG1	PD	NA	NA	NA	NA	NA
Oligodendrocyte	EPS8	PD	NA	NA	NA	NA	NA
Oligodendrocyte	ERGIC2	PD	NA	NA	NA	NA	NA
Oligodendrocyte	ETNK1	PD	NA	NA	NA	NA	NA
Oligodendrocyte	ETV6	PD	NA	NA	NA	NA	NA
Oligodendrocyte	GAS2L3	PD	NA	NA	NA	NA	NA
Oligodendrocyte	GATC	PD	NA	NA	NA	NA	NA
Oligodendrocyte	GLIPR1L1	PD	NA	NA	NA	NA	NA
Oligodendrocyte	GOLT1B	PD	NA	NA	NA	NA	NA
Oligodendrocyte	GPRC5A	PD	NA	NA	NA	NA	NA
Oligodendrocyte	GTF2H3	PD	NA	NA	NA	NA	NA
Oligodendrocyte	GYS2	PD	NA	NA	NA	NA	NA
Oligodendrocyte	H2AFJ	PD	NA	NA	NA	NA	NA
Oligodendrocyte	HEBP1	PD	NA	NA	NA	NA	NA
Oligodendrocyte	HECTD4	PD	NA	NA	NA	NA	NA
Oligodendrocyte	HIST4H4	PD	NA	NA	NA	NA	NA
Oligodendrocyte	HSD17B6	PD	NA	NA	NA	NA	NA
Oligodendrocyte	IFFO1	PD	NA	NA	NA	NA	NA
Oligodendrocyte	IQCD	PD	NA	NA	NA	NA	NA
Oligodendrocyte	ITPR2	PD	0.781274	1.07465	NA	NA	NA
Oligodendrocyte	KCNMB4	PD	NA	NA	NA	NA	NA
Oligodendrocyte	KDM2B	PD	NA	NA	NA	NA	NA
Oligodendrocyte	KIF21A	PD	NA	NA	NA	NA	NA
Oligodendrocyte	KLHL42	PD	NA	NA	NA	NA	NA
Oligodendrocyte	KLRC4-KLRK1	PD	NA	NA	NA	NA	NA
Oligodendrocyte	KLRD1	PD	NA	NA	NA	NA	NA
Oligodendrocyte	KRR1	PD	NA	NA	NA	NA	NA
Oligodendrocyte	LGR5	PD	NA	NA	NA	NA	NA
Oligodendrocyte	LINC00940	PD	NA	NA	NA	NA	NA
Oligodendrocyte	LINC02405	PD	NA	NA	NA	NA	NA
Oligodendrocyte	LINC02449	PD	NA	NA	NA	NA	NA
Oligodendrocyte	LINC02456	PD	NA	NA	NA	NA	NA
Oligodendrocyte	LINC02470	PD	NA	NA	NA	NA	NA
Oligodendrocyte	LOH12CR2	PD	NA	NA	NA	NA	NA
Oligodendrocyte	LPCAT3	PD	NA	NA	NA	NA	NA
Oligodendrocyte	LRIG3	PD	NA	NA	NA	NA	NA
Oligodendrocyte	LRP6	PD	NA	NA	NA	NA	NA
Oligodendrocyte	LRRC23	PD	NA	NA	NA	NA	NA
Oligodendrocyte	LTA4H	PD	NA	NA	NA	NA	NA
Oligodendrocyte	LTBR	PD	NA	NA	NA	NA	NA
Oligodendrocyte	MAGOHB	PD	NA	NA	NA	NA	NA
Oligodendrocyte	MANSC1	PD	NA	NA	NA	NA	NA
Oligodendrocyte	MAPKAPK5	PD	NA	NA	NA	NA	NA
Oligodendrocyte	METAP2	PD	NA	NA	NA	NA	NA
Oligodendrocyte	MLEC	PD	NA	NA	NA	NA	NA
Oligodendrocyte	MRPL42	PD	NA	NA	NA	NA	NA
Oligodendrocyte	MTERF2	PD	NA	NA	NA	NA	NA
Oligodendrocyte	NAA25	PD	NA	NA	NA	NA	NA
Oligodendrocyte	NAP1L1	PD	NA	NA	NA	NA	NA
Oligodendrocyte	NEDD1	PD	NA	NA	NA	NA	NA
Oligodendrocyte	NOP2	PD	NA	NA	NA	NA	NA
Oligodendrocyte	NR2C1	PD	NA	NA	NA	NA	NA
Oligodendrocyte	NUP37	PD	NA	NA	NA	NA	NA
Oligodendrocyte	ORAI1	PD	NA	NA	NA	NA	NA
Oligodendrocyte	OSBPL8	PD	NA	NA	NA	NA	NA
Oligodendrocyte	P2RX4	PD	NA	NA	NA	NA	NA
Oligodendrocyte	P2RX7	PD	NA	NA	NA	NA	NA
Oligodendrocyte	PAN2	PD	NA	NA	NA	NA	NA
Oligodendrocyte	PARPBP	PD	NA	NA	NA	NA	NA
Oligodendrocyte	PHB2	PD	NA	NA	NA	NA	NA
Oligodendrocyte	PHC1	PD	NA	NA	NA	NA	NA
Oligodendrocyte	PHETA1	PD	NA	NA	NA	NA	NA
Oligodendrocyte	PLBD2	PD	NA	NA	NA	NA	NA
Oligodendrocyte	POP5	PD	NA	NA	NA	NA	NA
Oligodendrocyte	PPHLN1	PD	-0.147738	NA	NA	NA	NA
Oligodendrocyte	PPP1CC	PD	NA	NA	NA	NA	NA
Oligodendrocyte	PPP1R12A	PD	NA	NA	NA	NA	NA
Oligodendrocyte	PPTC7	PD	NA	NA	NA	NA	NA
Oligodendrocyte	PRDM4	PD	NA	NA	NA	NA	NA
Oligodendrocyte	PRH1	PD	NA	NA	NA	NA	NA
Oligodendrocyte	PRIM1	PD	NA	NA	NA	NA	NA
Oligodendrocyte	PRR4	PD	NA	NA	NA	NA	NA
Oligodendrocyte	PTGES3	PD	NA	NA	NA	NA	NA
Oligodendrocyte	PTPN11	PD	NA	NA	NA	NA	NA
Oligodendrocyte	PWP1	PD	NA	NA	NA	NA	NA
Oligodendrocyte	PYM1	PD	NA	NA	NA	NA	NA
Oligodendrocyte	PYROXD1	PD	NA	NA	NA	NA	NA
Oligodendrocyte	RAB21	PD	NA	NA	NA	NA	NA
Oligodendrocyte	RAB35	PD	NA	NA	NA	NA	NA
Oligodendrocyte	RAD9B	PD	NA	NA	NA	NA	NA
Oligodendrocyte	RAP1B	PD	NA	NA	NA	NA	NA
Oligodendrocyte	RASAL1	PD	NA	NA	NA	NA	NA
Oligodendrocyte	RBMS2	PD	NA	NA	NA	NA	NA
Oligodendrocyte	RDH16	PD	NA	NA	NA	NA	NA
Oligodendrocyte	RECQL	PD	NA	NA	NA	NA	NA
Oligodendrocyte	REP15	PD	NA	NA	NA	NA	NA
Oligodendrocyte	RIC8B	PD	NA	NA	NA	NA	NA
Oligodendrocyte	RNF10	PD	NA	NA	NA	NA	NA
Oligodendrocyte	RNF34	PD	NA	NA	NA	NA	NA
Oligodendrocyte	RNF41	PD	NA	NA	NA	NA	NA
Oligodendrocyte	SCYL2	PD	NA	NA	NA	NA	NA
Oligodendrocyte	SH2B3	PD	NA	NA	NA	NA	NA
Oligodendrocyte	SIRT4	PD	NA	NA	NA	NA	NA
Oligodendrocyte	SLC16A7	PD	NA	NA	NA	NA	NA
Oligodendrocyte	SLC6A15	PD	NA	NA	NA	NA	NA
Oligodendrocyte	SLC8B1	PD	NA	NA	NA	NA	NA
Oligodendrocyte	SLCO1B1	PD	NA	NA	NA	NA	NA
Oligodendrocyte	SPPL3	PD	NA	NA	NA	NA	NA
Oligodendrocyte	SPRYD4	PD	NA	NA	NA	NA	NA
Oligodendrocyte	STAT2	PD	NA	NA	NA	NA	NA
Oligodendrocyte	STX2	PD	NA	NA	NA	NA	NA
Oligodendrocyte	SYCP3	PD	NA	NA	NA	NA	NA
Oligodendrocyte	TAPBPL	PD	NA	NA	NA	NA	NA
Oligodendrocyte	TBC1D15	PD	NA	NA	NA	NA	NA
Oligodendrocyte	TCTN1	PD	NA	NA	NA	NA	NA
Oligodendrocyte	THAP2	PD	NA	NA	NA	NA	NA
Oligodendrocyte	TIMELESS	PD	NA	NA	NA	NA	NA
Oligodendrocyte	TMCC3	PD	NA	NA	NA	NA	NA
Oligodendrocyte	TMEM116	PD	NA	NA	NA	NA	NA
Oligodendrocyte	TMEM19	PD	NA	NA	NA	NA	NA
Oligodendrocyte	TPCN1	PD	NA	NA	NA	NA	NA
Oligodendrocyte	TRAFD1	PD	NA	NA	NA	NA	NA
Oligodendrocyte	TSPAN19	PD	NA	NA	NA	NA	NA
Oligodendrocyte	TSPAN31	PD	NA	NA	NA	NA	NA
Oligodendrocyte	TSPAN8	PD	NA	NA	NA	NA	NA
Oligodendrocyte	UHRF1BP1L	PD	NA	NA	NA	NA	NA
Oligodendrocyte	USP44	PD	NA	NA	NA	NA	NA
Oligodendrocyte	USP5	PD	NA	NA	NA	NA	NA
Oligodendrocyte	VEZT	PD	NA	NA	NA	NA	NA
Oligodendrocyte	VPS29	PD	NA	NA	NA	NA	NA
Oligodendrocyte	WASHC3	PD	NA	NA	NA	NA	NA
Oligodendrocyte	XPOT	PD	NA	NA	NA	NA	NA
Oligodendrocyte	ZBTB39	PD	NA	NA	NA	NA	NA
Oligodendrocyte	ZDHHC17	PD	NA	NA	NA	NA	NA
Oligodendrocyte	ZFC3H1	PD	NA	NA	NA	NA	NA
Oligodendrocyte	ABCB9	BD	-0.225265	1.67817	NA	NA	NA
Oligodendrocyte	AC005832.4	BD	NA	NA	NA	NA	NA
Oligodendrocyte	AC005833.1	BD	NA	NA	NA	NA	NA
Oligodendrocyte	AC007529.2	BD	NA	NA	NA	NA	NA
Oligodendrocyte	AC009522.1	BD	NA	NA	NA	NA	NA
Oligodendrocyte	AC010198.1	BD	NA	NA	NA	NA	NA
Oligodendrocyte	AC016957.2	BD	NA	NA	NA	NA	NA
Oligodendrocyte	AC023790.2	BD	NA	NA	NA	NA	NA
Oligodendrocyte	AC023794.1	BD	NA	NA	NA	NA	NA
Oligodendrocyte	AC024257.3	BD	NA	NA	NA	NA	NA
Oligodendrocyte	AC026786.1	BD	NA	NA	NA	NA	NA
Oligodendrocyte	AC046130.2	BD	NA	NA	NA	NA	NA
Oligodendrocyte	AC048341.1	BD	NA	NA	NA	NA	NA
Oligodendrocyte	AC073610.3	BD	NA	NA	NA	NA	NA
Oligodendrocyte	AC108721.1	BD	NA	NA	NA	NA	NA
Oligodendrocyte	ACACB	BD	NA	NA	NA	NA	NA
Oligodendrocyte	ACTR6	BD	NA	NA	NA	NA	NA
Oligodendrocyte	ADIPOR2	BD	NA	NA	NA	NA	NA
Oligodendrocyte	AKAP3	BD	NA	NA	NA	NA	NA
Oligodendrocyte	ALG10	BD	NA	NA	NA	NA	NA
Oligodendrocyte	ALG10B	BD	NA	NA	NA	NA	NA
Oligodendrocyte	ALKBH2	BD	NA	NA	NA	NA	NA
Oligodendrocyte	AMN1	BD	NA	NA	NA	NA	NA
Oligodendrocyte	ANKLE2	BD	NA	NA	NA	NA	NA
Oligodendrocyte	ANO4	BD	NA	NA	NA	NA	NA
Oligodendrocyte	APOLD1	BD	NA	NA	NA	NA	NA
Oligodendrocyte	ARL1	BD	NA	NA	NA	NA	NA
Oligodendrocyte	ASB8	BD	NA	NA	NA	NA	NA
Oligodendrocyte	ATF7IP	BD	NA	NA	NA	NA	NA
Oligodendrocyte	ATXN2	BD	NA	NA	NA	NA	NA
Oligodendrocyte	ATXN7L3B	BD	NA	NA	NA	NA	NA
Oligodendrocyte	AVIL	BD	NA	NA	NA	NA	NA
Oligodendrocyte	C12orf29	BD	NA	NA	NA	NA	NA
Oligodendrocyte	C12orf4	BD	NA	NA	NA	NA	NA
Oligodendrocyte	C12orf56	BD	NA	NA	NA	NA	NA
Oligodendrocyte	C12orf60	BD	NA	NA	NA	NA	NA
Oligodendrocyte	C12orf66	BD	NA	NA	NA	NA	NA
Oligodendrocyte	C2CD5	BD	NA	NA	NA	NA	NA
Oligodendrocyte	CALCOCO1	BD	NA	NA	NA	NA	NA
Oligodendrocyte	CAPRIN2	BD	NA	NA	NA	NA	NA
Oligodendrocyte	CAPS2	BD	NA	NA	NA	NA	NA
Oligodendrocyte	CBX5	BD	NA	NA	NA	NA	NA
Oligodendrocyte	CCDC59	BD	NA	NA	NA	NA	NA
Oligodendrocyte	CCDC60	BD	NA	NA	NA	NA	NA
Oligodendrocyte	CCDC65	BD	NA	NA	NA	NA	NA
Oligodendrocyte	CCNT1	BD	NA	NA	NA	NA	NA
Oligodendrocyte	CDKN1B	BD	NA	NA	NA	NA	NA
Oligodendrocyte	CEP290	BD	NA	NA	NA	NA	NA
Oligodendrocyte	CEP83	BD	NA	NA	NA	NA	NA
Oligodendrocyte	CHFR	BD	NA	NA	NA	NA	NA
Oligodendrocyte	COPZ1	BD	NA	NA	NA	NA	NA
Oligodendrocyte	CORO1C	BD	NA	NA	NA	NA	NA
Oligodendrocyte	CRADD	BD	NA	NA	NA	NA	NA
Oligodendrocyte	CSRNP2	BD	NA	NA	NA	NA	NA
Oligodendrocyte	DDX23	BD	NA	NA	NA	NA	NA
Oligodendrocyte	DDX51	BD	NA	NA	NA	NA	NA
Oligodendrocyte	DEPDC4	BD	NA	NA	NA	NA	NA
Oligodendrocyte	DERA	BD	NA	NA	NA	NA	NA
Oligodendrocyte	DNAJC22	BD	NA	NA	NA	NA	NA
Oligodendrocyte	DRAM1	BD	NA	NA	NA	NA	NA
Oligodendrocyte	DYRK4	BD	NA	NA	NA	NA	NA
Oligodendrocyte	EEA1	BD	NA	NA	NA	NA	NA
Oligodendrocyte	ENDOU	BD	NA	NA	NA	NA	NA
Oligodendrocyte	EP400	BD	NA	NA	NA	NA	NA
Oligodendrocyte	EPS8	BD	NA	NA	NA	NA	NA
Oligodendrocyte	ETNK1	BD	NA	NA	NA	NA	NA
Oligodendrocyte	FBRSL1	BD	NA	NA	NA	NA	NA
Oligodendrocyte	FBXL14	BD	NA	NA	NA	NA	NA
Oligodendrocyte	FICD	BD	NA	NA	NA	NA	NA
Oligodendrocyte	GAS2L3	BD	NA	NA	NA	NA	NA
Oligodendrocyte	GAU1	BD	NA	NA	NA	NA	NA
Oligodendrocyte	GLIPR1L1	BD	NA	NA	NA	NA	NA
Oligodendrocyte	GNS	BD	NA	NA	NA	NA	NA
Oligodendrocyte	GOLGA3	BD	NA	NA	NA	NA	NA
Oligodendrocyte	GOLT1B	BD	NA	NA	NA	NA	NA
Oligodendrocyte	GPRC5A	BD	NA	NA	NA	NA	NA
Oligodendrocyte	GTF2H3	BD	NA	NA	NA	NA	NA
Oligodendrocyte	GXYLT1	BD	NA	NA	NA	NA	NA
Oligodendrocyte	GYS2	BD	NA	NA	NA	NA	NA
Oligodendrocyte	H2AFJ	BD	NA	NA	NA	NA	NA
Oligodendrocyte	HDAC7	BD	NA	NA	NA	NA	NA
Oligodendrocyte	HEBP1	BD	NA	NA	NA	NA	NA
Oligodendrocyte	HIST4H4	BD	NA	NA	NA	NA	NA
Oligodendrocyte	IPO8	BD	NA	NA	NA	NA	NA
Oligodendrocyte	ITFG2	BD	NA	NA	NA	NA	NA
Oligodendrocyte	KANSL2	BD	NA	NA	NA	NA	NA
Oligodendrocyte	KMT2D	BD	NA	NA	NA	NA	NA
Oligodendrocyte	KRR1	BD	NA	NA	NA	NA	NA
Oligodendrocyte	LEMD3	BD	NA	NA	NA	NA	NA
Oligodendrocyte	LINC02388	BD	NA	NA	NA	NA	NA
Oligodendrocyte	LINC02405	BD	NA	NA	NA	NA	NA
Oligodendrocyte	LINC02456	BD	NA	NA	NA	NA	NA
Oligodendrocyte	LINC02458	BD	NA	NA	NA	NA	NA
Oligodendrocyte	LMBR1L	BD	NA	NA	NA	NA	NA
Oligodendrocyte	LRIG3	BD	NA	NA	NA	NA	NA
Oligodendrocyte	MCRS1	BD	NA	NA	NA	NA	NA
Oligodendrocyte	MED13L	BD	NA	NA	NA	NA	NA
Oligodendrocyte	METTL25	BD	NA	NA	NA	NA	NA
Oligodendrocyte	MON2	BD	NA	NA	NA	NA	NA
Oligodendrocyte	MRPL42	BD	NA	NA	NA	NA	NA
Oligodendrocyte	NAP1L1	BD	NA	NA	NA	NA	NA
Oligodendrocyte	NOC4L	BD	NA	NA	NA	NA	NA
Oligodendrocyte	PHETA1	BD	NA	NA	NA	NA	NA
Oligodendrocyte	PIK3C2G	BD	NA	NA	NA	NA	NA
Oligodendrocyte	POC1B	BD	NA	NA	NA	NA	NA
Oligodendrocyte	POLE	BD	NA	NA	NA	NA	NA
Oligodendrocyte	PPM1H	BD	NA	NA	NA	NA	NA
Oligodendrocyte	PRKAG1	BD	NA	NA	NA	NA	NA
Oligodendrocyte	PRPF40B	BD	NA	NA	NA	NA	NA
Oligodendrocyte	PUS1	BD	NA	NA	NA	NA	NA
Oligodendrocyte	PXMP2	BD	NA	NA	NA	NA	NA
Oligodendrocyte	PYROXD1	BD	NA	NA	NA	NA	NA
Oligodendrocyte	RAD51AP1	BD	NA	NA	NA	NA	NA
Oligodendrocyte	RASSF3	BD	NA	NA	NA	NA	NA
Oligodendrocyte	RBM19	BD	NA	NA	NA	NA	NA
Oligodendrocyte	RECQL	BD	NA	NA	NA	NA	NA
Oligodendrocyte	RESF1	BD	NA	NA	NA	NA	NA
Oligodendrocyte	RPAP3	BD	NA	NA	NA	NA	NA
Oligodendrocyte	RXYLT1	BD	NA	NA	NA	NA	NA
Oligodendrocyte	SART3	BD	NA	NA	NA	NA	NA
Oligodendrocyte	SENP1	BD	NA	NA	NA	NA	NA
Oligodendrocyte	SFSWAP	BD	NA	NA	NA	NA	NA
Oligodendrocyte	SH2B3	BD	NA	NA	NA	NA	NA
Oligodendrocyte	SLC16A7	BD	NA	NA	NA	NA	NA
Oligodendrocyte	SLC48A1	BD	NA	NA	NA	NA	NA
Oligodendrocyte	SLCO1B1	BD	NA	NA	NA	NA	NA
Oligodendrocyte	SMUG1	BD	NA	NA	NA	NA	NA
Oligodendrocyte	SPATS2	BD	NA	NA	NA	NA	NA
Oligodendrocyte	SRGAP1	BD	NA	NA	NA	NA	NA
Oligodendrocyte	SSH1	BD	NA	NA	NA	NA	NA
Oligodendrocyte	SYCP3	BD	NA	NA	NA	NA	NA
Oligodendrocyte	TBK1	BD	NA	NA	NA	NA	NA
Oligodendrocyte	TMCC3	BD	NA	NA	NA	NA	NA
Oligodendrocyte	TMTC2	BD	NA	NA	NA	NA	NA
Oligodendrocyte	TMTC3	BD	NA	NA	NA	NA	NA
Oligodendrocyte	TSPAN31	BD	NA	NA	NA	NA	NA
Oligodendrocyte	TUBA1A	BD	NA	NA	NA	NA	NA
Oligodendrocyte	TUBA1C	BD	NA	NA	NA	NA	NA
Oligodendrocyte	UHRF1BP1L	BD	NA	NA	NA	NA	NA
Oligodendrocyte	ULK1	BD	NA	NA	NA	NA	NA
Oligodendrocyte	USP15	BD	NA	NA	NA	NA	NA
Oligodendrocyte	USP30	BD	NA	NA	NA	NA	NA
Oligodendrocyte	USP44	BD	NA	NA	NA	NA	NA
Oligodendrocyte	UTP20	BD	NA	NA	NA	NA	NA
Oligodendrocyte	VPS37B	BD	NA	NA	NA	NA	NA
Oligodendrocyte	WBP11	BD	NA	NA	NA	NA	NA
Oligodendrocyte	WNT5B	BD	NA	NA	NA	NA	NA
Oligodendrocyte	XPOT	BD	NA	NA	NA	NA	NA
Oligodendrocyte	YAF2	BD	NA	NA	NA	NA	NA
Oligodendrocyte	ZBTB39	BD	NA	NA	NA	NA	NA
Oligodendrocyte	ZNF10	BD	NA	NA	NA	NA	NA
Oligodendrocyte	ZNF140	BD	NA	NA	NA	NA	NA
Oligodendrocyte	ZNF26	BD	NA	NA	NA	NA	NA
Oligodendrocyte	ZNF268	BD	NA	NA	NA	NA	NA
Oligodendrocyte	ZNF84	BD	NA	NA	NA	NA	NA
Oligodendrocyte	ZNF891	BD	NA	NA	NA	NA	NA
Oligodendrocyte	ABCB9	MD	-0.182688	0.201858	NA	NA	NA
Oligodendrocyte	AC027290.1	MD	-0.996524	0.209222	NA	NA	NA
Oligodendrocyte	ALG10	MD	NA	NA	NA	NA	NA
Oligodendrocyte	ATXN2	MD	NA	NA	NA	NA	NA
Oligodendrocyte	AVIL	MD	NA	NA	NA	NA	NA
Oligodendrocyte	CCDC60	MD	NA	NA	NA	NA	NA
Oligodendrocyte	CCDC62	MD	0.348305	0.35038	NA	NA	NA
Oligodendrocyte	CEP290	MD	-0.237206	0.432719	NA	NA	NA
Oligodendrocyte	DENR	MD	-0.960622	1.01228	NA	NA	NA
Oligodendrocyte	FOXM1	MD	-0.384556	0.226661	NA	NA	NA
Oligodendrocyte	GTF2H3	MD	NA	NA	NA	NA	NA
Oligodendrocyte	HIP1R	MD	-0.733908	0.13662	NA	NA	NA
Oligodendrocyte	KMT5A	MD	0.821596	NA	NA	NA	NA
Oligodendrocyte	KNTC1	MD	-0.23411	0.440218	NA	NA	NA
Oligodendrocyte	LRIG3	MD	NA	NA	NA	NA	NA
Oligodendrocyte	PPHLN1	MD	-0.406421	0.107129	NA	NA	NA
Oligodendrocyte	SCYL2	MD	NA	NA	NA	NA	NA
Oligodendrocyte	TSPAN31	MD	NA	NA	NA	NA	NA
Oligodendrocyte	VPS37B	MD	0.777267	0.176703	NA	NA	NA
Oligodendrocyte	ZBTB39	MD	NA	NA	NA	NA	NA
Oligodendrocyte	ZCCHC8	MD	0.264787	0.236743	NA	NA	NA
Oligodendrocyte	ZNF705A	MD	NA	NA	NA	NA	NA
Oligodendrocyte	ABCB9	SZ	0.532291	0.110324	NA	NA	NA
Oligodendrocyte	AC002996.1	SZ	NA	NA	NA	NA	NA
Oligodendrocyte	AC046130.2	SZ	NA	NA	NA	NA	NA
Oligodendrocyte	AC244131.2	SZ	-0.223446	0.168871	NA	NA	NA
Oligodendrocyte	ALG10	SZ	NA	NA	NA	NA	NA
Oligodendrocyte	ATXN2	SZ	NA	NA	NA	NA	NA
Oligodendrocyte	AVIL	SZ	NA	NA	NA	NA	NA
Oligodendrocyte	C12orf56	SZ	NA	NA	NA	NA	NA
Oligodendrocyte	CCDC60	SZ	NA	NA	NA	NA	NA
Oligodendrocyte	CSRNP2	SZ	NA	NA	NA	NA	NA
Oligodendrocyte	DCP1B	SZ	0.675326	0.0996587	NA	NA	NA
Oligodendrocyte	GTF2H3	SZ	NA	NA	NA	NA	NA
Oligodendrocyte	LINC02388	SZ	NA	NA	NA	NA	NA
Oligodendrocyte	LRIG3	SZ	NA	NA	NA	NA	NA
Oligodendrocyte	MAPKAPK5	SZ	NA	NA	NA	NA	NA
Oligodendrocyte	PPHLN1	SZ	-0.407328	NA	NA	NA	NA
Oligodendrocyte	RAB21	SZ	-0.408048	0.360898	NA	NA	NA
Oligodendrocyte	SCYL2	SZ	NA	NA	NA	NA	NA
Oligodendrocyte	TMEM116	SZ	NA	NA	NA	NA	NA
Oligodendrocyte	TSPAN31	SZ	NA	NA	NA	NA	NA
Oligodendrocyte	XPOT	SZ	NA	NA	NA	NA	NA
Oligodendrocyte	ZBTB39	SZ	NA	NA	NA	NA	NA
Oligodendrocyte	ABCB9	AD	0.144345	0.209401	NA	NA	NA
Oligodendrocyte	ALG10	AD	NA	NA	NA	NA	NA
Oligodendrocyte	ANAPC7	AD	NA	NA	NA	NA	NA
Oligodendrocyte	ATP2A2	AD	NA	NA	NA	NA	NA
Oligodendrocyte	ATXN2	AD	NA	NA	NA	NA	NA
Oligodendrocyte	AVIL	AD	NA	NA	NA	NA	NA
Oligodendrocyte	CCDC60	AD	NA	NA	NA	NA	NA
Oligodendrocyte	CCDC65	AD	NA	NA	NA	NA	NA
Oligodendrocyte	CERS5	AD	-0.0480518	NA	NA	NA	NA
Oligodendrocyte	CSRNP2	AD	NA	NA	NA	NA	NA
Oligodendrocyte	DDX23	AD	NA	NA	NA	NA	NA
Oligodendrocyte	FMNL3	AD	NA	NA	NA	NA	NA
Oligodendrocyte	GPN3	AD	NA	NA	NA	NA	NA
Oligodendrocyte	GTF2H3	AD	NA	NA	NA	NA	NA
Oligodendrocyte	ITPR2	AD	-0.343547	0.771392	NA	NA	NA
Oligodendrocyte	KMT2D	AD	NA	NA	NA	NA	NA
Oligodendrocyte	LRIG3	AD	NA	NA	NA	NA	NA
Oligodendrocyte	PPTC7	AD	NA	NA	NA	NA	NA
Oligodendrocyte	RAD9B	AD	NA	NA	NA	NA	NA
Oligodendrocyte	RXYLT1	AD	NA	NA	NA	NA	NA
Oligodendrocyte	SCYL2	AD	NA	NA	NA	NA	NA
Oligodendrocyte	SLC6A15	AD	NA	NA	NA	NA	NA
Oligodendrocyte	SPPL3	AD	0.334889	0.169939	NA	NA	NA
Oligodendrocyte	TCTN1	AD	NA	NA	NA	NA	NA
Oligodendrocyte	TMBIM6	AD	NA	NA	NA	NA	NA
Oligodendrocyte	TSPAN19	AD	NA	NA	NA	NA	NA
Oligodendrocyte	TSPAN31	AD	NA	NA	NA	NA	NA
Oligodendrocyte	TUBA1A	AD	NA	NA	NA	NA	NA
Oligodendrocyte	TUBA1C	AD	NA	NA	NA	NA	NA
Oligodendrocyte	VPS29	AD	NA	NA	NA	NA	NA
Oligodendrocyte	ZBTB39	AD	NA	NA	NA	NA	NA
Oligodendrocyte	ABHD13	MS	NA	NA	NA	NA	NA
Oligodendrocyte	AC001226.2	MS	NA	NA	NA	NA	NA
Oligodendrocyte	ADPRHL1	MS	NA	NA	NA	NA	NA
Oligodendrocyte	AL138960.1	MS	NA	NA	NA	NA	NA
Oligodendrocyte	AL139089.1	MS	NA	NA	NA	NA	NA
Oligodendrocyte	AL359706.1	MS	NA	NA	NA	NA	NA
Oligodendrocyte	AL590787.1	MS	NA	NA	NA	NA	NA
Oligodendrocyte	AMER2	MS	NA	NA	NA	NA	NA
Oligodendrocyte	BORA	MS	NA	NA	NA	NA	NA
Oligodendrocyte	C13orf42	MS	NA	NA	NA	NA	NA
Oligodendrocyte	C13orf46	MS	NA	NA	NA	NA	NA
Oligodendrocyte	CDC16	MS	NA	NA	NA	NA	NA
Oligodendrocyte	CENPJ	MS	NA	NA	NA	NA	NA
Oligodendrocyte	CHAMP1	MS	NA	NA	NA	NA	NA
Oligodendrocyte	CNMD	MS	NA	NA	NA	NA	NA
Oligodendrocyte	CUL4A	MS	NA	NA	NA	NA	NA
Oligodendrocyte	DCT	MS	NA	NA	NA	NA	NA
Oligodendrocyte	ENOX1	MS	NA	NA	NA	NA	NA
Oligodendrocyte	FAM124A	MS	NA	NA	NA	NA	NA
Oligodendrocyte	FBXL3	MS	NA	NA	NA	NA	NA
Oligodendrocyte	FOXO1	MS	NA	NA	NA	NA	NA
Oligodendrocyte	GPALPP1	MS	NA	NA	NA	NA	NA
Oligodendrocyte	GPR180	MS	NA	NA	NA	NA	NA
Oligodendrocyte	GRTP1	MS	NA	NA	NA	NA	NA
Oligodendrocyte	GTF2F2	MS	NA	NA	NA	NA	NA
Oligodendrocyte	HNRNPA1L2	MS	NA	NA	NA	NA	NA
Oligodendrocyte	INTS6	MS	NA	NA	NA	NA	NA
Oligodendrocyte	IPO5	MS	NA	NA	NA	NA	NA
Oligodendrocyte	KDELC1	MS	NA	NA	NA	NA	NA
Oligodendrocyte	KPNA3	MS	NA	NA	NA	NA	NA
Oligodendrocyte	LAMP1	MS	NA	NA	NA	NA	NA
Oligodendrocyte	LIG4	MS	NA	NA	NA	NA	NA
Oligodendrocyte	LINC00327	MS	NA	NA	NA	NA	NA
Oligodendrocyte	LINC00351	MS	NA	NA	NA	NA	NA
Oligodendrocyte	LINC00457	MS	NA	NA	NA	NA	NA
Oligodendrocyte	LINC00463	MS	NA	NA	NA	NA	NA
Oligodendrocyte	LMO7	MS	NA	NA	NA	NA	NA
Oligodendrocyte	MBNL2	MS	NA	NA	NA	NA	NA
Oligodendrocyte	MCF2L	MS	-0.408662	1.67932	NA	NA	NA
Oligodendrocyte	MED4	MS	NA	NA	NA	NA	NA
Oligodendrocyte	MIPEP	MS	NA	NA	NA	NA	NA
Oligodendrocyte	MTMR6	MS	NA	NA	NA	NA	NA
Oligodendrocyte	MYCBP2	MS	NA	NA	NA	NA	NA
Oligodendrocyte	NBEA	MS	NA	NA	NA	NA	NA
Oligodendrocyte	NEK3	MS	NA	NA	NA	NA	NA
Oligodendrocyte	NUFIP1	MS	NA	NA	NA	NA	NA
Oligodendrocyte	NUP58	MS	NA	NA	NA	NA	NA
Oligodendrocyte	PARP4	MS	NA	NA	NA	NA	NA
Oligodendrocyte	PCDH17	MS	NA	NA	NA	NA	NA
Oligodendrocyte	PCID2	MS	NA	NA	NA	NA	NA
Oligodendrocyte	RASA3	MS	NA	NA	NA	NA	NA
Oligodendrocyte	RGCC	MS	NA	NA	NA	NA	NA
Oligodendrocyte	RNF17	MS	NA	NA	NA	NA	NA
Oligodendrocyte	SACS	MS	NA	NA	NA	NA	NA
Oligodendrocyte	SCEL	MS	NA	NA	NA	NA	NA
Oligodendrocyte	SERPINE3	MS	NA	NA	NA	NA	NA
Oligodendrocyte	SHISA2	MS	NA	NA	NA	NA	NA
Oligodendrocyte	SLAIN1	MS	NA	NA	NA	NA	NA
Oligodendrocyte	SMAD9	MS	NA	NA	NA	NA	NA
Oligodendrocyte	SPART	MS	NA	NA	NA	NA	NA
Oligodendrocyte	SUCLA2	MS	NA	NA	NA	NA	NA
Oligodendrocyte	SUGT1	MS	NA	NA	NA	NA	NA
Oligodendrocyte	SUPT20H	MS	NA	NA	NA	NA	NA
Oligodendrocyte	TEX30	MS	NA	NA	NA	NA	NA
Oligodendrocyte	TGDS	MS	NA	NA	NA	NA	NA
Oligodendrocyte	THSD1	MS	NA	NA	NA	NA	NA
Oligodendrocyte	TMTC4	MS	NA	NA	NA	NA	NA
Oligodendrocyte	TRIM13	MS	NA	NA	NA	NA	NA
Oligodendrocyte	UCHL3	MS	NA	NA	NA	NA	NA
Oligodendrocyte	UGGT2	MS	NA	NA	NA	NA	NA
Oligodendrocyte	UPF3A	MS	NA	NA	NA	NA	NA
Oligodendrocyte	VPS36	MS	NA	NA	NA	NA	NA
Oligodendrocyte	AC001226.2	PD	NA	NA	NA	NA	NA
Oligodendrocyte	AL139089.1	PD	NA	NA	NA	NA	NA
Oligodendrocyte	AL158063.1	PD	NA	NA	NA	NA	NA
Oligodendrocyte	AL355001.2	PD	NA	NA	NA	NA	NA
Oligodendrocyte	AL355338.1	PD	NA	NA	NA	NA	NA
Oligodendrocyte	AL359706.1	PD	NA	NA	NA	NA	NA
Oligodendrocyte	AL442128.2	PD	NA	NA	NA	NA	NA
Oligodendrocyte	ALG11	PD	NA	NA	NA	NA	NA
Oligodendrocyte	ANKRD10	PD	NA	NA	NA	NA	NA
Oligodendrocyte	ARHGEF7	PD	NA	NA	NA	NA	NA
Oligodendrocyte	ATP11A	PD	NA	NA	NA	NA	NA
Oligodendrocyte	ATP7B	PD	NA	NA	NA	NA	NA
Oligodendrocyte	BORA	PD	NA	NA	NA	NA	NA
Oligodendrocyte	CARS2	PD	NA	NA	NA	NA	NA
Oligodendrocyte	CCDC168	PD	NA	NA	NA	NA	NA
Oligodendrocyte	CDC16	PD	NA	NA	NA	NA	NA
Oligodendrocyte	CHAMP1	PD	NA	NA	NA	NA	NA
Oligodendrocyte	CNMD	PD	NA	NA	NA	NA	NA
Oligodendrocyte	CPB2	PD	NA	NA	NA	NA	NA
Oligodendrocyte	DGKH	PD	NA	NA	NA	NA	NA
Oligodendrocyte	DIAPH3	PD	NA	NA	NA	NA	NA
Oligodendrocyte	DIS3	PD	NA	NA	NA	NA	NA
Oligodendrocyte	DNAJC3	PD	NA	NA	NA	NA	NA
Oligodendrocyte	EFNB2	PD	NA	NA	NA	NA	NA
Oligodendrocyte	ELF1	PD	NA	NA	NA	NA	NA
Oligodendrocyte	EXOSC8	PD	NA	NA	NA	NA	NA
Oligodendrocyte	FBXL3	PD	NA	NA	NA	NA	NA
Oligodendrocyte	FOXO1	PD	NA	NA	NA	NA	NA
Oligodendrocyte	HMGB1	PD	NA	NA	NA	NA	NA
Oligodendrocyte	HNRNPA1L2	PD	NA	NA	NA	NA	NA
Oligodendrocyte	IRS2	PD	NA	NA	NA	NA	NA
Oligodendrocyte	ITGBL1	PD	NA	NA	NA	NA	NA
Oligodendrocyte	ITM2B	PD	NA	NA	NA	NA	NA
Oligodendrocyte	KATNAL1	PD	NA	NA	NA	NA	NA
Oligodendrocyte	KBTBD6	PD	NA	NA	NA	NA	NA
Oligodendrocyte	LINC00351	PD	NA	NA	NA	NA	NA
Oligodendrocyte	LINC00427	PD	NA	NA	NA	NA	NA
Oligodendrocyte	LINC00571	PD	NA	NA	NA	NA	NA
Oligodendrocyte	LINC00598	PD	NA	NA	NA	NA	NA
Oligodendrocyte	LINC02341	PD	NA	NA	NA	NA	NA
Oligodendrocyte	LINC02343	PD	NA	NA	NA	NA	NA
Oligodendrocyte	LMO7	PD	NA	NA	NA	NA	NA
Oligodendrocyte	MPHOSPH8	PD	NA	NA	NA	NA	NA
Oligodendrocyte	MRPS31	PD	NA	NA	NA	NA	NA
Oligodendrocyte	MTRF1	PD	NA	NA	NA	NA	NA
Oligodendrocyte	MYCBP2	PD	NA	NA	NA	NA	NA
Oligodendrocyte	NAA16	PD	NA	NA	NA	NA	NA
Oligodendrocyte	NALCN	PD	NA	NA	NA	NA	NA
Oligodendrocyte	NAXD	PD	NA	NA	NA	NA	NA
Oligodendrocyte	NBEA	PD	NA	NA	NA	NA	NA
Oligodendrocyte	PCCA	PD	NA	NA	NA	NA	NA
Oligodendrocyte	PCDH17	PD	NA	NA	NA	NA	NA
Oligodendrocyte	PIBF1	PD	NA	NA	NA	NA	NA
Oligodendrocyte	PSPC1	PD	NA	NA	NA	NA	NA
Oligodendrocyte	RASA3	PD	NA	NA	NA	NA	NA
Oligodendrocyte	RB1	PD	NA	NA	NA	NA	NA
Oligodendrocyte	RB1-DT	PD	NA	NA	NA	NA	NA
Oligodendrocyte	RGCC	PD	NA	NA	NA	NA	NA
Oligodendrocyte	SCEL	PD	NA	NA	NA	NA	NA
Oligodendrocyte	SERPINE3	PD	NA	NA	NA	NA	NA
Oligodendrocyte	SLAIN1	PD	NA	NA	NA	NA	NA
Oligodendrocyte	SLC25A15	PD	NA	NA	NA	NA	NA
Oligodendrocyte	SLITRK1	PD	NA	NA	NA	NA	NA
Oligodendrocyte	SUGT1	PD	NA	NA	NA	NA	NA
Oligodendrocyte	TDRD3	PD	NA	NA	NA	NA	NA
Oligodendrocyte	TMTC4	PD	NA	NA	NA	NA	NA
Oligodendrocyte	TPP2	PD	NA	NA	NA	NA	NA
Oligodendrocyte	TPTE2	PD	NA	NA	NA	NA	NA
Oligodendrocyte	TUBGCP3	PD	NA	NA	NA	NA	NA
Oligodendrocyte	UBL3	PD	NA	NA	NA	NA	NA
Oligodendrocyte	UCHL3	PD	NA	NA	NA	NA	NA
Oligodendrocyte	UGGT2	PD	NA	NA	NA	NA	NA
Oligodendrocyte	UPF3A	PD	NA	NA	NA	NA	NA
Oligodendrocyte	USPL1	PD	NA	NA	NA	NA	NA
Oligodendrocyte	UTP14C	PD	NA	NA	NA	NA	NA
Oligodendrocyte	VWA8	PD	NA	NA	NA	NA	NA
Oligodendrocyte	WBP4	PD	NA	NA	NA	NA	NA
Oligodendrocyte	ZC3H13	PD	NA	NA	NA	NA	NA
Oligodendrocyte	ZMYM5	PD	NA	NA	NA	NA	NA
Oligodendrocyte	ABHD13	BD	NA	NA	NA	NA	NA
Oligodendrocyte	AL138963.1	BD	NA	NA	NA	NA	NA
Oligodendrocyte	AL139089.1	BD	NA	NA	NA	NA	NA
Oligodendrocyte	AL160035.1	BD	NA	NA	NA	NA	NA
Oligodendrocyte	AL354809.1	BD	NA	NA	NA	NA	NA
Oligodendrocyte	AL355338.1	BD	NA	NA	NA	NA	NA
Oligodendrocyte	AL359706.1	BD	NA	NA	NA	NA	NA
Oligodendrocyte	AL590787.1	BD	NA	NA	NA	NA	NA
Oligodendrocyte	ALG11	BD	NA	NA	NA	NA	NA
Oligodendrocyte	ALG5	BD	NA	NA	NA	NA	NA
Oligodendrocyte	AMER2	BD	NA	NA	NA	NA	NA
Oligodendrocyte	ATP7B	BD	NA	NA	NA	NA	NA
Oligodendrocyte	C13orf42	BD	NA	NA	NA	NA	NA
Oligodendrocyte	CCDC122	BD	-0.0901434	0.561063	NA	NA	NA
Oligodendrocyte	CDC16	BD	NA	NA	NA	NA	NA
Oligodendrocyte	CDK8	BD	NA	NA	NA	NA	NA
Oligodendrocyte	CENPJ	BD	NA	NA	NA	NA	NA
Oligodendrocyte	CHAMP1	BD	NA	NA	NA	NA	NA
Oligodendrocyte	CLYBL	BD	NA	NA	NA	NA	NA
Oligodendrocyte	CNMD	BD	NA	NA	NA	NA	NA
Oligodendrocyte	COG3	BD	NA	NA	NA	NA	NA
Oligodendrocyte	COG6	BD	NA	NA	NA	NA	NA
Oligodendrocyte	CPB2	BD	NA	NA	NA	NA	NA
Oligodendrocyte	CRYL1	BD	NA	NA	NA	NA	NA
Oligodendrocyte	DCT	BD	NA	NA	NA	NA	NA
Oligodendrocyte	DGKH	BD	NA	NA	NA	NA	NA
Oligodendrocyte	DHRS12	BD	NA	NA	NA	NA	NA
Oligodendrocyte	DNAJC3	BD	NA	NA	NA	NA	NA
Oligodendrocyte	EEF1AKMT1	BD	NA	NA	NA	NA	NA
Oligodendrocyte	ELF1	BD	NA	NA	NA	NA	NA
Oligodendrocyte	ESD	BD	NA	NA	NA	NA	NA
Oligodendrocyte	EXOSC8	BD	NA	NA	NA	NA	NA
Oligodendrocyte	FAM124A	BD	NA	NA	NA	NA	NA
Oligodendrocyte	FLT3	BD	NA	NA	NA	NA	NA
Oligodendrocyte	FOXO1	BD	NA	NA	NA	NA	NA
Oligodendrocyte	FREM2	BD	NA	NA	NA	NA	NA
Oligodendrocyte	GPALPP1	BD	NA	NA	NA	NA	NA
Oligodendrocyte	GPR180	BD	NA	NA	NA	NA	NA
Oligodendrocyte	GTF2F2	BD	NA	NA	NA	NA	NA
Oligodendrocyte	GTF3A	BD	NA	NA	NA	NA	NA
Oligodendrocyte	HNRNPA1L2	BD	NA	NA	NA	NA	NA
Oligodendrocyte	IFT88	BD	NA	NA	NA	NA	NA
Oligodendrocyte	IL17D	BD	NA	NA	NA	NA	NA
Oligodendrocyte	INTS6	BD	NA	NA	NA	NA	NA
Oligodendrocyte	ITGBL1	BD	NA	NA	NA	NA	NA
Oligodendrocyte	KBTBD6	BD	NA	NA	NA	NA	NA
Oligodendrocyte	KBTBD7	BD	NA	NA	NA	NA	NA
Oligodendrocyte	KCTD4	BD	NA	NA	NA	NA	NA
Oligodendrocyte	LCP1	BD	NA	NA	NA	NA	NA
Oligodendrocyte	LIG4	BD	NA	NA	NA	NA	NA
Oligodendrocyte	LINC00351	BD	NA	NA	NA	NA	NA
Oligodendrocyte	LINC00463	BD	NA	NA	NA	NA	NA
Oligodendrocyte	LINC00539	BD	NA	NA	NA	NA	NA
Oligodendrocyte	LINC00571	BD	NA	NA	NA	NA	NA
Oligodendrocyte	LINC00598	BD	NA	NA	NA	NA	NA
Oligodendrocyte	LINC01068	BD	NA	NA	NA	NA	NA
Oligodendrocyte	LINC01080	BD	NA	NA	NA	NA	NA
Oligodendrocyte	LINC02340	BD	NA	NA	NA	NA	NA
Oligodendrocyte	MCF2L	BD	0.133754	0.479846	NA	NA	NA
Oligodendrocyte	MED4	BD	NA	NA	NA	NA	NA
Oligodendrocyte	MICU2	BD	NA	NA	NA	NA	NA
Oligodendrocyte	MRPS31	BD	NA	NA	NA	NA	NA
Oligodendrocyte	MTIF3	BD	NA	NA	NA	NA	NA
Oligodendrocyte	MTMR6	BD	NA	NA	NA	NA	NA
Oligodendrocyte	MTRF1	BD	NA	NA	NA	NA	NA
Oligodendrocyte	N4BP2L2	BD	NA	NA	NA	NA	NA
Oligodendrocyte	NAA16	BD	NA	NA	NA	NA	NA
Oligodendrocyte	NALCN	BD	NA	NA	NA	NA	NA
Oligodendrocyte	NDFIP2	BD	NA	NA	NA	NA	NA
Oligodendrocyte	NEK3	BD	NA	NA	NA	NA	NA
Oligodendrocyte	NEK5	BD	NA	NA	NA	NA	NA
Oligodendrocyte	NHLRC3	BD	NA	NA	NA	NA	NA
Oligodendrocyte	NUFIP1	BD	NA	NA	NA	NA	NA
Oligodendrocyte	NUP58	BD	NA	NA	NA	NA	NA
Oligodendrocyte	PABPC3	BD	NA	NA	NA	NA	NA
Oligodendrocyte	PAN3	BD	NA	NA	NA	NA	NA
Oligodendrocyte	PARP4	BD	NA	NA	NA	NA	NA
Oligodendrocyte	PCCA	BD	NA	NA	NA	NA	NA
Oligodendrocyte	PCDH17	BD	NA	NA	NA	NA	NA
Oligodendrocyte	PCDH9	BD	NA	NA	NA	NA	NA
Oligodendrocyte	PLUT	BD	NA	NA	NA	NA	NA
Oligodendrocyte	POLR1D	BD	NA	NA	NA	NA	NA
Oligodendrocyte	PROSER1	BD	NA	NA	NA	NA	NA
Oligodendrocyte	RASL11A	BD	NA	NA	NA	NA	NA
Oligodendrocyte	RBM26	BD	NA	NA	NA	NA	NA
Oligodendrocyte	RFXAP	BD	NA	NA	NA	NA	NA
Oligodendrocyte	RGCC	BD	NA	NA	NA	NA	NA
Oligodendrocyte	RNF17	BD	NA	NA	NA	NA	NA
Oligodendrocyte	RNF6	BD	NA	NA	NA	NA	NA
Oligodendrocyte	SCEL	BD	NA	NA	NA	NA	NA
Oligodendrocyte	SERPINE3	BD	NA	NA	NA	NA	NA
Oligodendrocyte	SHISA2	BD	NA	NA	NA	NA	NA
Oligodendrocyte	SLC25A15	BD	NA	NA	NA	NA	NA
Oligodendrocyte	SLC46A3	BD	NA	NA	NA	NA	NA
Oligodendrocyte	SLITRK1	BD	NA	NA	NA	NA	NA
Oligodendrocyte	SMAD9	BD	NA	NA	NA	NA	NA
Oligodendrocyte	SPART	BD	NA	NA	NA	NA	NA
Oligodendrocyte	SPRY2	BD	NA	NA	NA	NA	NA
Oligodendrocyte	STARD13	BD	NA	NA	NA	NA	NA
Oligodendrocyte	SUCLA2	BD	NA	NA	NA	NA	NA
Oligodendrocyte	SUGT1	BD	NA	NA	NA	NA	NA
Oligodendrocyte	SUPT20H	BD	NA	NA	NA	NA	NA
Oligodendrocyte	TGDS	BD	NA	NA	NA	NA	NA
Oligodendrocyte	THSD1	BD	NA	NA	NA	NA	NA
Oligodendrocyte	TMTC4	BD	NA	NA	NA	NA	NA
Oligodendrocyte	UFM1	BD	NA	NA	NA	NA	NA
Oligodendrocyte	UPF3A	BD	NA	NA	NA	NA	NA
Oligodendrocyte	USP12	BD	NA	NA	NA	NA	NA
Oligodendrocyte	UTP14C	BD	NA	NA	NA	NA	NA
Oligodendrocyte	VPS36	BD	NA	NA	NA	NA	NA
Oligodendrocyte	VWA8	BD	NA	NA	NA	NA	NA
Oligodendrocyte	WASF3	BD	NA	NA	NA	NA	NA
Oligodendrocyte	WBP4	BD	NA	NA	NA	NA	NA
Oligodendrocyte	ZC3H13	BD	NA	NA	NA	NA	NA
Oligodendrocyte	ZDHHC20	BD	NA	NA	NA	NA	NA
Oligodendrocyte	ZMYM2	BD	NA	NA	NA	NA	NA
Oligodendrocyte	CCDC122	MD	-0.203468	0.407057	NA	NA	NA
Oligodendrocyte	FOXO1	MD	NA	NA	NA	NA	NA
Oligodendrocyte	NEK3	MD	NA	NA	NA	NA	NA
Oligodendrocyte	NEK5	MD	NA	NA	NA	NA	NA
Oligodendrocyte	SERPINE3	MD	NA	NA	NA	NA	NA
Oligodendrocyte	C13orf46	SZ	-0.559963	0.604419	NA	NA	NA
Oligodendrocyte	CCDC122	SZ	-0.844977	0.0787006	NA	NA	NA
Oligodendrocyte	CDC16	SZ	-0.810247	0.0929043	NA	NA	NA
Oligodendrocyte	EXOSC8	SZ	NA	NA	NA	NA	NA
Oligodendrocyte	FOXO1	SZ	NA	NA	NA	NA	NA
Oligodendrocyte	RASA3	SZ	-0.420459	0.441194	NA	NA	NA
Oligodendrocyte	SERPINE3	SZ	NA	NA	NA	NA	NA
Oligodendrocyte	AL138960.1	AD	NA	NA	NA	NA	NA
Oligodendrocyte	AL512506.3	AD	NA	NA	NA	NA	NA
Oligodendrocyte	ARGLU1	AD	NA	NA	NA	NA	NA
Oligodendrocyte	EFNB2	AD	NA	NA	NA	NA	NA
Oligodendrocyte	EXOSC8	AD	NA	NA	NA	NA	NA
Oligodendrocyte	FOXO1	AD	NA	NA	NA	NA	NA
Oligodendrocyte	MCF2L	AD	-0.357528	0.274436	NA	NA	NA
Oligodendrocyte	SERPINE3	AD	NA	NA	NA	NA	NA
Oligodendrocyte	ABCD4	MS	NA	NA	NA	NA	NA
Oligodendrocyte	AC004828.1	MS	NA	NA	NA	NA	NA
Oligodendrocyte	AC007376.2	MS	NA	NA	NA	NA	NA
Oligodendrocyte	ACIN1	MS	NA	NA	NA	NA	NA
Oligodendrocyte	ACOT1	MS	NA	NA	NA	NA	NA
Oligodendrocyte	ACOT2	MS	NA	NA	NA	NA	NA
Oligodendrocyte	ACTR10	MS	NA	NA	NA	NA	NA
Oligodendrocyte	ADCK1	MS	NA	NA	NA	NA	NA
Oligodendrocyte	AKAP6	MS	NA	NA	NA	NA	NA
Oligodendrocyte	AL121768.1	MS	NA	NA	NA	NA	NA
Oligodendrocyte	AL139023.1	MS	NA	NA	NA	NA	NA
Oligodendrocyte	AL139353.1	MS	NA	NA	NA	NA	NA
Oligodendrocyte	AL161757.4	MS	NA	NA	NA	NA	NA
Oligodendrocyte	AL352984.1	MS	NA	NA	NA	NA	NA
Oligodendrocyte	AL355838.1	MS	NA	NA	NA	NA	NA
Oligodendrocyte	AL359232.1	MS	NA	NA	NA	NA	NA
Oligodendrocyte	AL583722.1	MS	NA	NA	NA	NA	NA
Oligodendrocyte	AL627171.1	MS	NA	NA	NA	NA	NA
Oligodendrocyte	ALDH6A1	MS	NA	NA	NA	NA	NA
Oligodendrocyte	ANGEL1	MS	NA	NA	NA	NA	NA
Oligodendrocyte	AP4S1	MS	NA	NA	NA	NA	NA
Oligodendrocyte	AP5M1	MS	NA	NA	NA	NA	NA
Oligodendrocyte	APEX1	MS	NA	NA	NA	NA	NA
Oligodendrocyte	ARG2	MS	NA	NA	NA	NA	NA
Oligodendrocyte	ARHGAP5	MS	NA	NA	NA	NA	NA
Oligodendrocyte	ARHGEF40	MS	NA	NA	NA	NA	NA
Oligodendrocyte	ARID4A	MS	NA	NA	NA	NA	NA
Oligodendrocyte	ARMH4	MS	NA	NA	NA	NA	NA
Oligodendrocyte	BBOF1	MS	NA	NA	NA	NA	NA
Oligodendrocyte	BCL2L2	MS	NA	NA	NA	NA	NA
Oligodendrocyte	BRF1	MS	NA	NA	NA	NA	NA
Oligodendrocyte	C14orf119	MS	NA	NA	NA	NA	NA
Oligodendrocyte	C14orf93	MS	NA	NA	NA	NA	NA
Oligodendrocyte	CEP128	MS	NA	NA	NA	NA	NA
Oligodendrocyte	CHD8	MS	NA	NA	NA	NA	NA
Oligodendrocyte	COQ6	MS	NA	NA	NA	NA	NA
Oligodendrocyte	DACT1	MS	NA	NA	NA	NA	NA
Oligodendrocyte	DCAF11	MS	NA	NA	NA	NA	NA
Oligodendrocyte	DCAF4	MS	NA	NA	NA	NA	NA
Oligodendrocyte	DGLUCY	MS	NA	NA	NA	NA	NA
Oligodendrocyte	DHRS4	MS	NA	NA	NA	NA	NA
Oligodendrocyte	DHRS7	MS	NA	NA	NA	NA	NA
Oligodendrocyte	DIO2	MS	NA	NA	NA	NA	NA
Oligodendrocyte	DNAAF2	MS	NA	NA	NA	NA	NA
Oligodendrocyte	DPF3	MS	NA	NA	NA	NA	NA
Oligodendrocyte	EFCAB11	MS	NA	NA	NA	NA	NA
Oligodendrocyte	EIF2S1	MS	NA	NA	NA	NA	NA
Oligodendrocyte	ELMSAN1	MS	NA	NA	NA	NA	NA
Oligodendrocyte	ENTPD5	MS	NA	NA	NA	NA	NA
Oligodendrocyte	ERG28	MS	NA	NA	NA	NA	NA
Oligodendrocyte	ESR2	MS	NA	NA	NA	NA	NA
Oligodendrocyte	EXOC5	MS	NA	NA	NA	NA	NA
Oligodendrocyte	FAM161B	MS	NA	NA	NA	NA	NA
Oligodendrocyte	FAM71D	MS	NA	NA	NA	NA	NA
Oligodendrocyte	FBXO33	MS	NA	NA	NA	NA	NA
Oligodendrocyte	FOXN3	MS	NA	NA	NA	NA	NA
Oligodendrocyte	GPHN	MS	NA	NA	NA	NA	NA
Oligodendrocyte	HEATR4	MS	NA	NA	NA	NA	NA
Oligodendrocyte	HEATR5A	MS	NA	NA	NA	NA	NA
Oligodendrocyte	HECTD1	MS	NA	NA	NA	NA	NA
Oligodendrocyte	HNRNPC	MS	NA	NA	NA	NA	NA
Oligodendrocyte	HOMEZ	MS	NA	NA	NA	NA	NA
Oligodendrocyte	INF2	MS	NA	NA	NA	NA	NA
Oligodendrocyte	JKAMP	MS	NA	NA	NA	NA	NA
Oligodendrocyte	KIAA0586	MS	NA	NA	NA	NA	NA
Oligodendrocyte	KLHDC1	MS	NA	NA	NA	NA	NA
Oligodendrocyte	KLHDC2	MS	NA	NA	NA	NA	NA
Oligodendrocyte	L3HYPDH	MS	NA	NA	NA	NA	NA
Oligodendrocyte	LIN52	MS	NA	NA	NA	NA	NA
Oligodendrocyte	LINC00871	MS	NA	NA	NA	NA	NA
Oligodendrocyte	LINC01500	MS	NA	NA	NA	NA	NA
Oligodendrocyte	LINC02284	MS	NA	NA	NA	NA	NA
Oligodendrocyte	LINC02301	MS	NA	NA	NA	NA	NA
Oligodendrocyte	LRR1	MS	NA	NA	NA	NA	NA
Oligodendrocyte	METTL17	MS	NA	NA	NA	NA	NA
Oligodendrocyte	METTL3	MS	NA	NA	NA	NA	NA
Oligodendrocyte	MGAT2	MS	NA	NA	NA	NA	NA
Oligodendrocyte	MIA2	MS	NA	NA	NA	NA	NA
Oligodendrocyte	MIPOL1	MS	NA	NA	NA	NA	NA
Oligodendrocyte	MNAT1	MS	NA	NA	NA	NA	NA
Oligodendrocyte	MPP5	MS	NA	NA	NA	NA	NA
Oligodendrocyte	MTA1	MS	NA	NA	NA	NA	NA
Oligodendrocyte	NAA30	MS	NA	NA	NA	NA	NA
Oligodendrocyte	NDRG2	MS	NA	NA	NA	NA	NA
Oligodendrocyte	NEMF	MS	NA	NA	NA	NA	NA
Oligodendrocyte	NGDN	MS	NA	NA	NA	NA	NA
Oligodendrocyte	NIN	MS	NA	NA	NA	NA	NA
Oligodendrocyte	NOVA1	MS	NA	NA	NA	NA	NA
Oligodendrocyte	NPAS3	MS	NA	NA	NA	NA	NA
Oligodendrocyte	NPC2	MS	NA	NA	NA	NA	NA
Oligodendrocyte	NRDE2	MS	NA	NA	NA	NA	NA
Oligodendrocyte	NRL	MS	NA	NA	NA	NA	NA
Oligodendrocyte	NRXN3	MS	NA	NA	NA	NA	NA
Oligodendrocyte	NUBPL	MS	NA	NA	NA	NA	NA
Oligodendrocyte	NUMB	MS	NA	NA	NA	NA	NA
Oligodendrocyte	OR4N2	MS	NA	NA	NA	NA	NA
Oligodendrocyte	OSGEP	MS	NA	NA	NA	NA	NA
Oligodendrocyte	PACS2	MS	NA	NA	NA	NA	NA
Oligodendrocyte	PARP2	MS	NA	NA	NA	NA	NA
Oligodendrocyte	PCNX4	MS	NA	NA	NA	NA	NA
Oligodendrocyte	PELI2	MS	NA	NA	NA	NA	NA
Oligodendrocyte	PIGH	MS	NA	NA	NA	NA	NA
Oligodendrocyte	PIP4P1	MS	NA	NA	NA	NA	NA
Oligodendrocyte	PLEKHH1	MS	NA	NA	NA	NA	NA
Oligodendrocyte	POLE2	MS	NA	NA	NA	NA	NA
Oligodendrocyte	PPM1A	MS	NA	NA	NA	NA	NA
Oligodendrocyte	PPP1R3E	MS	NA	NA	NA	NA	NA
Oligodendrocyte	PPP2R5E	MS	NA	NA	NA	NA	NA
Oligodendrocyte	PPP4R3A	MS	NA	NA	NA	NA	NA
Oligodendrocyte	PRIMA1	MS	NA	NA	NA	NA	NA
Oligodendrocyte	PSEN1	MS	NA	NA	NA	NA	NA
Oligodendrocyte	PSMA3	MS	NA	NA	NA	NA	NA
Oligodendrocyte	RAB2B	MS	NA	NA	NA	NA	NA
Oligodendrocyte	RBM25	MS	NA	NA	NA	NA	NA
Oligodendrocyte	RDH11	MS	NA	NA	NA	NA	NA
Oligodendrocyte	RIOX1	MS	NA	NA	NA	NA	NA
Oligodendrocyte	RNASE1	MS	NA	NA	NA	NA	NA
Oligodendrocyte	RNASE10	MS	NA	NA	NA	NA	NA
Oligodendrocyte	RNF212B	MS	NA	NA	NA	NA	NA
Oligodendrocyte	RPGRIP1	MS	NA	NA	NA	NA	NA
Oligodendrocyte	SGPP1	MS	NA	NA	NA	NA	NA
Oligodendrocyte	SLC25A21	MS	NA	NA	NA	NA	NA
Oligodendrocyte	SLC38A6	MS	NA	NA	NA	NA	NA
Oligodendrocyte	SNAPC1	MS	NA	NA	NA	NA	NA
Oligodendrocyte	SRSF5	MS	NA	NA	NA	NA	NA
Oligodendrocyte	STRN3	MS	NA	NA	NA	NA	NA
Oligodendrocyte	SUPT16H	MS	NA	NA	NA	NA	NA
Oligodendrocyte	TDP1	MS	NA	NA	NA	NA	NA
Oligodendrocyte	TEDC1	MS	NA	NA	NA	NA	NA
Oligodendrocyte	TEP1	MS	NA	NA	NA	NA	NA
Oligodendrocyte	TEX22	MS	NA	NA	NA	NA	NA
Oligodendrocyte	TIMM9	MS	NA	NA	NA	NA	NA
Oligodendrocyte	TMEM229B	MS	NA	NA	NA	NA	NA
Oligodendrocyte	TMEM260	MS	NA	NA	NA	NA	NA
Oligodendrocyte	TOX4	MS	NA	NA	NA	NA	NA
Oligodendrocyte	TRMT5	MS	NA	NA	NA	NA	NA
Oligodendrocyte	TSHR	MS	NA	NA	NA	NA	NA
Oligodendrocyte	TTC5	MS	NA	NA	NA	NA	NA
Oligodendrocyte	TTC6	MS	NA	NA	NA	NA	NA
Oligodendrocyte	TTC7B	MS	NA	NA	NA	NA	NA
Oligodendrocyte	VASH1	MS	NA	NA	NA	NA	NA
Oligodendrocyte	WDR89	MS	NA	NA	NA	NA	NA
Oligodendrocyte	ZFHX2	MS	NA	NA	NA	NA	NA
Oligodendrocyte	ZFYVE1	MS	NA	NA	NA	NA	NA
Oligodendrocyte	ZFYVE26	MS	NA	NA	NA	NA	NA
Oligodendrocyte	ZNF219	MS	NA	NA	NA	NA	NA
Oligodendrocyte	ABHD12B	PD	NA	NA	NA	NA	NA
Oligodendrocyte	ABHD4	PD	NA	NA	NA	NA	NA
Oligodendrocyte	ACIN1	PD	NA	NA	NA	NA	NA
Oligodendrocyte	ADCK1	PD	NA	NA	NA	NA	NA
Oligodendrocyte	AF123462.1	PD	NA	NA	NA	NA	NA
Oligodendrocyte	AK7	PD	NA	NA	NA	NA	NA
Oligodendrocyte	AL110118.2	PD	NA	NA	NA	NA	NA
Oligodendrocyte	AL118556.1	PD	NA	NA	NA	NA	NA
Oligodendrocyte	AL118558.3	PD	NA	NA	NA	NA	NA
Oligodendrocyte	AL118558.4	PD	NA	NA	NA	NA	NA
Oligodendrocyte	AL132780.3	PD	NA	NA	NA	NA	NA
Oligodendrocyte	AL136295.1	PD	NA	NA	NA	NA	NA
Oligodendrocyte	AL136295.3	PD	NA	NA	NA	NA	NA
Oligodendrocyte	AL136295.6	PD	NA	NA	NA	NA	NA
Oligodendrocyte	AL139023.1	PD	NA	NA	NA	NA	NA
Oligodendrocyte	AL139317.1	PD	NA	NA	NA	NA	NA
Oligodendrocyte	AL139353.1	PD	NA	NA	NA	NA	NA
Oligodendrocyte	AL162511.1	PD	NA	NA	NA	NA	NA
Oligodendrocyte	AL355076.2	PD	NA	NA	NA	NA	NA
Oligodendrocyte	AL355838.1	PD	NA	NA	NA	NA	NA
Oligodendrocyte	AL357153.2	PD	NA	NA	NA	NA	NA
Oligodendrocyte	AL359232.1	PD	NA	NA	NA	NA	NA
Oligodendrocyte	AL359397.2	PD	NA	NA	NA	NA	NA
Oligodendrocyte	AL627171.1	PD	NA	NA	NA	NA	NA
Oligodendrocyte	ALKBH1	PD	NA	NA	NA	NA	NA
Oligodendrocyte	AMN	PD	NA	NA	NA	NA	NA
Oligodendrocyte	AP5M1	PD	NA	NA	NA	NA	NA
Oligodendrocyte	ARF6	PD	NA	NA	NA	NA	NA
Oligodendrocyte	ATL1	PD	NA	NA	NA	NA	NA
Oligodendrocyte	ATXN3	PD	NA	NA	NA	NA	NA
Oligodendrocyte	BAG5	PD	NA	NA	NA	NA	NA
Oligodendrocyte	BAZ1A	PD	NA	NA	NA	NA	NA
Oligodendrocyte	BCL2L2	PD	NA	NA	NA	NA	NA
Oligodendrocyte	BCL2L2-PABPN1	PD	NA	NA	NA	NA	NA
Oligodendrocyte	BRMS1L	PD	NA	NA	NA	NA	NA
Oligodendrocyte	BTBD7	PD	NA	NA	NA	NA	NA
Oligodendrocyte	C14orf119	PD	NA	NA	NA	NA	NA
Oligodendrocyte	C14orf178	PD	NA	NA	NA	NA	NA
Oligodendrocyte	C14orf28	PD	NA	NA	NA	NA	NA
Oligodendrocyte	C14orf93	PD	NA	NA	NA	NA	NA
Oligodendrocyte	CATSPERB	PD	NA	NA	NA	NA	NA
Oligodendrocyte	CCDC196	PD	NA	NA	NA	NA	NA
Oligodendrocyte	CDC42BPB	PD	NA	NA	NA	NA	NA
Oligodendrocyte	CDKL1	PD	NA	NA	NA	NA	NA
Oligodendrocyte	CFL2	PD	NA	NA	NA	NA	NA
Oligodendrocyte	CHD8	PD	NA	NA	NA	NA	NA
Oligodendrocyte	CINP	PD	NA	NA	NA	NA	NA
Oligodendrocyte	CMTM5	PD	NA	NA	NA	NA	NA
Oligodendrocyte	CNIH1	PD	NA	NA	NA	NA	NA
Oligodendrocyte	COCH	PD	NA	NA	NA	NA	NA
Oligodendrocyte	COX16	PD	NA	NA	NA	NA	NA
Oligodendrocyte	CPSF2	PD	NA	NA	NA	NA	NA
Oligodendrocyte	DAD1	PD	NA	NA	NA	NA	NA
Oligodendrocyte	DCAF11	PD	NA	NA	NA	NA	NA
Oligodendrocyte	DGLUCY	PD	NA	NA	NA	NA	NA
Oligodendrocyte	DHRS1	PD	NA	NA	NA	NA	NA
Oligodendrocyte	DHRS4	PD	NA	NA	NA	NA	NA
Oligodendrocyte	DHRS4L2	PD	NA	NA	NA	NA	NA
Oligodendrocyte	DIO2	PD	NA	NA	NA	NA	NA
Oligodendrocyte	DNAAF2	PD	NA	NA	NA	NA	NA
Oligodendrocyte	DYNC1H1	PD	NA	NA	NA	NA	NA
Oligodendrocyte	EAPP	PD	NA	NA	NA	NA	NA
Oligodendrocyte	EFS	PD	NA	NA	NA	NA	NA
Oligodendrocyte	EGLN3	PD	NA	NA	NA	NA	NA
Oligodendrocyte	EIF5	PD	NA	NA	NA	NA	NA
Oligodendrocyte	ERG28	PD	NA	NA	NA	NA	NA
Oligodendrocyte	ERO1A	PD	NA	NA	NA	NA	NA
Oligodendrocyte	ESR2	PD	NA	NA	NA	NA	NA
Oligodendrocyte	ESRRB	PD	NA	NA	NA	NA	NA
Oligodendrocyte	EXOC5	PD	NA	NA	NA	NA	NA
Oligodendrocyte	FAM177A1	PD	NA	NA	NA	NA	NA
Oligodendrocyte	FAM71D	PD	NA	NA	NA	NA	NA
Oligodendrocyte	FBXO33	PD	NA	NA	NA	NA	NA
Oligodendrocyte	FERMT2	PD	NA	NA	NA	NA	NA
Oligodendrocyte	FUT8	PD	NA	NA	NA	NA	NA
Oligodendrocyte	G2E3	PD	NA	NA	NA	NA	NA
Oligodendrocyte	GMPR2	PD	NA	NA	NA	NA	NA
Oligodendrocyte	GNPNAT1	PD	NA	NA	NA	NA	NA
Oligodendrocyte	GOLGA5	PD	NA	NA	NA	NA	NA
Oligodendrocyte	GON7	PD	NA	NA	NA	NA	NA
Oligodendrocyte	GPHN	PD	NA	NA	NA	NA	NA
Oligodendrocyte	GPR135	PD	0.897166	0.246148	NA	NA	NA
Oligodendrocyte	GPR137C	PD	NA	NA	NA	NA	NA
Oligodendrocyte	GTF2A1	PD	NA	NA	NA	NA	NA
Oligodendrocyte	HAUS4	PD	NA	NA	NA	NA	NA
Oligodendrocyte	HEATR5A	PD	NA	NA	NA	NA	NA
Oligodendrocyte	HOMEZ	PD	NA	NA	NA	NA	NA
Oligodendrocyte	HSP90AA1	PD	NA	NA	NA	NA	NA
Oligodendrocyte	IFT43	PD	NA	NA	NA	NA	NA
Oligodendrocyte	IPO4	PD	NA	NA	NA	NA	NA
Oligodendrocyte	ITPK1	PD	NA	NA	NA	NA	NA
Oligodendrocyte	KHNYN	PD	NA	NA	NA	NA	NA
Oligodendrocyte	KLHDC1	PD	NA	NA	NA	NA	NA
Oligodendrocyte	KLHDC2	PD	NA	NA	NA	NA	NA
Oligodendrocyte	LGMN	PD	NA	NA	NA	NA	NA
Oligodendrocyte	LINC00519	PD	NA	NA	NA	NA	NA
Oligodendrocyte	LINC00609	PD	NA	NA	NA	NA	NA
Oligodendrocyte	LINC00640	PD	NA	NA	NA	NA	NA
Oligodendrocyte	LINC00871	PD	NA	NA	NA	NA	NA
Oligodendrocyte	LINC02284	PD	NA	NA	NA	NA	NA
Oligodendrocyte	LINC02301	PD	NA	NA	NA	NA	NA
Oligodendrocyte	LINC02316	PD	NA	NA	NA	NA	NA
Oligodendrocyte	LINC02320	PD	NA	NA	NA	NA	NA
Oligodendrocyte	LINC02328	PD	NA	NA	NA	NA	NA
Oligodendrocyte	LRP10	PD	NA	NA	NA	NA	NA
Oligodendrocyte	LRR1	PD	NA	NA	NA	NA	NA
Oligodendrocyte	LTB4R	PD	NA	NA	NA	NA	NA
Oligodendrocyte	MAP4K5	PD	NA	NA	NA	NA	NA
Oligodendrocyte	MARK3	PD	NA	NA	NA	NA	NA
Oligodendrocyte	MED6	PD	NA	NA	NA	NA	NA
Oligodendrocyte	METTL3	PD	NA	NA	NA	NA	NA
Oligodendrocyte	MGAT2	PD	NA	NA	NA	NA	NA
Oligodendrocyte	MIA2	PD	NA	NA	NA	NA	NA
Oligodendrocyte	MTHFD1	PD	NA	NA	NA	NA	NA
Oligodendrocyte	NEMF	PD	NA	NA	NA	NA	NA
Oligodendrocyte	NFKBIA	PD	NA	NA	NA	NA	NA
Oligodendrocyte	NGDN	PD	NA	NA	NA	NA	NA
Oligodendrocyte	NID2	PD	NA	NA	NA	NA	NA
Oligodendrocyte	NIN	PD	NA	NA	NA	NA	NA
Oligodendrocyte	NOVA1	PD	NA	NA	NA	NA	NA
Oligodendrocyte	NPC2	PD	NA	NA	NA	NA	NA
Oligodendrocyte	NRDE2	PD	NA	NA	NA	NA	NA
Oligodendrocyte	NRL	PD	NA	NA	NA	NA	NA
Oligodendrocyte	NUBPL	PD	NA	NA	NA	NA	NA
Oligodendrocyte	OXA1L	PD	NA	NA	NA	NA	NA
Oligodendrocyte	PABPN1	PD	NA	NA	NA	NA	NA
Oligodendrocyte	PCNX1	PD	NA	NA	NA	NA	NA
Oligodendrocyte	PLEKHG3	PD	NA	NA	NA	NA	NA
Oligodendrocyte	POLE2	PD	NA	NA	NA	NA	NA
Oligodendrocyte	PPP1R13B	PD	NA	NA	NA	NA	NA
Oligodendrocyte	PPP1R3E	PD	NA	NA	NA	NA	NA
Oligodendrocyte	PPP2R3C	PD	NA	NA	NA	NA	NA
Oligodendrocyte	PPP2R5C	PD	NA	NA	NA	NA	NA
Oligodendrocyte	PPP2R5E	PD	NA	NA	NA	NA	NA
Oligodendrocyte	PPP4R3A	PD	NA	NA	NA	NA	NA
Oligodendrocyte	PRIMA1	PD	NA	NA	NA	NA	NA
Oligodendrocyte	PRMT5	PD	NA	NA	NA	NA	NA
Oligodendrocyte	PSME1	PD	NA	NA	NA	NA	NA
Oligodendrocyte	PSME2	PD	NA	NA	NA	NA	NA
Oligodendrocyte	PYGL	PD	NA	NA	NA	NA	NA
Oligodendrocyte	RAB2B	PD	NA	NA	NA	NA	NA
Oligodendrocyte	RABGGTA	PD	NA	NA	NA	NA	NA
Oligodendrocyte	RALGAPA1	PD	NA	NA	NA	NA	NA
Oligodendrocyte	RBM23	PD	NA	NA	NA	NA	NA
Oligodendrocyte	RCOR1	PD	NA	NA	NA	NA	NA
Oligodendrocyte	REC8	PD	NA	NA	NA	NA	NA
Oligodendrocyte	RNF212B	PD	NA	NA	NA	NA	NA
Oligodendrocyte	SAV1	PD	NA	NA	NA	NA	NA
Oligodendrocyte	SCFD1	PD	NA	NA	NA	NA	NA
Oligodendrocyte	SDR39U1	PD	NA	NA	NA	NA	NA
Oligodendrocyte	SEL1L	PD	NA	NA	NA	NA	NA
Oligodendrocyte	SFTA3	PD	NA	NA	NA	NA	NA
Oligodendrocyte	SGPP1	PD	NA	NA	NA	NA	NA
Oligodendrocyte	SIPA1L1	PD	NA	NA	NA	NA	NA
Oligodendrocyte	SLC10A1	PD	NA	NA	NA	NA	NA
Oligodendrocyte	SLC39A9	PD	NA	NA	NA	NA	NA
Oligodendrocyte	SLC7A7	PD	NA	NA	NA	NA	NA
Oligodendrocyte	SLIRP	PD	NA	NA	NA	NA	NA
Oligodendrocyte	SMOC1	PD	NA	NA	NA	NA	NA
Oligodendrocyte	SNW1	PD	NA	NA	NA	NA	NA
Oligodendrocyte	SNX6	PD	NA	NA	NA	NA	NA
Oligodendrocyte	SOS2	PD	-0.784514	NA	NA	NA	NA
Oligodendrocyte	SPTLC2	PD	NA	NA	NA	NA	NA
Oligodendrocyte	SRP54	PD	NA	NA	NA	NA	NA
Oligodendrocyte	SRSF5	PD	NA	NA	NA	NA	NA
Oligodendrocyte	STXBP6	PD	NA	NA	NA	NA	NA
Oligodendrocyte	SUSD6	PD	NA	NA	NA	NA	NA
Oligodendrocyte	SYNE2	PD	-0.0897469	1.06893	NA	NA	NA
Oligodendrocyte	SYNJ2BP-COX16	PD	NA	NA	NA	NA	NA
Oligodendrocyte	TGFB3	PD	NA	NA	NA	NA	NA
Oligodendrocyte	TGM1	PD	NA	NA	NA	NA	NA
Oligodendrocyte	TINF2	PD	NA	NA	NA	NA	NA
Oligodendrocyte	TMX1	PD	NA	NA	NA	NA	NA
Oligodendrocyte	TOX4	PD	NA	NA	NA	NA	NA
Oligodendrocyte	TRAF3	PD	NA	NA	NA	NA	NA
Oligodendrocyte	TRIM9	PD	NA	NA	NA	NA	NA
Oligodendrocyte	TRIP11	PD	NA	NA	NA	NA	NA
Oligodendrocyte	TRMT61A	PD	NA	NA	NA	NA	NA
Oligodendrocyte	TSHR	PD	NA	NA	NA	NA	NA
Oligodendrocyte	TXNDC16	PD	NA	NA	NA	NA	NA
Oligodendrocyte	UBR7	PD	NA	NA	NA	NA	NA
Oligodendrocyte	UNC79	PD	NA	NA	NA	NA	NA
Oligodendrocyte	VRK1	PD	NA	NA	NA	NA	NA
Oligodendrocyte	WDR20	PD	NA	NA	NA	NA	NA
Oligodendrocyte	WDR89	PD	NA	NA	NA	NA	NA
Oligodendrocyte	XRCC3	PD	NA	NA	NA	NA	NA
Oligodendrocyte	ZFHX2	PD	NA	NA	NA	NA	NA
Oligodendrocyte	ZFYVE21	PD	NA	NA	NA	NA	NA
Oligodendrocyte	ZNF839	PD	NA	NA	NA	NA	NA
Oligodendrocyte	ABCD4	BD	NA	NA	NA	NA	NA
Oligodendrocyte	AC007376.2	BD	NA	NA	NA	NA	NA
Oligodendrocyte	AC007686.2	BD	NA	NA	NA	NA	NA
Oligodendrocyte	AC008050.1	BD	NA	NA	NA	NA	NA
Oligodendrocyte	ACTR10	BD	NA	NA	NA	NA	NA
Oligodendrocyte	ADSSL1	BD	NA	NA	NA	NA	NA
Oligodendrocyte	AF123462.1	BD	NA	NA	NA	NA	NA
Oligodendrocyte	AKT1	BD	NA	NA	NA	NA	NA
Oligodendrocyte	AL049828.1	BD	NA	NA	NA	NA	NA
Oligodendrocyte	AL110118.2	BD	NA	NA	NA	NA	NA
Oligodendrocyte	AL136295.1	BD	NA	NA	NA	NA	NA
Oligodendrocyte	AL136295.3	BD	NA	NA	NA	NA	NA
Oligodendrocyte	AL136295.6	BD	NA	NA	NA	NA	NA
Oligodendrocyte	AL161751.1	BD	NA	NA	NA	NA	NA
Oligodendrocyte	AL161757.4	BD	NA	NA	NA	NA	NA
Oligodendrocyte	AL162511.1	BD	NA	NA	NA	NA	NA
Oligodendrocyte	AL355076.2	BD	NA	NA	NA	NA	NA
Oligodendrocyte	AL355838.1	BD	NA	NA	NA	NA	NA
Oligodendrocyte	AL359232.1	BD	NA	NA	NA	NA	NA
Oligodendrocyte	AL359317.1	BD	NA	NA	NA	NA	NA
Oligodendrocyte	AL359317.2	BD	NA	NA	NA	NA	NA
Oligodendrocyte	AL583722.1	BD	NA	NA	NA	NA	NA
Oligodendrocyte	AL627171.1	BD	NA	NA	NA	NA	NA
Oligodendrocyte	ALDH6A1	BD	NA	NA	NA	NA	NA
Oligodendrocyte	ANGEL1	BD	NA	NA	NA	NA	NA
Oligodendrocyte	AP4S1	BD	NA	NA	NA	NA	NA
Oligodendrocyte	AP5M1	BD	NA	NA	NA	NA	NA
Oligodendrocyte	APEX1	BD	NA	NA	NA	NA	NA
Oligodendrocyte	AREL1	BD	NA	NA	NA	NA	NA
Oligodendrocyte	ARF6	BD	NA	NA	NA	NA	NA
Oligodendrocyte	ARG2	BD	NA	NA	NA	NA	NA
Oligodendrocyte	ARHGEF40	BD	NA	NA	NA	NA	NA
Oligodendrocyte	ARID4A	BD	NA	NA	NA	NA	NA
Oligodendrocyte	ARMH4	BD	NA	NA	NA	NA	NA
Oligodendrocyte	ATG14	BD	NA	NA	NA	NA	NA
Oligodendrocyte	ATXN3	BD	NA	NA	NA	NA	NA
Oligodendrocyte	BAZ1A	BD	NA	NA	NA	NA	NA
Oligodendrocyte	BRF1	BD	NA	NA	NA	NA	NA
Oligodendrocyte	BRMS1L	BD	NA	NA	NA	NA	NA
Oligodendrocyte	BTBD7	BD	NA	NA	NA	NA	NA
Oligodendrocyte	C14orf28	BD	NA	NA	NA	NA	NA
Oligodendrocyte	CATSPERB	BD	NA	NA	NA	NA	NA
Oligodendrocyte	CCDC196	BD	NA	NA	NA	NA	NA
Oligodendrocyte	CDCA4	BD	NA	NA	NA	NA	NA
Oligodendrocyte	CEP128	BD	NA	NA	NA	NA	NA
Oligodendrocyte	CFL2	BD	NA	NA	NA	NA	NA
Oligodendrocyte	CGRRF1	BD	NA	NA	NA	NA	NA
Oligodendrocyte	CHD8	BD	NA	NA	NA	NA	NA
Oligodendrocyte	CHURC1	BD	NA	NA	NA	NA	NA
Oligodendrocyte	CHURC1-FNTB	BD	NA	NA	NA	NA	NA
Oligodendrocyte	CINP	BD	NA	NA	NA	NA	NA
Oligodendrocyte	CLEC14A	BD	NA	NA	NA	NA	NA
Oligodendrocyte	CNIH1	BD	NA	NA	NA	NA	NA
Oligodendrocyte	CPSF2	BD	NA	NA	NA	NA	NA
Oligodendrocyte	DCAF11	BD	NA	NA	NA	NA	NA
Oligodendrocyte	DCAF5	BD	NA	NA	NA	NA	NA
Oligodendrocyte	DHRS1	BD	NA	NA	NA	NA	NA
Oligodendrocyte	DHRS4	BD	NA	NA	NA	NA	NA
Oligodendrocyte	DHRS4L2	BD	NA	NA	NA	NA	NA
Oligodendrocyte	DIO2	BD	NA	NA	NA	NA	NA
Oligodendrocyte	DNAAF2	BD	NA	NA	NA	NA	NA
Oligodendrocyte	EAPP	BD	NA	NA	NA	NA	NA
Oligodendrocyte	EGLN3	BD	NA	NA	NA	NA	NA
Oligodendrocyte	EIF2S1	BD	NA	NA	NA	NA	NA
Oligodendrocyte	ESR2	BD	NA	NA	NA	NA	NA
Oligodendrocyte	ESRRB	BD	NA	NA	NA	NA	NA
Oligodendrocyte	EXD2	BD	NA	NA	NA	NA	NA
Oligodendrocyte	EXOC5	BD	NA	NA	NA	NA	NA
Oligodendrocyte	FAM177A1	BD	NA	NA	NA	NA	NA
Oligodendrocyte	FAM71D	BD	NA	NA	NA	NA	NA
Oligodendrocyte	FANCM	BD	NA	NA	NA	NA	NA
Oligodendrocyte	FBXO33	BD	NA	NA	NA	NA	NA
Oligodendrocyte	FBXO34	BD	NA	NA	NA	NA	NA
Oligodendrocyte	FCF1	BD	NA	NA	NA	NA	NA
Oligodendrocyte	FNTB	BD	NA	NA	NA	NA	NA
Oligodendrocyte	FUT8	BD	NA	NA	NA	NA	NA
Oligodendrocyte	G2E3	BD	NA	NA	NA	NA	NA
Oligodendrocyte	GALC	BD	NA	NA	NA	NA	NA
Oligodendrocyte	GEMIN2	BD	NA	NA	NA	NA	NA
Oligodendrocyte	GMPR2	BD	NA	NA	NA	NA	NA
Oligodendrocyte	GOLGA5	BD	NA	NA	NA	NA	NA
Oligodendrocyte	GON7	BD	NA	NA	NA	NA	NA
Oligodendrocyte	GPATCH2L	BD	NA	NA	NA	NA	NA
Oligodendrocyte	GPHN	BD	NA	NA	NA	NA	NA
Oligodendrocyte	GSTZ1	BD	NA	NA	NA	NA	NA
Oligodendrocyte	GTF2A1	BD	NA	NA	NA	NA	NA
Oligodendrocyte	HNRNPC	BD	NA	NA	NA	NA	NA
Oligodendrocyte	HSP90AA1	BD	NA	NA	NA	NA	NA
Oligodendrocyte	HSPA2	BD	NA	NA	NA	NA	NA
Oligodendrocyte	IFT43	BD	NA	NA	NA	NA	NA
Oligodendrocyte	INF2	BD	NA	NA	NA	NA	NA
Oligodendrocyte	IPO4	BD	NA	NA	NA	NA	NA
Oligodendrocyte	ITPK1	BD	NA	NA	NA	NA	NA
Oligodendrocyte	KCNK10	BD	NA	NA	NA	NA	NA
Oligodendrocyte	KHNYN	BD	NA	NA	NA	NA	NA
Oligodendrocyte	KIAA0586	BD	NA	NA	NA	NA	NA
Oligodendrocyte	KLHDC1	BD	NA	NA	NA	NA	NA
Oligodendrocyte	KLHDC2	BD	NA	NA	NA	NA	NA
Oligodendrocyte	KLHL28	BD	NA	NA	NA	NA	NA
Oligodendrocyte	KTN1	BD	NA	NA	NA	NA	NA
Oligodendrocyte	LGMN	BD	NA	NA	NA	NA	NA
Oligodendrocyte	LIN52	BD	NA	NA	NA	NA	NA
Oligodendrocyte	LINC00609	BD	NA	NA	NA	NA	NA
Oligodendrocyte	LINC00638	BD	NA	NA	NA	NA	NA
Oligodendrocyte	LINC00639	BD	NA	NA	NA	NA	NA
Oligodendrocyte	LINC00871	BD	NA	NA	NA	NA	NA
Oligodendrocyte	LINC01588	BD	NA	NA	NA	NA	NA
Oligodendrocyte	LINC02284	BD	NA	NA	NA	NA	NA
Oligodendrocyte	LINC02307	BD	NA	NA	NA	NA	NA
Oligodendrocyte	LRR1	BD	NA	NA	NA	NA	NA
Oligodendrocyte	LTB4R	BD	NA	NA	NA	NA	NA
Oligodendrocyte	MAPK1IP1L	BD	NA	NA	NA	NA	NA
Oligodendrocyte	MAX	BD	NA	NA	NA	NA	NA
Oligodendrocyte	MBIP	BD	NA	NA	NA	NA	NA
Oligodendrocyte	METTL17	BD	NA	NA	NA	NA	NA
Oligodendrocyte	METTL3	BD	NA	NA	NA	NA	NA
Oligodendrocyte	MGAT2	BD	NA	NA	NA	NA	NA
Oligodendrocyte	MIA2	BD	NA	NA	NA	NA	NA
Oligodendrocyte	MPP5	BD	NA	NA	NA	NA	NA
Oligodendrocyte	MTA1	BD	NA	NA	NA	NA	NA
Oligodendrocyte	MTHFD1	BD	NA	NA	NA	NA	NA
Oligodendrocyte	NAA30	BD	NA	NA	NA	NA	NA
Oligodendrocyte	NDRG2	BD	NA	NA	NA	NA	NA
Oligodendrocyte	NEMF	BD	NA	NA	NA	NA	NA
Oligodendrocyte	NFKBIA	BD	NA	NA	NA	NA	NA
Oligodendrocyte	NPC2	BD	NA	NA	NA	NA	NA
Oligodendrocyte	NRL	BD	NA	NA	NA	NA	NA
Oligodendrocyte	OR4N2	BD	NA	NA	NA	NA	NA
Oligodendrocyte	OSGEP	BD	NA	NA	NA	NA	NA
Oligodendrocyte	PACS2	BD	NA	NA	NA	NA	NA
Oligodendrocyte	PARP2	BD	NA	NA	NA	NA	NA
Oligodendrocyte	PELI2	BD	NA	NA	NA	NA	NA
Oligodendrocyte	PIGH	BD	NA	NA	NA	NA	NA
Oligodendrocyte	PIP4P1	BD	NA	NA	NA	NA	NA
Oligodendrocyte	PLEKHG3	BD	NA	NA	NA	NA	NA
Oligodendrocyte	PLEKHH1	BD	NA	NA	NA	NA	NA
Oligodendrocyte	PNN	BD	NA	NA	NA	NA	NA
Oligodendrocyte	POLE2	BD	NA	NA	NA	NA	NA
Oligodendrocyte	POMT2	BD	NA	NA	NA	NA	NA
Oligodendrocyte	PPP1R36	BD	NA	NA	NA	NA	NA
Oligodendrocyte	PPP2R3C	BD	NA	NA	NA	NA	NA
Oligodendrocyte	PPP2R5E	BD	NA	NA	NA	NA	NA
Oligodendrocyte	PPP4R3A	BD	NA	NA	NA	NA	NA
Oligodendrocyte	PRIMA1	BD	NA	NA	NA	NA	NA
Oligodendrocyte	PRKD1	BD	NA	NA	NA	NA	NA
Oligodendrocyte	PRPF39	BD	NA	NA	NA	NA	NA
Oligodendrocyte	PSMA3	BD	NA	NA	NA	NA	NA
Oligodendrocyte	PSME1	BD	NA	NA	NA	NA	NA
Oligodendrocyte	PSME2	BD	NA	NA	NA	NA	NA
Oligodendrocyte	PTCSC3	BD	NA	NA	NA	NA	NA
Oligodendrocyte	RAB2B	BD	NA	NA	NA	NA	NA
Oligodendrocyte	RABGGTA	BD	NA	NA	NA	NA	NA
Oligodendrocyte	RAD51B	BD	NA	NA	NA	NA	NA
Oligodendrocyte	RALGAPA1	BD	NA	NA	NA	NA	NA
Oligodendrocyte	RDH11	BD	NA	NA	NA	NA	NA
Oligodendrocyte	REC8	BD	NA	NA	NA	NA	NA
Oligodendrocyte	RNASE1	BD	NA	NA	NA	NA	NA
Oligodendrocyte	RNASE10	BD	NA	NA	NA	NA	NA
Oligodendrocyte	RPGRIP1	BD	NA	NA	NA	NA	NA
Oligodendrocyte	SAMD4A	BD	NA	NA	NA	NA	NA
Oligodendrocyte	SCFD1	BD	NA	NA	NA	NA	NA
Oligodendrocyte	SDR39U1	BD	NA	NA	NA	NA	NA
Oligodendrocyte	SEC23A	BD	NA	NA	NA	NA	NA
Oligodendrocyte	SEL1L	BD	NA	NA	NA	NA	NA
Oligodendrocyte	SFTA3	BD	NA	NA	NA	NA	NA
Oligodendrocyte	SGPP1	BD	NA	NA	NA	NA	NA
Oligodendrocyte	SLC10A1	BD	NA	NA	NA	NA	NA
Oligodendrocyte	SLC39A9	BD	NA	NA	NA	NA	NA
Oligodendrocyte	SMOC1	BD	NA	NA	NA	NA	NA
Oligodendrocyte	SNX6	BD	NA	NA	NA	NA	NA
Oligodendrocyte	SOCS4	BD	NA	NA	NA	NA	NA
Oligodendrocyte	SOS2	BD	NA	NA	NA	NA	NA
Oligodendrocyte	SPATA7	BD	NA	NA	NA	NA	NA
Oligodendrocyte	SRP54	BD	NA	NA	NA	NA	NA
Oligodendrocyte	SRSF5	BD	NA	NA	NA	NA	NA
Oligodendrocyte	STXBP6	BD	NA	NA	NA	NA	NA
Oligodendrocyte	SUPT16H	BD	NA	NA	NA	NA	NA
Oligodendrocyte	SUSD6	BD	NA	NA	NA	NA	NA
Oligodendrocyte	TBPL2	BD	NA	NA	NA	NA	NA
Oligodendrocyte	TEDC1	BD	NA	NA	NA	NA	NA
Oligodendrocyte	TEP1	BD	NA	NA	NA	NA	NA
Oligodendrocyte	TEX22	BD	NA	NA	NA	NA	NA
Oligodendrocyte	TGFB3	BD	NA	NA	NA	NA	NA
Oligodendrocyte	TGM1	BD	NA	NA	NA	NA	NA
Oligodendrocyte	TIMM9	BD	NA	NA	NA	NA	NA
Oligodendrocyte	TINF2	BD	NA	NA	NA	NA	NA
Oligodendrocyte	TMED10	BD	NA	NA	NA	NA	NA
Oligodendrocyte	TMED8	BD	NA	NA	NA	NA	NA
Oligodendrocyte	TMEM121	BD	NA	NA	NA	NA	NA
Oligodendrocyte	TMEM229B	BD	NA	NA	NA	NA	NA
Oligodendrocyte	TMEM260	BD	NA	NA	NA	NA	NA
Oligodendrocyte	TOX4	BD	NA	NA	NA	NA	NA
Oligodendrocyte	TRAPPC6B	BD	NA	NA	NA	NA	NA
Oligodendrocyte	TRIP11	BD	NA	NA	NA	NA	NA
Oligodendrocyte	TSHR	BD	NA	NA	NA	NA	NA
Oligodendrocyte	TTC5	BD	NA	NA	NA	NA	NA
Oligodendrocyte	TTC6	BD	NA	NA	NA	NA	NA
Oligodendrocyte	TTLL5	BD	NA	NA	NA	NA	NA
Oligodendrocyte	UBR7	BD	NA	NA	NA	NA	NA
Oligodendrocyte	UNC79	BD	NA	NA	NA	NA	NA
Oligodendrocyte	VASH1	BD	NA	NA	NA	NA	NA
Oligodendrocyte	VCPKMT	BD	NA	NA	NA	NA	NA
Oligodendrocyte	WDHD1	BD	NA	NA	NA	NA	NA
Oligodendrocyte	WDR20	BD	NA	NA	NA	NA	NA
Oligodendrocyte	WDR89	BD	NA	NA	NA	NA	NA
Oligodendrocyte	YLPM1	BD	NA	NA	NA	NA	NA
Oligodendrocyte	ZBTB1	BD	NA	NA	NA	NA	NA
Oligodendrocyte	ZBTB25	BD	NA	NA	NA	NA	NA
Oligodendrocyte	ZFYVE26	BD	NA	NA	NA	NA	NA
Oligodendrocyte	ZNF219	BD	NA	NA	NA	NA	NA
Oligodendrocyte	ZNF839	BD	NA	NA	NA	NA	NA
Oligodendrocyte	COQ6	MD	-0.998894	0.0898303	NA	NA	NA
Oligodendrocyte	DHRS4	MD	NA	NA	NA	NA	NA
Oligodendrocyte	EIF2S1	MD	NA	NA	NA	NA	NA
Oligodendrocyte	ERG28	MD	NA	NA	NA	NA	NA
Oligodendrocyte	ESR2	MD	NA	NA	NA	NA	NA
Oligodendrocyte	FAM161B	MD	-0.215093	NA	NA	NA	NA
Oligodendrocyte	FAM71D	MD	NA	NA	NA	NA	NA
Oligodendrocyte	FBXO33	MD	NA	NA	NA	NA	NA
Oligodendrocyte	LTB4R	MD	NA	NA	NA	NA	NA
Oligodendrocyte	MIA2	MD	NA	NA	NA	NA	NA
Oligodendrocyte	MNAT1	MD	NA	NA	NA	NA	NA
Oligodendrocyte	NPC2	MD	NA	NA	NA	NA	NA
Oligodendrocyte	RCOR1	MD	0.0731356	0.270198	NA	NA	NA
Oligodendrocyte	SRSF5	MD	NA	NA	NA	NA	NA
Oligodendrocyte	SYNE2	MD	-0.0964115	0.171182	NA	NA	NA
Oligodendrocyte	TOGARAM1	MD	NA	NA	NA	NA	NA
Oligodendrocyte	TRAF3	MD	-0.272123	0.238279	NA	NA	NA
Oligodendrocyte	AL139317.1	SZ	NA	NA	NA	NA	NA
Oligodendrocyte	CNIH1	SZ	NA	NA	NA	NA	NA
Oligodendrocyte	ERG28	SZ	NA	NA	NA	NA	NA
Oligodendrocyte	ERO1A	SZ	NA	NA	NA	NA	NA
Oligodendrocyte	ESR2	SZ	NA	NA	NA	NA	NA
Oligodendrocyte	FAM71D	SZ	NA	NA	NA	NA	NA
Oligodendrocyte	FBXO33	SZ	NA	NA	NA	NA	NA
Oligodendrocyte	GNPNAT1	SZ	NA	NA	NA	NA	NA
Oligodendrocyte	LINC00871	SZ	NA	NA	NA	NA	NA
Oligodendrocyte	MIA2	SZ	NA	NA	NA	NA	NA
Oligodendrocyte	NPC2	SZ	NA	NA	NA	NA	NA
Oligodendrocyte	PPP1R13B	SZ	-0.339409	NA	NA	NA	NA
Oligodendrocyte	SRSF5	SZ	NA	NA	NA	NA	NA
Oligodendrocyte	XRCC3	SZ	0.156182	0.368821	NA	NA	NA
Oligodendrocyte	ZFYVE21	SZ	-0.68582	0.344789	NA	NA	NA
Oligodendrocyte	CNIH1	AD	NA	NA	NA	NA	NA
Oligodendrocyte	DHRS7	AD	NA	NA	NA	NA	NA
Oligodendrocyte	EFCAB11	AD	NA	NA	NA	NA	NA
Oligodendrocyte	ERG28	AD	NA	NA	NA	NA	NA
Oligodendrocyte	ESR2	AD	NA	NA	NA	NA	NA
Oligodendrocyte	FAM71D	AD	NA	NA	NA	NA	NA
Oligodendrocyte	FBXO33	AD	NA	NA	NA	NA	NA
Oligodendrocyte	GPR135	AD	NA	NA	NA	NA	NA
Oligodendrocyte	JKAMP	AD	NA	NA	NA	NA	NA
Oligodendrocyte	L3HYPDH	AD	NA	NA	NA	NA	NA
Oligodendrocyte	LINC00871	AD	NA	NA	NA	NA	NA
Oligodendrocyte	MIA2	AD	NA	NA	NA	NA	NA
Oligodendrocyte	NPC2	AD	NA	NA	NA	NA	NA
Oligodendrocyte	PCNX4	AD	NA	NA	NA	NA	NA
Oligodendrocyte	PPM1A	AD	NA	NA	NA	NA	NA
Oligodendrocyte	SOS2	AD	-0.584808	0.215587	NA	NA	NA
Oligodendrocyte	SRSF5	AD	NA	NA	NA	NA	NA
Oligodendrocyte	SYNE2	AD	-0.514879	0.239765	NA	NA	NA
Oligodendrocyte	TDP1	AD	NA	NA	NA	NA	NA
Oligodendrocyte	AAGAB	MS	NA	NA	NA	NA	NA
Oligodendrocyte	AC007950.1	MS	NA	NA	NA	NA	NA
Oligodendrocyte	AC009269.2	MS	NA	NA	NA	NA	NA
Oligodendrocyte	AC009690.1	MS	NA	NA	NA	NA	NA
Oligodendrocyte	AC009690.3	MS	NA	NA	NA	NA	NA
Oligodendrocyte	AC010999.2	MS	NA	NA	NA	NA	NA
Oligodendrocyte	AC012651.1	MS	NA	NA	NA	NA	NA
Oligodendrocyte	AC015712.1	MS	NA	NA	NA	NA	NA
Oligodendrocyte	AC015712.4	MS	NA	NA	NA	NA	NA
Oligodendrocyte	AC016705.2	MS	NA	NA	NA	NA	NA
Oligodendrocyte	AC018512.1	MS	NA	NA	NA	NA	NA
Oligodendrocyte	AC018618.1	MS	NA	NA	NA	NA	NA
Oligodendrocyte	AC022523.1	MS	NA	NA	NA	NA	NA
Oligodendrocyte	AC060809.1	MS	NA	NA	NA	NA	NA
Oligodendrocyte	AC087463.1	MS	NA	NA	NA	NA	NA
Oligodendrocyte	AC087762.1	MS	NA	NA	NA	NA	NA
Oligodendrocyte	AC090510.1	MS	NA	NA	NA	NA	NA
Oligodendrocyte	AC104041.1	MS	NA	NA	NA	NA	NA
Oligodendrocyte	AC124312.1	MS	NA	NA	NA	NA	NA
Oligodendrocyte	AC124312.2	MS	NA	NA	NA	NA	NA
Oligodendrocyte	AC245033.1	MS	NA	NA	NA	NA	NA
Oligodendrocyte	AC245033.2	MS	NA	NA	NA	NA	NA
Oligodendrocyte	ADPGK	MS	NA	NA	NA	NA	NA
Oligodendrocyte	ALDH1A3	MS	NA	NA	NA	NA	NA
Oligodendrocyte	APBA2	MS	NA	NA	NA	NA	NA
Oligodendrocyte	APH1B	MS	NA	NA	NA	NA	NA
Oligodendrocyte	AQR	MS	NA	NA	NA	NA	NA
Oligodendrocyte	ARHGAP11A	MS	NA	NA	NA	NA	NA
Oligodendrocyte	ARIH1	MS	NA	NA	NA	NA	NA
Oligodendrocyte	ARNT2	MS	NA	NA	NA	NA	NA
Oligodendrocyte	ASB7	MS	NA	NA	NA	NA	NA
Oligodendrocyte	AVEN	MS	NA	NA	NA	NA	NA
Oligodendrocyte	BAHD1	MS	NA	NA	NA	NA	NA
Oligodendrocyte	BBS4	MS	NA	NA	NA	NA	NA
Oligodendrocyte	BNIP2	MS	NA	NA	NA	NA	NA
Oligodendrocyte	CASC4	MS	NA	NA	NA	NA	NA
Oligodendrocyte	CCDC9B	MS	NA	NA	NA	NA	NA
Oligodendrocyte	CCNDBP1	MS	NA	NA	NA	NA	NA
Oligodendrocyte	CDAN1	MS	NA	NA	NA	NA	NA
Oligodendrocyte	CEP152	MS	NA	NA	NA	NA	NA
Oligodendrocyte	CFAP161	MS	NA	NA	NA	NA	NA
Oligodendrocyte	CHP1	MS	NA	NA	NA	NA	NA
Oligodendrocyte	CHRFAM7A	MS	NA	NA	NA	NA	NA
Oligodendrocyte	CHRM5	MS	NA	NA	NA	NA	NA
Oligodendrocyte	CHST14	MS	NA	NA	NA	NA	NA
Oligodendrocyte	CHSY1	MS	NA	NA	NA	NA	NA
Oligodendrocyte	CIAO2A	MS	NA	NA	NA	NA	NA
Oligodendrocyte	COPS2	MS	NA	NA	NA	NA	NA
Oligodendrocyte	CPEB1	MS	NA	NA	NA	NA	NA
Oligodendrocyte	DAPK2	MS	NA	NA	NA	NA	NA
Oligodendrocyte	DNAJC17	MS	NA	NA	NA	NA	NA
Oligodendrocyte	DRAIC	MS	NA	NA	NA	NA	NA
Oligodendrocyte	DUT	MS	NA	NA	NA	NA	NA
Oligodendrocyte	EFL1	MS	NA	NA	NA	NA	NA
Oligodendrocyte	EHD4	MS	NA	NA	NA	NA	NA
Oligodendrocyte	EIF2AK4	MS	NA	NA	NA	NA	NA
Oligodendrocyte	EPB42	MS	NA	NA	NA	NA	NA
Oligodendrocyte	ETFA	MS	NA	NA	NA	NA	NA
Oligodendrocyte	EXD1	MS	NA	NA	NA	NA	NA
Oligodendrocyte	FAM169B	MS	NA	NA	NA	NA	NA
Oligodendrocyte	FAM214A	MS	NA	NA	NA	NA	NA
Oligodendrocyte	FBN1	MS	NA	NA	NA	NA	NA
Oligodendrocyte	FBXO22	MS	NA	NA	NA	NA	NA
Oligodendrocyte	FRMD5	MS	NA	NA	NA	NA	NA
Oligodendrocyte	FSD2	MS	NA	NA	NA	NA	NA
Oligodendrocyte	GANC	MS	NA	NA	NA	NA	NA
Oligodendrocyte	GOLGA8M	MS	NA	NA	NA	NA	NA
Oligodendrocyte	GOLGA8N	MS	NA	NA	NA	NA	NA
Oligodendrocyte	GREM1	MS	NA	NA	NA	NA	NA
Oligodendrocyte	GTF2A2	MS	NA	NA	NA	NA	NA
Oligodendrocyte	HAUS2	MS	NA	NA	NA	NA	NA
Oligodendrocyte	HERC1	MS	NA	NA	NA	NA	NA
Oligodendrocyte	HEXA	MS	NA	NA	NA	NA	NA
Oligodendrocyte	HOMER2	MS	NA	NA	NA	NA	NA
Oligodendrocyte	HYPK	MS	NA	NA	NA	NA	NA
Oligodendrocyte	ICE2	MS	NA	NA	NA	NA	NA
Oligodendrocyte	IGF1R	MS	NA	NA	NA	NA	NA
Oligodendrocyte	IL16	MS	NA	NA	NA	NA	NA
Oligodendrocyte	INO80	MS	NA	NA	NA	NA	NA
Oligodendrocyte	IQCH	MS	NA	NA	NA	NA	NA
Oligodendrocyte	IVD	MS	NA	NA	NA	NA	NA
Oligodendrocyte	KNL1	MS	NA	NA	NA	NA	NA
Oligodendrocyte	KNSTRN	MS	NA	NA	NA	NA	NA
Oligodendrocyte	LACTB	MS	NA	NA	NA	NA	NA
Oligodendrocyte	LARP6	MS	NA	NA	NA	NA	NA
Oligodendrocyte	LCMT2	MS	NA	NA	NA	NA	NA
Oligodendrocyte	LCTL	MS	NA	NA	NA	NA	NA
Oligodendrocyte	LEO1	MS	NA	NA	NA	NA	NA
Oligodendrocyte	LINC00926	MS	NA	NA	NA	NA	NA
Oligodendrocyte	LINC02204	MS	NA	NA	NA	NA	NA
Oligodendrocyte	LINC02256	MS	NA	NA	NA	NA	NA
Oligodendrocyte	LINS1	MS	NA	NA	NA	NA	NA
Oligodendrocyte	LRRC28	MS	NA	NA	NA	NA	NA
Oligodendrocyte	LRRC49	MS	NA	NA	NA	NA	NA
Oligodendrocyte	LRRC57	MS	NA	NA	NA	NA	NA
Oligodendrocyte	MAPKBP1	MS	NA	NA	NA	NA	NA
Oligodendrocyte	MEF2A	MS	NA	NA	NA	NA	NA
Oligodendrocyte	MESD	MS	NA	NA	NA	NA	NA
Oligodendrocyte	MEX3B	MS	NA	NA	NA	NA	NA
Oligodendrocyte	MFAP1	MS	NA	NA	NA	NA	NA
Oligodendrocyte	MGA	MS	NA	NA	NA	NA	NA
Oligodendrocyte	MKRN3	MS	NA	NA	NA	NA	NA
Oligodendrocyte	MNS1	MS	NA	NA	NA	NA	NA
Oligodendrocyte	MYEF2	MS	NA	NA	NA	NA	NA
Oligodendrocyte	MYO5A	MS	NA	NA	NA	NA	NA
Oligodendrocyte	MYO9A	MS	NA	NA	NA	NA	NA
Oligodendrocyte	NDUFAF1	MS	NA	NA	NA	NA	NA
Oligodendrocyte	NEO1	MS	NA	NA	NA	NA	NA
Oligodendrocyte	NIPA1	MS	NA	NA	NA	NA	NA
Oligodendrocyte	NPAP1	MS	NA	NA	NA	NA	NA
Oligodendrocyte	NUSAP1	MS	NA	NA	NA	NA	NA
Oligodendrocyte	OIP5	MS	NA	NA	NA	NA	NA
Oligodendrocyte	PARP6	MS	NA	NA	NA	NA	NA
Oligodendrocyte	PCSK6	MS	NA	NA	NA	NA	NA
Oligodendrocyte	PDIA3	MS	NA	NA	NA	NA	NA
Oligodendrocyte	PGBD4	MS	NA	NA	NA	NA	NA
Oligodendrocyte	POLR2M	MS	NA	NA	NA	NA	NA
Oligodendrocyte	PPIP5K1	MS	NA	NA	NA	NA	NA
Oligodendrocyte	PWRN1	MS	NA	NA	NA	NA	NA
Oligodendrocyte	RAB8B	MS	NA	NA	NA	NA	NA
Oligodendrocyte	RAD51	MS	NA	NA	NA	NA	NA
Oligodendrocyte	REC114	MS	NA	NA	NA	NA	NA
Oligodendrocyte	RFX7	MS	NA	NA	NA	NA	NA
Oligodendrocyte	RMDN3	MS	NA	NA	NA	NA	NA
Oligodendrocyte	RPAP1	MS	NA	NA	NA	NA	NA
Oligodendrocyte	RPS27L	MS	NA	NA	NA	NA	NA
Oligodendrocyte	RPUSD2	MS	NA	NA	NA	NA	NA
Oligodendrocyte	SAXO2	MS	NA	NA	NA	NA	NA
Oligodendrocyte	SECISBP2L	MS	NA	NA	NA	NA	NA
Oligodendrocyte	SELENOS	MS	NA	NA	NA	NA	NA
Oligodendrocyte	SEMA6D	MS	NA	NA	NA	NA	NA
Oligodendrocyte	SENP8	MS	NA	NA	NA	NA	NA
Oligodendrocyte	SH3GL3	MS	NA	NA	NA	NA	NA
Oligodendrocyte	SHC4	MS	NA	NA	NA	NA	NA
Oligodendrocyte	SLC12A1	MS	NA	NA	NA	NA	NA
Oligodendrocyte	SLC24A5	MS	NA	NA	NA	NA	NA
Oligodendrocyte	SLCO3A1	MS	NA	NA	NA	NA	NA
Oligodendrocyte	SNAP23	MS	NA	NA	NA	NA	NA
Oligodendrocyte	SNRPA1	MS	NA	NA	NA	NA	NA
Oligodendrocyte	SNX1	MS	NA	NA	NA	NA	NA
Oligodendrocyte	SNX22	MS	NA	NA	NA	NA	NA
Oligodendrocyte	STARD5	MS	NA	NA	NA	NA	NA
Oligodendrocyte	STARD9	MS	NA	NA	NA	NA	NA
Oligodendrocyte	TARSL2	MS	NA	NA	NA	NA	NA
Oligodendrocyte	TCF12	MS	NA	NA	NA	NA	NA
Oligodendrocyte	TEX9	MS	NA	NA	NA	NA	NA
Oligodendrocyte	THAP10	MS	NA	NA	NA	NA	NA
Oligodendrocyte	TLN2	MS	NA	NA	NA	NA	NA
Oligodendrocyte	TLNRD1	MS	NA	NA	NA	NA	NA
Oligodendrocyte	TM2D3	MS	NA	NA	NA	NA	NA
Oligodendrocyte	TMEM62	MS	NA	NA	NA	NA	NA
Oligodendrocyte	TMEM87A	MS	NA	NA	NA	NA	NA
Oligodendrocyte	TP53BP1	MS	NA	NA	NA	NA	NA
Oligodendrocyte	TRIP4	MS	NA	NA	NA	NA	NA
Oligodendrocyte	TTBK2	MS	NA	NA	NA	NA	NA
Oligodendrocyte	TTC23	MS	NA	NA	NA	NA	NA
Oligodendrocyte	TUBGCP4	MS	NA	NA	NA	NA	NA
Oligodendrocyte	TUBGCP5	MS	NA	NA	NA	NA	NA
Oligodendrocyte	TYRO3	MS	NA	NA	NA	NA	NA
Oligodendrocyte	UACA	MS	NA	NA	NA	NA	NA
Oligodendrocyte	UBE2Q2	MS	NA	NA	NA	NA	NA
Oligodendrocyte	UBR1	MS	NA	NA	NA	NA	NA
Oligodendrocyte	VPS13C	MS	NA	NA	NA	NA	NA
Oligodendrocyte	VPS18	MS	NA	NA	NA	NA	NA
Oligodendrocyte	VPS39	MS	NA	NA	NA	NA	NA
Oligodendrocyte	WDR73	MS	NA	NA	NA	NA	NA
Oligodendrocyte	WDR76	MS	NA	NA	NA	NA	NA
Oligodendrocyte	WHAMM	MS	NA	NA	NA	NA	NA
Oligodendrocyte	ZFYVE19	MS	NA	NA	NA	NA	NA
Oligodendrocyte	ZNF106	MS	NA	NA	NA	NA	NA
Oligodendrocyte	ZNF280D	MS	NA	NA	NA	NA	NA
Oligodendrocyte	ZSCAN2	MS	NA	NA	NA	NA	NA
Oligodendrocyte	ZSCAN29	MS	NA	NA	NA	NA	NA
Oligodendrocyte	AAGAB	PD	NA	NA	NA	NA	NA
Oligodendrocyte	AC009269.2	PD	NA	NA	NA	NA	NA
Oligodendrocyte	AC013394.1	PD	NA	NA	NA	NA	NA
Oligodendrocyte	AC016705.2	PD	NA	NA	NA	NA	NA
Oligodendrocyte	AC018512.1	PD	NA	NA	NA	NA	NA
Oligodendrocyte	AC021231.1	PD	NA	NA	NA	NA	NA
Oligodendrocyte	AC021351.1	PD	NA	NA	NA	NA	NA
Oligodendrocyte	AC026150.1	PD	NA	NA	NA	NA	NA
Oligodendrocyte	AC027020.2	PD	NA	NA	NA	NA	NA
Oligodendrocyte	AC046168.2	PD	NA	NA	NA	NA	NA
Oligodendrocyte	AC060809.1	PD	NA	NA	NA	NA	NA
Oligodendrocyte	AC068446.2	PD	NA	NA	NA	NA	NA
Oligodendrocyte	AC068722.1	PD	NA	NA	NA	NA	NA
Oligodendrocyte	AC068875.1	PD	NA	NA	NA	NA	NA
Oligodendrocyte	AC078909.2	PD	NA	NA	NA	NA	NA
Oligodendrocyte	AC087386.1	PD	NA	NA	NA	NA	NA
Oligodendrocyte	AC087463.1	PD	NA	NA	NA	NA	NA
Oligodendrocyte	AC087473.1	PD	NA	NA	NA	NA	NA
Oligodendrocyte	AC087762.1	PD	NA	NA	NA	NA	NA
Oligodendrocyte	AC090510.1	PD	NA	NA	NA	NA	NA
Oligodendrocyte	AC090515.2	PD	NA	NA	NA	NA	NA
Oligodendrocyte	AC090527.2	PD	NA	NA	NA	NA	NA
Oligodendrocyte	AC090825.1	PD	NA	NA	NA	NA	NA
Oligodendrocyte	AC091057.3	PD	NA	NA	NA	NA	NA
Oligodendrocyte	AC091167.6	PD	NA	NA	NA	NA	NA
Oligodendrocyte	AC091167.7	PD	NA	NA	NA	NA	NA
Oligodendrocyte	AC104035.1	PD	NA	NA	NA	NA	NA
Oligodendrocyte	AC107871.1	PD	NA	NA	NA	NA	NA
Oligodendrocyte	AC107871.2	PD	NA	NA	NA	NA	NA
Oligodendrocyte	AC111152.2	PD	NA	NA	NA	NA	NA
Oligodendrocyte	ACSBG1	PD	NA	NA	NA	NA	NA
Oligodendrocyte	ADAL	PD	NA	NA	NA	NA	NA
Oligodendrocyte	ADAM10	PD	NA	NA	NA	NA	NA
Oligodendrocyte	ADAMTS7	PD	NA	NA	NA	NA	NA
Oligodendrocyte	AGBL1	PD	NA	NA	NA	NA	NA
Oligodendrocyte	ALDH1A2	PD	NA	NA	NA	NA	NA
Oligodendrocyte	AP3S2	PD	NA	NA	NA	NA	NA
Oligodendrocyte	APBA2	PD	NA	NA	NA	NA	NA
Oligodendrocyte	AQR	PD	NA	NA	NA	NA	NA
Oligodendrocyte	ARNT2	PD	NA	NA	NA	NA	NA
Oligodendrocyte	ASB7	PD	NA	NA	NA	NA	NA
Oligodendrocyte	AVEN	PD	NA	NA	NA	NA	NA
Oligodendrocyte	BAHD1	PD	NA	NA	NA	NA	NA
Oligodendrocyte	BLM	PD	NA	NA	NA	NA	NA
Oligodendrocyte	BNIP2	PD	NA	NA	NA	NA	NA
Oligodendrocyte	C15orf41	PD	NA	NA	NA	NA	NA
Oligodendrocyte	C15orf48	PD	NA	NA	NA	NA	NA
Oligodendrocyte	CASC4	PD	NA	NA	NA	NA	NA
Oligodendrocyte	CATSPER2	PD	NA	NA	NA	NA	NA
Oligodendrocyte	CCDC32	PD	NA	NA	NA	NA	NA
Oligodendrocyte	CCDC9B	PD	NA	NA	NA	NA	NA
Oligodendrocyte	CCNB2	PD	NA	NA	NA	NA	NA
Oligodendrocyte	CCNDBP1	PD	NA	NA	NA	NA	NA
Oligodendrocyte	CCPG1	PD	NA	NA	NA	NA	NA
Oligodendrocyte	CDAN1	PD	NA	NA	NA	NA	NA
Oligodendrocyte	CERS3	PD	NA	NA	NA	NA	NA
Oligodendrocyte	CHD2	PD	NA	NA	NA	NA	NA
Oligodendrocyte	CHRFAM7A	PD	NA	NA	NA	NA	NA
Oligodendrocyte	CHRM5	PD	NA	NA	NA	NA	NA
Oligodendrocyte	CHRNA5	PD	NA	NA	NA	NA	NA
Oligodendrocyte	CHRNA7	PD	NA	NA	NA	NA	NA
Oligodendrocyte	CHRNB4	PD	NA	NA	NA	NA	NA
Oligodendrocyte	CHST14	PD	NA	NA	NA	NA	NA
Oligodendrocyte	CIB1	PD	NA	NA	NA	NA	NA
Oligodendrocyte	CLN6	PD	NA	NA	NA	NA	NA
Oligodendrocyte	CORO2B	PD	NA	NA	NA	NA	NA
Oligodendrocyte	CRTC3	PD	NA	NA	NA	NA	NA
Oligodendrocyte	DENND4A	PD	NA	NA	NA	NA	NA
Oligodendrocyte	DIS3L	PD	NA	NA	NA	NA	NA
Oligodendrocyte	DPH6	PD	NA	NA	NA	NA	NA
Oligodendrocyte	DRAIC	PD	NA	NA	NA	NA	NA
Oligodendrocyte	DUOX1	PD	NA	NA	NA	NA	NA
Oligodendrocyte	DUOXA1	PD	NA	NA	NA	NA	NA
Oligodendrocyte	EHD4	PD	NA	NA	NA	NA	NA
Oligodendrocyte	EIF2AK4	PD	NA	NA	NA	NA	NA
Oligodendrocyte	EPB42	PD	NA	NA	NA	NA	NA
Oligodendrocyte	ETFA	PD	NA	NA	NA	NA	NA
Oligodendrocyte	FAM174B	PD	NA	NA	NA	NA	NA
Oligodendrocyte	FAM214A	PD	NA	NA	NA	NA	NA
Oligodendrocyte	FAM98B	PD	NA	NA	NA	NA	NA
Oligodendrocyte	FAN1	PD	NA	NA	NA	NA	NA
Oligodendrocyte	FBXO22	PD	NA	NA	NA	NA	NA
Oligodendrocyte	FEM1B	PD	NA	NA	NA	NA	NA
Oligodendrocyte	FRMD5	PD	NA	NA	NA	NA	NA
Oligodendrocyte	GALK2	PD	-0.301512	0.309958	NA	NA	NA
Oligodendrocyte	GANC	PD	NA	NA	NA	NA	NA
Oligodendrocyte	GATM	PD	NA	NA	NA	NA	NA
Oligodendrocyte	GLCE	PD	NA	NA	NA	NA	NA
Oligodendrocyte	GOLGA6L7	PD	NA	NA	NA	NA	NA
Oligodendrocyte	GOLGA8M	PD	NA	NA	NA	NA	NA
Oligodendrocyte	GTF2A2	PD	NA	NA	NA	NA	NA
Oligodendrocyte	HAUS2	PD	NA	NA	NA	NA	NA
Oligodendrocyte	HDGFL3	PD	NA	NA	NA	NA	NA
Oligodendrocyte	HERC2	PD	NA	NA	NA	NA	NA
Oligodendrocyte	HMG20A	PD	NA	NA	NA	NA	NA
Oligodendrocyte	HOMER2	PD	NA	NA	NA	NA	NA
Oligodendrocyte	HYPK	PD	NA	NA	NA	NA	NA
Oligodendrocyte	IDH2	PD	NA	NA	NA	NA	NA
Oligodendrocyte	IDH2-DT	PD	NA	NA	NA	NA	NA
Oligodendrocyte	IQCH	PD	NA	NA	NA	NA	NA
Oligodendrocyte	IQGAP1	PD	NA	NA	NA	NA	NA
Oligodendrocyte	IREB2	PD	NA	NA	NA	NA	NA
Oligodendrocyte	ITGA11	PD	NA	NA	NA	NA	NA
Oligodendrocyte	IVD	PD	NA	NA	NA	NA	NA
Oligodendrocyte	KATNBL1	PD	NA	NA	NA	NA	NA
Oligodendrocyte	KLF13	PD	NA	NA	NA	NA	NA
Oligodendrocyte	KLHL25	PD	NA	NA	NA	NA	NA
Oligodendrocyte	KNSTRN	PD	NA	NA	NA	NA	NA
Oligodendrocyte	LARP6	PD	NA	NA	NA	NA	NA
Oligodendrocyte	LCMT2	PD	NA	NA	NA	NA	NA
Oligodendrocyte	LCTL	PD	NA	NA	NA	NA	NA
Oligodendrocyte	LEO1	PD	NA	NA	NA	NA	NA
Oligodendrocyte	LINC01852	PD	NA	NA	NA	NA	NA
Oligodendrocyte	LINC02204	PD	NA	NA	NA	NA	NA
Oligodendrocyte	LINC02345	PD	NA	NA	NA	NA	NA
Oligodendrocyte	LINC02352	PD	NA	NA	NA	NA	NA
Oligodendrocyte	LINS1	PD	NA	NA	NA	NA	NA
Oligodendrocyte	LIPC	PD	NA	NA	NA	NA	NA
Oligodendrocyte	LRRC28	PD	NA	NA	NA	NA	NA
Oligodendrocyte	LRRC49	PD	NA	NA	NA	NA	NA
Oligodendrocyte	LRRC57	PD	NA	NA	NA	NA	NA
Oligodendrocyte	LYSMD4	PD	NA	NA	NA	NA	NA
Oligodendrocyte	MAN2A2	PD	NA	NA	NA	NA	NA
Oligodendrocyte	MAP2K5	PD	NA	NA	NA	NA	NA
Oligodendrocyte	MAPK6	PD	NA	NA	NA	NA	NA
Oligodendrocyte	MEF2A	PD	NA	NA	NA	NA	NA
Oligodendrocyte	MEIS2	PD	NA	NA	NA	NA	NA
Oligodendrocyte	MGA	PD	NA	NA	NA	NA	NA
Oligodendrocyte	MINAR1	PD	NA	NA	NA	NA	NA
Oligodendrocyte	MINDY2	PD	NA	NA	NA	NA	NA
Oligodendrocyte	MORF4L1	PD	NA	NA	NA	NA	NA
Oligodendrocyte	MTHFS	PD	NA	NA	NA	NA	NA
Oligodendrocyte	MTMR10	PD	NA	NA	NA	NA	NA
Oligodendrocyte	MYO1E	PD	NA	NA	NA	NA	NA
Oligodendrocyte	MYO5A	PD	NA	NA	NA	NA	NA
Oligodendrocyte	NDUFAF1	PD	NA	NA	NA	NA	NA
Oligodendrocyte	NEDD4	PD	NA	NA	NA	NA	NA
Oligodendrocyte	NEO1	PD	NA	NA	NA	NA	NA
Oligodendrocyte	PDCD7	PD	NA	NA	NA	NA	NA
Oligodendrocyte	PDE8A	PD	NA	NA	NA	NA	NA
Oligodendrocyte	PGBD4	PD	NA	NA	NA	NA	NA
Oligodendrocyte	PIAS1	PD	NA	NA	NA	NA	NA
Oligodendrocyte	PIGB	PD	NA	NA	NA	NA	NA
Oligodendrocyte	PIGBOS1	PD	NA	NA	NA	NA	NA
Oligodendrocyte	PML	PD	NA	NA	NA	NA	NA
Oligodendrocyte	POLR2M	PD	NA	NA	NA	NA	NA
Oligodendrocyte	PRC1	PD	NA	NA	NA	NA	NA
Oligodendrocyte	PRTG	PD	NA	NA	NA	NA	NA
Oligodendrocyte	RAB11A	PD	NA	NA	NA	NA	NA
Oligodendrocyte	RAB27A	PD	NA	NA	NA	NA	NA
Oligodendrocyte	RASGRF1	PD	NA	NA	NA	NA	NA
Oligodendrocyte	RCCD1	PD	NA	NA	NA	NA	NA
Oligodendrocyte	RCN2	PD	NA	NA	NA	NA	NA
Oligodendrocyte	REC114	PD	NA	NA	NA	NA	NA
Oligodendrocyte	RNF111	PD	NA	NA	NA	NA	NA
Oligodendrocyte	RPAP1	PD	NA	NA	NA	NA	NA
Oligodendrocyte	RPUSD2	PD	NA	NA	NA	NA	NA
Oligodendrocyte	SCAPER	PD	NA	NA	NA	NA	NA
Oligodendrocyte	SEC11A	PD	NA	NA	NA	NA	NA
Oligodendrocyte	SEMA4B	PD	NA	NA	NA	NA	NA
Oligodendrocyte	SH3GL3	PD	NA	NA	NA	NA	NA
Oligodendrocyte	SLC12A6	PD	NA	NA	NA	NA	NA
Oligodendrocyte	SLC28A2	PD	NA	NA	NA	NA	NA
Oligodendrocyte	SLC30A4	PD	NA	NA	NA	NA	NA
Oligodendrocyte	SLCO3A1	PD	NA	NA	NA	NA	NA
Oligodendrocyte	SLTM	PD	NA	NA	NA	NA	NA
Oligodendrocyte	SNX22	PD	NA	NA	NA	NA	NA
Oligodendrocyte	SORD	PD	NA	NA	NA	NA	NA
Oligodendrocyte	SPATA5L1	PD	NA	NA	NA	NA	NA
Oligodendrocyte	SPG11	PD	NA	NA	NA	NA	NA
Oligodendrocyte	SPRED1	PD	NA	NA	NA	NA	NA
Oligodendrocyte	STARD5	PD	NA	NA	NA	NA	NA
Oligodendrocyte	STARD9	PD	NA	NA	NA	NA	NA
Oligodendrocyte	TBC1D2B	PD	NA	NA	NA	NA	NA
Oligodendrocyte	THAP10	PD	NA	NA	NA	NA	NA
Oligodendrocyte	TIPIN	PD	NA	NA	NA	NA	NA
Oligodendrocyte	TJP1	PD	NA	NA	NA	NA	NA
Oligodendrocyte	TMED3	PD	NA	NA	NA	NA	NA
Oligodendrocyte	TMEM62	PD	NA	NA	NA	NA	NA
Oligodendrocyte	TMEM87A	PD	NA	NA	NA	NA	NA
Oligodendrocyte	TRIP4	PD	NA	NA	NA	NA	NA
Oligodendrocyte	TRPM1	PD	NA	NA	NA	NA	NA
Oligodendrocyte	TTBK2	PD	NA	NA	NA	NA	NA
Oligodendrocyte	TTC23	PD	NA	NA	NA	NA	NA
Oligodendrocyte	TUBGCP4	PD	NA	NA	NA	NA	NA
Oligodendrocyte	TYRO3	PD	NA	NA	NA	NA	NA
Oligodendrocyte	UACA	PD	NA	NA	NA	NA	NA
Oligodendrocyte	UBAP1L	PD	NA	NA	NA	NA	NA
Oligodendrocyte	UBR1	PD	NA	NA	NA	NA	NA
Oligodendrocyte	UNC45A	PD	NA	NA	NA	NA	NA
Oligodendrocyte	VPS33B	PD	NA	NA	NA	NA	NA
Oligodendrocyte	VPS39	PD	NA	NA	NA	NA	NA
Oligodendrocyte	WDR61	PD	NA	NA	NA	NA	NA
Oligodendrocyte	WDR73	PD	NA	NA	NA	NA	NA
Oligodendrocyte	ZNF592	PD	NA	NA	NA	NA	NA
Oligodendrocyte	ZNF710	PD	NA	NA	NA	NA	NA
Oligodendrocyte	ZNF770	PD	NA	NA	NA	NA	NA
Oligodendrocyte	ZNF774	PD	NA	NA	NA	NA	NA
Oligodendrocyte	ZSCAN2	PD	NA	NA	NA	NA	NA
Oligodendrocyte	ZSCAN29	PD	NA	NA	NA	NA	NA
Oligodendrocyte	ZWILCH	PD	NA	NA	NA	NA	NA
Oligodendrocyte	AAGAB	BD	NA	NA	NA	NA	NA
Oligodendrocyte	ABHD2	BD	NA	NA	NA	NA	NA
Oligodendrocyte	AC009690.1	BD	NA	NA	NA	NA	NA
Oligodendrocyte	AC009690.3	BD	NA	NA	NA	NA	NA
Oligodendrocyte	AC016705.2	BD	NA	NA	NA	NA	NA
Oligodendrocyte	AC021351.1	BD	NA	NA	NA	NA	NA
Oligodendrocyte	AC026150.1	BD	NA	NA	NA	NA	NA
Oligodendrocyte	AC046168.2	BD	NA	NA	NA	NA	NA
Oligodendrocyte	AC068722.1	BD	NA	NA	NA	NA	NA
Oligodendrocyte	AC068875.1	BD	NA	NA	NA	NA	NA
Oligodendrocyte	AC078909.2	BD	NA	NA	NA	NA	NA
Oligodendrocyte	AC087386.1	BD	NA	NA	NA	NA	NA
Oligodendrocyte	AC090515.2	BD	NA	NA	NA	NA	NA
Oligodendrocyte	AC090527.2	BD	NA	NA	NA	NA	NA
Oligodendrocyte	AC090825.1	BD	NA	NA	NA	NA	NA
Oligodendrocyte	ACAN	BD	NA	NA	NA	NA	NA
Oligodendrocyte	ADAM10	BD	NA	NA	NA	NA	NA
Oligodendrocyte	ADPGK	BD	NA	NA	NA	NA	NA
Oligodendrocyte	AEN	BD	NA	NA	NA	NA	NA
Oligodendrocyte	AGBL1	BD	NA	NA	NA	NA	NA
Oligodendrocyte	ALDH1A2	BD	NA	NA	NA	NA	NA
Oligodendrocyte	ARHGAP11A	BD	NA	NA	NA	NA	NA
Oligodendrocyte	ARIH1	BD	NA	NA	NA	NA	NA
Oligodendrocyte	ARNT2	BD	NA	NA	NA	NA	NA
Oligodendrocyte	AVEN	BD	NA	NA	NA	NA	NA
Oligodendrocyte	BNIP2	BD	NA	NA	NA	NA	NA
Oligodendrocyte	C15orf41	BD	NA	NA	NA	NA	NA
Oligodendrocyte	C15orf48	BD	NA	NA	NA	NA	NA
Oligodendrocyte	CCNB2	BD	NA	NA	NA	NA	NA
Oligodendrocyte	CCNDBP1	BD	NA	NA	NA	NA	NA
Oligodendrocyte	CEP152	BD	NA	NA	NA	NA	NA
Oligodendrocyte	CHRFAM7A	BD	NA	NA	NA	NA	NA
Oligodendrocyte	CHRM5	BD	NA	NA	NA	NA	NA
Oligodendrocyte	CHRNA7	BD	NA	NA	NA	NA	NA
Oligodendrocyte	COMMD4	BD	NA	NA	NA	NA	NA
Oligodendrocyte	COPS2	BD	NA	NA	NA	NA	NA
Oligodendrocyte	CTDSPL2	BD	NA	NA	NA	NA	NA
Oligodendrocyte	DENND4A	BD	NA	NA	NA	NA	NA
Oligodendrocyte	DIS3L	BD	NA	NA	NA	NA	NA
Oligodendrocyte	DMXL2	BD	NA	NA	NA	NA	NA
Oligodendrocyte	DUOX1	BD	NA	NA	NA	NA	NA
Oligodendrocyte	DUOXA1	BD	NA	NA	NA	NA	NA
Oligodendrocyte	DUT	BD	NA	NA	NA	NA	NA
Oligodendrocyte	EIF2AK4	BD	NA	NA	NA	NA	NA
Oligodendrocyte	EIF3J	BD	NA	NA	NA	NA	NA
Oligodendrocyte	EPB42	BD	NA	NA	NA	NA	NA
Oligodendrocyte	EWSAT1	BD	NA	NA	NA	NA	NA
Oligodendrocyte	FAM169B	BD	NA	NA	NA	NA	NA
Oligodendrocyte	FAM214A	BD	NA	NA	NA	NA	NA
Oligodendrocyte	FANCI	BD	NA	NA	NA	NA	NA
Oligodendrocyte	FBN1	BD	NA	NA	NA	NA	NA
Oligodendrocyte	GALK2	BD	NA	NA	NA	NA	NA
Oligodendrocyte	GATM	BD	NA	NA	NA	NA	NA
Oligodendrocyte	GLCE	BD	NA	NA	NA	NA	NA
Oligodendrocyte	GLDN	BD	NA	NA	NA	NA	NA
Oligodendrocyte	GOLGA8N	BD	NA	NA	NA	NA	NA
Oligodendrocyte	GREM1	BD	NA	NA	NA	NA	NA
Oligodendrocyte	GTF2A2	BD	NA	NA	NA	NA	NA
Oligodendrocyte	HOMER2	BD	NA	NA	NA	NA	NA
Oligodendrocyte	ICE2	BD	NA	NA	NA	NA	NA
Oligodendrocyte	IGF1R	BD	NA	NA	NA	NA	NA
Oligodendrocyte	IQCH	BD	NA	NA	NA	NA	NA
Oligodendrocyte	ISG20	BD	NA	NA	NA	NA	NA
Oligodendrocyte	KLHL25	BD	NA	NA	NA	NA	NA
Oligodendrocyte	LCMT2	BD	NA	NA	NA	NA	NA
Oligodendrocyte	LCTL	BD	NA	NA	NA	NA	NA
Oligodendrocyte	LEO1	BD	NA	NA	NA	NA	NA
Oligodendrocyte	LINC02256	BD	NA	NA	NA	NA	NA
Oligodendrocyte	LRRC28	BD	NA	NA	NA	NA	NA
Oligodendrocyte	LYSMD4	BD	NA	NA	NA	NA	NA
Oligodendrocyte	MAN2C1	BD	NA	NA	NA	NA	NA
Oligodendrocyte	MAPK6	BD	NA	NA	NA	NA	NA
Oligodendrocyte	MEF2A	BD	NA	NA	NA	NA	NA
Oligodendrocyte	MEIS2	BD	NA	NA	NA	NA	NA
Oligodendrocyte	MINDY2	BD	NA	NA	NA	NA	NA
Oligodendrocyte	MIR4713HG	BD	NA	NA	NA	NA	NA
Oligodendrocyte	MYEF2	BD	NA	NA	NA	NA	NA
Oligodendrocyte	MYO1E	BD	NA	NA	NA	NA	NA
Oligodendrocyte	MYO5A	BD	NA	NA	NA	NA	NA
Oligodendrocyte	MYO9A	BD	NA	NA	NA	NA	NA
Oligodendrocyte	NEDD4	BD	NA	NA	NA	NA	NA
Oligodendrocyte	NIPA1	BD	NA	NA	NA	NA	NA
Oligodendrocyte	PARP6	BD	NA	NA	NA	NA	NA
Oligodendrocyte	PATL2	BD	NA	NA	NA	NA	NA
Oligodendrocyte	PGBD4	BD	NA	NA	NA	NA	NA
Oligodendrocyte	POLG	BD	NA	NA	NA	NA	NA
Oligodendrocyte	PPCDC	BD	NA	NA	NA	NA	NA
Oligodendrocyte	PPIP5K1	BD	NA	NA	NA	NA	NA
Oligodendrocyte	PTPN9	BD	NA	NA	NA	NA	NA
Oligodendrocyte	RFX7	BD	NA	NA	NA	NA	NA
Oligodendrocyte	RNF111	BD	NA	NA	NA	NA	NA
Oligodendrocyte	SCAMP2	BD	NA	NA	NA	NA	NA
Oligodendrocyte	SECISBP2L	BD	NA	NA	NA	NA	NA
Oligodendrocyte	SEMA6D	BD	NA	NA	NA	NA	NA
Oligodendrocyte	SENP8	BD	NA	NA	NA	NA	NA
Oligodendrocyte	SHC4	BD	NA	NA	NA	NA	NA
Oligodendrocyte	SIN3A	BD	NA	NA	NA	NA	NA
Oligodendrocyte	SLC12A1	BD	NA	NA	NA	NA	NA
Oligodendrocyte	SLC24A5	BD	NA	NA	NA	NA	NA
Oligodendrocyte	SLC28A2	BD	NA	NA	NA	NA	NA
Oligodendrocyte	SLC30A4	BD	NA	NA	NA	NA	NA
Oligodendrocyte	SLTM	BD	NA	NA	NA	NA	NA
Oligodendrocyte	SNUPN	BD	NA	NA	NA	NA	NA
Oligodendrocyte	SNX22	BD	NA	NA	NA	NA	NA
Oligodendrocyte	SORD	BD	NA	NA	NA	NA	NA
Oligodendrocyte	SPATA5L1	BD	NA	NA	NA	NA	NA
Oligodendrocyte	SPG11	BD	NA	NA	NA	NA	NA
Oligodendrocyte	TEX9	BD	NA	NA	NA	NA	NA
Oligodendrocyte	TIPIN	BD	NA	NA	NA	NA	NA
Oligodendrocyte	TLN2	BD	NA	NA	NA	NA	NA
Oligodendrocyte	TMEM62	BD	NA	NA	NA	NA	NA
Oligodendrocyte	TMOD2	BD	NA	NA	NA	NA	NA
Oligodendrocyte	TMOD3	BD	NA	NA	NA	NA	NA
Oligodendrocyte	TP53BP1	BD	NA	NA	NA	NA	NA
Oligodendrocyte	TRIP4	BD	NA	NA	NA	NA	NA
Oligodendrocyte	TTC23	BD	NA	NA	NA	NA	NA
Oligodendrocyte	TUBGCP4	BD	NA	NA	NA	NA	NA
Oligodendrocyte	TUBGCP5	BD	NA	NA	NA	NA	NA
Oligodendrocyte	UBE2Q2	BD	NA	NA	NA	NA	NA
Oligodendrocyte	ZSCAN29	BD	NA	NA	NA	NA	NA
Oligodendrocyte	ZWILCH	BD	NA	NA	NA	NA	NA
Oligodendrocyte	AC087463.1	MD	-0.236024	0.216484	NA	NA	NA
Oligodendrocyte	CCDC32	MD	-0.862908	NA	NA	NA	NA
Oligodendrocyte	CCNDBP1	MD	NA	NA	NA	NA	NA
Oligodendrocyte	EIF2AK4	MD	NA	NA	NA	NA	NA
Oligodendrocyte	EIF3J	MD	NA	NA	NA	NA	NA
Oligodendrocyte	HOMER2	MD	NA	NA	NA	NA	NA
Oligodendrocyte	LCTL	MD	NA	NA	NA	NA	NA
Oligodendrocyte	LEO1	MD	NA	NA	NA	NA	NA
Oligodendrocyte	PATL2	MD	NA	NA	NA	NA	NA
Oligodendrocyte	SLC28A2	MD	0.197565	0.272465	NA	NA	NA
Oligodendrocyte	SNX22	MD	NA	NA	NA	NA	NA
Oligodendrocyte	SPATA5L1	MD	-0.226773	0.326975	NA	NA	NA
Oligodendrocyte	SPG11	MD	NA	NA	NA	NA	NA
Oligodendrocyte	TRIP4	MD	NA	NA	NA	NA	NA
Oligodendrocyte	TRPM1	MD	-0.139743	0.181113	NA	NA	NA
Oligodendrocyte	ZSCAN29	MD	NA	NA	NA	NA	NA
Oligodendrocyte	AC087463.1	SZ	0.490792	0.27946	NA	NA	NA
Oligodendrocyte	AP3S2	SZ	0.0452419	0.180332	NA	NA	NA
Oligodendrocyte	EIF2AK4	SZ	NA	NA	NA	NA	NA
Oligodendrocyte	GALK2	SZ	-0.296474	0.242279	NA	NA	NA
Oligodendrocyte	HMG20A	SZ	NA	NA	NA	NA	NA
Oligodendrocyte	HOMER2	SZ	NA	NA	NA	NA	NA
Oligodendrocyte	IQGAP1	SZ	-0.130387	0.237241	NA	NA	NA
Oligodendrocyte	LCTL	SZ	NA	NA	NA	NA	NA
Oligodendrocyte	LEO1	SZ	NA	NA	NA	NA	NA
Oligodendrocyte	MINAR1	SZ	-0.261386	0.169342	NA	NA	NA
Oligodendrocyte	MORF4L1	SZ	-0.401755	0.346097	NA	NA	NA
Oligodendrocyte	PRC1	SZ	0.337129	0.305037	NA	NA	NA
Oligodendrocyte	PWRN1	SZ	-0.0128951	0.323766	NA	NA	NA
Oligodendrocyte	SEMA4B	SZ	-0.0846295	0.23455	NA	NA	NA
Oligodendrocyte	SNX22	SZ	NA	NA	NA	NA	NA
Oligodendrocyte	TMEM62	SZ	0.640025	0.492401	NA	NA	NA
Oligodendrocyte	TRIP4	SZ	NA	NA	NA	NA	NA
Oligodendrocyte	UNC45A	SZ	0.349878	0.245779	NA	NA	NA
Oligodendrocyte	AC087386.1	AD	NA	NA	NA	NA	NA
Oligodendrocyte	AC087463.1	AD	0.625876	NA	NA	NA	NA
Oligodendrocyte	ADAL	AD	0.544919	0.320238	NA	NA	NA
Oligodendrocyte	CCNDBP1	AD	NA	NA	NA	NA	NA
Oligodendrocyte	EIF2AK4	AD	NA	NA	NA	NA	NA
Oligodendrocyte	HOMER2	AD	NA	NA	NA	NA	NA
Oligodendrocyte	LCTL	AD	NA	NA	NA	NA	NA
Oligodendrocyte	LEO1	AD	NA	NA	NA	NA	NA
Oligodendrocyte	PDCD7	AD	NA	NA	NA	NA	NA
Oligodendrocyte	SNX22	AD	NA	NA	NA	NA	NA
Oligodendrocyte	TRIP4	AD	NA	NA	NA	NA	NA
Oligodendrocyte	AARS	MS	NA	NA	NA	NA	NA
Oligodendrocyte	ABCA3	MS	NA	NA	NA	NA	NA
Oligodendrocyte	ABCC6	MS	NA	NA	NA	NA	NA
Oligodendrocyte	AC004233.3	MS	NA	NA	NA	NA	NA
Oligodendrocyte	AC005363.2	MS	NA	NA	NA	NA	NA
Oligodendrocyte	AC007344.1	MS	NA	NA	NA	NA	NA
Oligodendrocyte	AC007493.1	MS	NA	NA	NA	NA	NA
Oligodendrocyte	AC009065.4	MS	NA	NA	NA	NA	NA
Oligodendrocyte	AC009093.2	MS	0.800525	1.61075	NA	NA	NA
Oligodendrocyte	AC009120.4	MS	NA	NA	NA	NA	NA
Oligodendrocyte	AC010528.1	MS	NA	NA	NA	NA	NA
Oligodendrocyte	AC010531.1	MS	NA	NA	NA	NA	NA
Oligodendrocyte	AC010542.2	MS	NA	NA	NA	NA	NA
Oligodendrocyte	AC010542.3	MS	NA	NA	NA	NA	NA
Oligodendrocyte	AC012184.2	MS	NA	NA	NA	NA	NA
Oligodendrocyte	AC012322.1	MS	NA	NA	NA	NA	NA
Oligodendrocyte	AC018845.1	MS	NA	NA	NA	NA	NA
Oligodendrocyte	AC025283.2	MS	NA	NA	NA	NA	NA
Oligodendrocyte	AC025810.1	MS	NA	NA	NA	NA	NA
Oligodendrocyte	AC027682.4	MS	NA	NA	NA	NA	NA
Oligodendrocyte	AC092117.1	MS	NA	NA	NA	NA	NA
Oligodendrocyte	AC092718.8	MS	NA	NA	NA	NA	NA
Oligodendrocyte	AC133919.1	MS	NA	NA	NA	NA	NA
Oligodendrocyte	AC133919.2	MS	NA	NA	NA	NA	NA
Oligodendrocyte	AC134312.5	MS	NA	NA	NA	NA	NA
Oligodendrocyte	AC136944.1	MS	NA	NA	NA	NA	NA
Oligodendrocyte	AC138969.1	MS	NA	NA	NA	NA	NA
Oligodendrocyte	AC140504.1	MS	NA	NA	NA	NA	NA
Oligodendrocyte	AC141257.2	MS	NA	NA	NA	NA	NA
Oligodendrocyte	AC145350.2	MS	NA	NA	NA	NA	NA
Oligodendrocyte	ACSF3	MS	NA	NA	NA	NA	NA
Oligodendrocyte	ACSM1	MS	NA	NA	NA	NA	NA
Oligodendrocyte	ACSM3	MS	NA	NA	NA	NA	NA
Oligodendrocyte	AMDHD2	MS	NA	NA	NA	NA	NA
Oligodendrocyte	ANKRD11	MS	NA	NA	NA	NA	NA
Oligodendrocyte	ARLNC1	MS	NA	NA	NA	NA	NA
Oligodendrocyte	ATMIN	MS	NA	NA	NA	NA	NA
Oligodendrocyte	ATP2A1	MS	NA	NA	NA	NA	NA
Oligodendrocyte	ATXN2L	MS	NA	NA	NA	NA	NA
Oligodendrocyte	BANP	MS	NA	NA	NA	NA	NA
Oligodendrocyte	BCAR1	MS	NA	NA	NA	NA	NA
Oligodendrocyte	BCO1	MS	NA	NA	NA	NA	NA
Oligodendrocyte	BEAN1	MS	NA	NA	NA	NA	NA
Oligodendrocyte	BRD7	MS	NA	NA	NA	NA	NA
Oligodendrocyte	BRICD5	MS	NA	NA	NA	NA	NA
Oligodendrocyte	C16orf45	MS	NA	NA	NA	NA	NA
Oligodendrocyte	C16orf87	MS	NA	NA	NA	NA	NA
Oligodendrocyte	C16orf95	MS	NA	NA	NA	NA	NA
Oligodendrocyte	CA5A	MS	NA	NA	NA	NA	NA
Oligodendrocyte	CBFB	MS	NA	NA	NA	NA	NA
Oligodendrocyte	CCDC154	MS	NA	NA	NA	NA	NA
Oligodendrocyte	CCDC78	MS	NA	NA	NA	NA	NA
Oligodendrocyte	CCNF	MS	NA	NA	NA	NA	NA
Oligodendrocyte	CDH11	MS	NA	NA	NA	NA	NA
Oligodendrocyte	CDK10	MS	NA	NA	NA	NA	NA
Oligodendrocyte	CENPBD1	MS	NA	NA	NA	NA	NA
Oligodendrocyte	CENPN	MS	NA	NA	NA	NA	NA
Oligodendrocyte	CES2	MS	NA	NA	NA	NA	NA
Oligodendrocyte	CES4A	MS	NA	NA	NA	NA	NA
Oligodendrocyte	CES5A	MS	NA	NA	NA	NA	NA
Oligodendrocyte	CHMP1A	MS	NA	NA	NA	NA	NA
Oligodendrocyte	CKLF	MS	NA	NA	NA	NA	NA
Oligodendrocyte	CLCN7	MS	NA	NA	NA	NA	NA
Oligodendrocyte	CLDN9	MS	NA	NA	NA	NA	NA
Oligodendrocyte	CLEC18B	MS	NA	NA	NA	NA	NA
Oligodendrocyte	CMC2	MS	NA	NA	NA	NA	NA
Oligodendrocyte	CMIP	MS	NA	NA	NA	NA	NA
Oligodendrocyte	CMTM4	MS	NA	NA	NA	NA	NA
Oligodendrocyte	CNEP1R1	MS	NA	NA	NA	NA	NA
Oligodendrocyte	CNTNAP4	MS	NA	NA	NA	NA	NA
Oligodendrocyte	COG4	MS	NA	NA	NA	NA	NA
Oligodendrocyte	CRAMP1	MS	NA	NA	NA	NA	NA
Oligodendrocyte	CTU2	MS	NA	NA	NA	NA	NA
Oligodendrocyte	CYLD	MS	NA	NA	NA	NA	NA
Oligodendrocyte	DDX19A	MS	NA	NA	NA	NA	NA
Oligodendrocyte	DEF8	MS	NA	NA	NA	NA	NA
Oligodendrocyte	DNAH3	MS	NA	NA	NA	NA	NA
Oligodendrocyte	DUS2	MS	NA	NA	NA	NA	NA
Oligodendrocyte	DYNC1LI2	MS	NA	NA	NA	NA	NA
Oligodendrocyte	E2F4	MS	NA	NA	NA	NA	NA
Oligodendrocyte	E4F1	MS	NA	NA	NA	NA	NA
Oligodendrocyte	ECI1	MS	NA	NA	NA	NA	NA
Oligodendrocyte	ERI2	MS	NA	NA	NA	NA	NA
Oligodendrocyte	FAHD1	MS	NA	NA	NA	NA	NA
Oligodendrocyte	FAM157C	MS	NA	NA	NA	NA	NA
Oligodendrocyte	FANCA	MS	NA	NA	NA	NA	NA
Oligodendrocyte	FBXO31	MS	NA	NA	NA	NA	NA
Oligodendrocyte	FLYWCH1	MS	NA	NA	NA	NA	NA
Oligodendrocyte	FOPNL	MS	NA	NA	NA	NA	NA
Oligodendrocyte	FUK	MS	NA	NA	NA	NA	NA
Oligodendrocyte	GALNS	MS	NA	NA	NA	NA	NA
Oligodendrocyte	GAN	MS	NA	NA	NA	NA	NA
Oligodendrocyte	GCSH	MS	NA	NA	NA	NA	NA
Oligodendrocyte	GFER	MS	NA	NA	NA	NA	NA
Oligodendrocyte	GNPTG	MS	NA	NA	NA	NA	NA
Oligodendrocyte	GPRC5B	MS	NA	NA	NA	NA	NA
Oligodendrocyte	GPT2	MS	NA	NA	NA	NA	NA
Oligodendrocyte	HAGH	MS	NA	NA	NA	NA	NA
Oligodendrocyte	HEATR3	MS	NA	NA	NA	NA	NA
Oligodendrocyte	HSF4	MS	NA	NA	NA	NA	NA
Oligodendrocyte	IFT140	MS	NA	NA	NA	NA	NA
Oligodendrocyte	ITFG1	MS	NA	NA	NA	NA	NA
Oligodendrocyte	ITGAL	MS	NA	NA	NA	NA	NA
Oligodendrocyte	JPT2	MS	NA	NA	NA	NA	NA
Oligodendrocyte	KCTD5	MS	NA	NA	NA	NA	NA
Oligodendrocyte	KIAA0556	MS	NA	NA	NA	NA	NA
Oligodendrocyte	KLHDC4	MS	NA	NA	NA	NA	NA
Oligodendrocyte	LCAT	MS	NA	NA	NA	NA	NA
Oligodendrocyte	LINC00920	MS	NA	NA	NA	NA	NA
Oligodendrocyte	LINC01568	MS	NA	NA	NA	NA	NA
Oligodendrocyte	LINC02128	MS	NA	NA	NA	NA	NA
Oligodendrocyte	LINC02175	MS	NA	NA	NA	NA	NA
Oligodendrocyte	LINC02193	MS	NA	NA	NA	NA	NA
Oligodendrocyte	LMF1	MS	NA	NA	NA	NA	NA
Oligodendrocyte	LYRM1	MS	NA	NA	NA	NA	NA
Oligodendrocyte	MAPK8IP3	MS	NA	NA	NA	NA	NA
Oligodendrocyte	MARF1	MS	NA	NA	NA	NA	NA
Oligodendrocyte	MC1R	MS	NA	NA	NA	NA	NA
Oligodendrocyte	MEIOB	MS	NA	NA	NA	NA	NA
Oligodendrocyte	METTL9	MS	NA	NA	NA	NA	NA
Oligodendrocyte	MOSMO	MS	NA	NA	NA	NA	NA
Oligodendrocyte	MSRB1	MS	NA	NA	NA	NA	NA
Oligodendrocyte	MVD	MS	NA	NA	NA	NA	NA
Oligodendrocyte	MYLK3	MS	NA	NA	NA	NA	NA
Oligodendrocyte	NAE1	MS	NA	NA	NA	NA	NA
Oligodendrocyte	NDE1	MS	NA	NA	NA	NA	NA
Oligodendrocyte	NFAT5	MS	NA	NA	NA	NA	NA
Oligodendrocyte	NFATC3	MS	NA	NA	NA	NA	NA
Oligodendrocyte	NKD1	MS	NA	NA	NA	NA	NA
Oligodendrocyte	NME3	MS	NA	NA	NA	NA	NA
Oligodendrocyte	NOB1	MS	NA	NA	NA	NA	NA
Oligodendrocyte	NOMO3	MS	NA	NA	NA	NA	NA
Oligodendrocyte	NPIPA5	MS	NA	NA	NA	NA	NA
Oligodendrocyte	NPIPA8	MS	NA	NA	NA	NA	NA
Oligodendrocyte	NPIPA9	MS	NA	NA	NA	NA	NA
Oligodendrocyte	NPIPB3	MS	NA	NA	NA	NA	NA
Oligodendrocyte	NPIPB4	MS	NA	NA	NA	NA	NA
Oligodendrocyte	NPW	MS	NA	NA	NA	NA	NA
Oligodendrocyte	NUBP2	MS	NA	NA	NA	NA	NA
Oligodendrocyte	PAQR4	MS	NA	NA	NA	NA	NA
Oligodendrocyte	PDP2	MS	NA	NA	NA	NA	NA
Oligodendrocyte	PDPK1	MS	NA	NA	NA	NA	NA
Oligodendrocyte	PDPR	MS	NA	NA	NA	NA	NA
Oligodendrocyte	PDXDC1	MS	NA	NA	NA	NA	NA
Oligodendrocyte	PDZD9	MS	NA	NA	NA	NA	NA
Oligodendrocyte	PHKB	MS	NA	NA	NA	NA	NA
Oligodendrocyte	PIEZO1	MS	NA	NA	NA	NA	NA
Oligodendrocyte	PKD1	MS	NA	NA	NA	NA	NA
Oligodendrocyte	RANBP10	MS	NA	NA	NA	NA	NA
Oligodendrocyte	REXO5	MS	NA	NA	NA	NA	NA
Oligodendrocyte	RNF166	MS	NA	NA	NA	NA	NA
Oligodendrocyte	RNPS1	MS	NA	NA	NA	NA	NA
Oligodendrocyte	RRN3	MS	NA	NA	NA	NA	NA
Oligodendrocyte	SALL1	MS	NA	NA	NA	NA	NA
Oligodendrocyte	SF3B3	MS	NA	NA	NA	NA	NA
Oligodendrocyte	SH2B1	MS	NA	NA	NA	NA	NA
Oligodendrocyte	SNAI3	MS	NA	NA	NA	NA	NA
Oligodendrocyte	SNHG19	MS	NA	NA	NA	NA	NA
Oligodendrocyte	SOX8	MS	NA	NA	NA	NA	NA
Oligodendrocyte	SPATA33	MS	NA	NA	NA	NA	NA
Oligodendrocyte	SPG7	MS	NA	NA	NA	NA	NA
Oligodendrocyte	SPNS1	MS	NA	NA	NA	NA	NA
Oligodendrocyte	SPSB3	MS	NA	NA	NA	NA	NA
Oligodendrocyte	SRRM2	MS	NA	NA	NA	NA	NA
Oligodendrocyte	ST3GAL2	MS	NA	NA	NA	NA	NA
Oligodendrocyte	TBL3	MS	NA	NA	NA	NA	NA
Oligodendrocyte	TCF25	MS	NA	NA	NA	NA	NA
Oligodendrocyte	TELO2	MS	NA	NA	NA	NA	NA
Oligodendrocyte	TENT4B	MS	NA	NA	NA	NA	NA
Oligodendrocyte	TERB1	MS	NA	NA	NA	NA	NA
Oligodendrocyte	TERF2	MS	NA	NA	NA	NA	NA
Oligodendrocyte	THOC6	MS	NA	NA	NA	NA	NA
Oligodendrocyte	THUMPD1	MS	NA	NA	NA	NA	NA
Oligodendrocyte	TK2	MS	NA	NA	NA	NA	NA
Oligodendrocyte	TRAF7	MS	NA	NA	NA	NA	NA
Oligodendrocyte	TRAPPC2L	MS	NA	NA	NA	NA	NA
Oligodendrocyte	TSC2	MS	NA	NA	NA	NA	NA
Oligodendrocyte	TSR3	MS	NA	NA	NA	NA	NA
Oligodendrocyte	TUFM	MS	NA	NA	NA	NA	NA
Oligodendrocyte	UBE2I	MS	NA	NA	NA	NA	NA
Oligodendrocyte	UNKL	MS	NA	NA	NA	NA	NA
Oligodendrocyte	UQCRC2	MS	NA	NA	NA	NA	NA
Oligodendrocyte	VAC14	MS	NA	NA	NA	NA	NA
Oligodendrocyte	VPS35	MS	NA	NA	NA	NA	NA
Oligodendrocyte	VPS9D1	MS	NA	NA	NA	NA	NA
Oligodendrocyte	WDR59	MS	NA	NA	NA	NA	NA
Oligodendrocyte	WWP2	MS	NA	NA	NA	NA	NA
Oligodendrocyte	XYLT1	MS	NA	NA	NA	NA	NA
Oligodendrocyte	ZC3H18	MS	NA	NA	NA	NA	NA
Oligodendrocyte	ZCCHC14	MS	NA	NA	NA	NA	NA
Oligodendrocyte	ZFHX3	MS	NA	NA	NA	NA	NA
Oligodendrocyte	ZFP90	MS	NA	NA	NA	NA	NA
Oligodendrocyte	ZNF200	MS	NA	NA	NA	NA	NA
Oligodendrocyte	ZNF205	MS	NA	NA	NA	NA	NA
Oligodendrocyte	ZNF213	MS	NA	NA	NA	NA	NA
Oligodendrocyte	ZNF263	MS	NA	NA	NA	NA	NA
Oligodendrocyte	ZNF267	MS	NA	NA	NA	NA	NA
Oligodendrocyte	ZNF276	MS	NA	NA	NA	NA	NA
Oligodendrocyte	ZNF319	MS	NA	NA	NA	NA	NA
Oligodendrocyte	ZNF48	MS	NA	NA	NA	NA	NA
Oligodendrocyte	ZNF598	MS	NA	NA	NA	NA	NA
Oligodendrocyte	ZNF778	MS	NA	NA	NA	NA	NA
Oligodendrocyte	ZNRF1	MS	NA	NA	NA	NA	NA
Oligodendrocyte	ZSCAN32	MS	NA	NA	NA	NA	NA
Oligodendrocyte	ABCC6	PD	NA	NA	NA	NA	NA
Oligodendrocyte	AC004233.3	PD	NA	NA	NA	NA	NA
Oligodendrocyte	AC007220.1	PD	NA	NA	NA	NA	NA
Oligodendrocyte	AC007344.1	PD	NA	NA	NA	NA	NA
Oligodendrocyte	AC009119.2	PD	NA	NA	NA	NA	NA
Oligodendrocyte	AC010531.1	PD	NA	NA	NA	NA	NA
Oligodendrocyte	AC010654.1	PD	NA	NA	NA	NA	NA
Oligodendrocyte	AC012322.1	PD	NA	NA	NA	NA	NA
Oligodendrocyte	AC025283.2	PD	NA	NA	NA	NA	NA
Oligodendrocyte	AC026458.2	PD	NA	NA	NA	NA	NA
Oligodendrocyte	AC027682.4	PD	NA	NA	NA	NA	NA
Oligodendrocyte	AC074143.1	PD	NA	NA	NA	NA	NA
Oligodendrocyte	AC092718.8	PD	NA	NA	NA	NA	NA
Oligodendrocyte	AC099489.1	PD	NA	NA	NA	NA	NA
Oligodendrocyte	AC099511.1	PD	NA	NA	NA	NA	NA
Oligodendrocyte	AC106729.1	PD	NA	NA	NA	NA	NA
Oligodendrocyte	AC126773.4	PD	NA	NA	NA	NA	NA
Oligodendrocyte	AC138969.1	PD	NA	NA	NA	NA	NA
Oligodendrocyte	AC140504.1	PD	NA	NA	NA	NA	NA
Oligodendrocyte	AC141257.2	PD	NA	NA	NA	NA	NA
Oligodendrocyte	AC145350.2	PD	NA	NA	NA	NA	NA
Oligodendrocyte	ADCY9	PD	NA	NA	NA	NA	NA
Oligodendrocyte	ALG1	PD	NA	NA	NA	NA	NA
Oligodendrocyte	ANKS3	PD	NA	NA	NA	NA	NA
Oligodendrocyte	ARL6IP1	PD	NA	NA	NA	NA	NA
Oligodendrocyte	ARLNC1	PD	NA	NA	NA	NA	NA
Oligodendrocyte	ASPHD1	PD	NA	NA	NA	NA	NA
Oligodendrocyte	ATMIN	PD	NA	NA	NA	NA	NA
Oligodendrocyte	ATP2C2	PD	NA	NA	NA	NA	NA
Oligodendrocyte	ATXN2L	PD	NA	NA	NA	NA	NA
Oligodendrocyte	B3GNT9	PD	NA	NA	NA	NA	NA
Oligodendrocyte	BBS2	PD	NA	NA	NA	NA	NA
Oligodendrocyte	BCAR1	PD	NA	NA	NA	NA	NA
Oligodendrocyte	BCO1	PD	NA	NA	NA	NA	NA
Oligodendrocyte	BFAR	PD	NA	NA	NA	NA	NA
Oligodendrocyte	C16orf45	PD	NA	NA	NA	NA	NA
Oligodendrocyte	C16orf70	PD	NA	NA	NA	NA	NA
Oligodendrocyte	C16orf71	PD	NA	NA	NA	NA	NA
Oligodendrocyte	C16orf72	PD	NA	NA	NA	NA	NA
Oligodendrocyte	C16orf74	PD	NA	NA	NA	NA	NA
Oligodendrocyte	C16orf95	PD	NA	NA	NA	NA	NA
Oligodendrocyte	C16orf96	PD	NA	NA	NA	NA	NA
Oligodendrocyte	CARHSP1	PD	NA	NA	NA	NA	NA
Oligodendrocyte	CBFB	PD	NA	NA	NA	NA	NA
Oligodendrocyte	CCDC78	PD	NA	NA	NA	NA	NA
Oligodendrocyte	CDH13	PD	NA	NA	NA	NA	NA
Oligodendrocyte	CDH3	PD	NA	NA	NA	NA	NA
Oligodendrocyte	CDIPT	PD	NA	NA	NA	NA	NA
Oligodendrocyte	CENPN	PD	NA	NA	NA	NA	NA
Oligodendrocyte	CENPT	PD	NA	NA	NA	NA	NA
Oligodendrocyte	CES2	PD	NA	NA	NA	NA	NA
Oligodendrocyte	CES4A	PD	NA	NA	NA	NA	NA
Oligodendrocyte	CHD9	PD	NA	NA	NA	NA	NA
Oligodendrocyte	CKLF	PD	NA	NA	NA	NA	NA
Oligodendrocyte	CLDN9	PD	NA	NA	NA	NA	NA
Oligodendrocyte	CLEC16A	PD	NA	NA	NA	NA	NA
Oligodendrocyte	CLUAP1	PD	NA	NA	NA	NA	NA
Oligodendrocyte	CMC2	PD	NA	NA	NA	NA	NA
Oligodendrocyte	CMIP	PD	NA	NA	NA	NA	NA
Oligodendrocyte	CORO7	PD	NA	NA	NA	NA	NA
Oligodendrocyte	CREBBP	PD	NA	NA	NA	NA	NA
Oligodendrocyte	DNAJA3	PD	NA	NA	NA	NA	NA
Oligodendrocyte	DNASE1	PD	NA	NA	NA	NA	NA
Oligodendrocyte	DUS2	PD	NA	NA	NA	NA	NA
Oligodendrocyte	DYNLRB2	PD	NA	NA	NA	NA	NA
Oligodendrocyte	E2F4	PD	NA	NA	NA	NA	NA
Oligodendrocyte	EDC4	PD	NA	NA	NA	NA	NA
Oligodendrocyte	EEF2KMT	PD	NA	NA	NA	NA	NA
Oligodendrocyte	ELMO3	PD	NA	NA	NA	NA	NA
Oligodendrocyte	EMC8	PD	NA	NA	NA	NA	NA
Oligodendrocyte	FBXL8	PD	NA	NA	NA	NA	NA
Oligodendrocyte	FBXO31	PD	NA	NA	NA	NA	NA
Oligodendrocyte	FOPNL	PD	NA	NA	NA	NA	NA
Oligodendrocyte	GAN	PD	NA	NA	NA	NA	NA
Oligodendrocyte	GCSH	PD	NA	NA	NA	NA	NA
Oligodendrocyte	GDPD3	PD	NA	NA	NA	NA	NA
Oligodendrocyte	GINS2	PD	NA	NA	NA	NA	NA
Oligodendrocyte	GLYR1	PD	NA	NA	NA	NA	NA
Oligodendrocyte	GSPT1	PD	NA	NA	NA	NA	NA
Oligodendrocyte	GTF3C1	PD	NA	NA	NA	NA	NA
Oligodendrocyte	HIRIP3	PD	NA	NA	NA	NA	NA
Oligodendrocyte	HMOX2	PD	NA	NA	NA	NA	NA
Oligodendrocyte	HSDL1	PD	NA	NA	NA	NA	NA
Oligodendrocyte	HSF4	PD	NA	NA	NA	NA	NA
Oligodendrocyte	INO80E	PD	NA	NA	NA	NA	NA
Oligodendrocyte	ITFG1	PD	NA	NA	NA	NA	NA
Oligodendrocyte	ITGAL	PD	NA	NA	NA	NA	NA
Oligodendrocyte	JMJD8	PD	NA	NA	NA	NA	NA
Oligodendrocyte	KDM8	PD	NA	NA	NA	NA	NA
Oligodendrocyte	KIAA0556	PD	NA	NA	NA	NA	NA
Oligodendrocyte	KIAA0895L	PD	NA	NA	NA	NA	NA
Oligodendrocyte	KIF22	PD	NA	NA	NA	NA	NA
Oligodendrocyte	KLHDC4	PD	NA	NA	NA	NA	NA
Oligodendrocyte	KLHL36	PD	NA	NA	NA	NA	NA
Oligodendrocyte	LCAT	PD	NA	NA	NA	NA	NA
Oligodendrocyte	LINC01568	PD	NA	NA	NA	NA	NA
Oligodendrocyte	LINC01569	PD	NA	NA	NA	NA	NA
Oligodendrocyte	LITAF	PD	NA	NA	NA	NA	NA
Oligodendrocyte	LRRC29	PD	NA	NA	NA	NA	NA
Oligodendrocyte	MARF1	PD	NA	NA	NA	NA	NA
Oligodendrocyte	MAZ	PD	NA	NA	NA	NA	NA
Oligodendrocyte	MBTPS1	PD	NA	NA	NA	NA	NA
Oligodendrocyte	MEAK7	PD	NA	NA	NA	NA	NA
Oligodendrocyte	METTL22	PD	NA	NA	NA	NA	NA
Oligodendrocyte	MGRN1	PD	NA	NA	NA	NA	NA
Oligodendrocyte	MLYCD	PD	NA	NA	NA	NA	NA
Oligodendrocyte	MPHOSPH6	PD	NA	NA	NA	NA	NA
Oligodendrocyte	MT4	PD	NA	NA	NA	NA	NA
Oligodendrocyte	MTHFSD	PD	NA	NA	NA	NA	NA
Oligodendrocyte	MVP	PD	NA	NA	NA	NA	NA
Oligodendrocyte	MYH11	PD	NA	NA	NA	NA	NA
Oligodendrocyte	NAA60	PD	NA	NA	NA	NA	NA
Oligodendrocyte	NDE1	PD	NA	NA	NA	NA	NA
Oligodendrocyte	NFATC3	PD	NA	NA	NA	NA	NA
Oligodendrocyte	NLRC3	PD	NA	NA	NA	NA	NA
Oligodendrocyte	NMRAL1	PD	NA	NA	NA	NA	NA
Oligodendrocyte	NOMO1	PD	NA	NA	NA	NA	NA
Oligodendrocyte	NOMO2	PD	NA	NA	NA	NA	NA
Oligodendrocyte	NOMO3	PD	NA	NA	NA	NA	NA
Oligodendrocyte	NPIPA2	PD	NA	NA	NA	NA	NA
Oligodendrocyte	NPIPA5	PD	NA	NA	NA	NA	NA
Oligodendrocyte	NPIPA8	PD	NA	NA	NA	NA	NA
Oligodendrocyte	NPIPA9	PD	NA	NA	NA	NA	NA
Oligodendrocyte	NSMCE1	PD	NA	NA	NA	NA	NA
Oligodendrocyte	NUBP1	PD	NA	NA	NA	NA	NA
Oligodendrocyte	NUDT16L1	PD	NA	NA	NA	NA	NA
Oligodendrocyte	NUP93	PD	NA	NA	NA	NA	NA
Oligodendrocyte	NUTF2	PD	NA	NA	NA	NA	NA
Oligodendrocyte	OSGIN1	PD	NA	NA	NA	NA	NA
Oligodendrocyte	PARN	PD	NA	NA	NA	NA	NA
Oligodendrocyte	PDXDC1	PD	NA	NA	NA	NA	NA
Oligodendrocyte	PLCG2	PD	NA	NA	NA	NA	NA
Oligodendrocyte	PLEKHG4	PD	NA	NA	NA	NA	NA
Oligodendrocyte	PMM2	PD	NA	NA	NA	NA	NA
Oligodendrocyte	PPP4C	PD	NA	NA	NA	NA	NA
Oligodendrocyte	RANBP10	PD	NA	NA	NA	NA	NA
Oligodendrocyte	RMI2	PD	NA	NA	NA	NA	NA
Oligodendrocyte	ROGDI	PD	NA	NA	NA	NA	NA
Oligodendrocyte	RRN3	PD	NA	NA	NA	NA	NA
Oligodendrocyte	SEC14L5	PD	NA	NA	NA	NA	NA
Oligodendrocyte	2012-09-01	PD	NA	NA	NA	NA	NA
Oligodendrocyte	SH2B1	PD	NA	NA	NA	NA	NA
Oligodendrocyte	SLC12A4	PD	NA	NA	NA	NA	NA
Oligodendrocyte	SLX4	PD	NA	NA	NA	NA	NA
Oligodendrocyte	SMIM22	PD	NA	NA	NA	NA	NA
Oligodendrocyte	SNX29	PD	NA	NA	NA	NA	NA
Oligodendrocyte	SPNS1	PD	NA	NA	NA	NA	NA
Oligodendrocyte	TAF1C	PD	NA	NA	NA	NA	NA
Oligodendrocyte	TANGO6	PD	NA	NA	NA	NA	NA
Oligodendrocyte	TBX6	PD	NA	NA	NA	NA	NA
Oligodendrocyte	TFAP4	PD	NA	NA	NA	NA	NA
Oligodendrocyte	THOC6	PD	NA	NA	NA	NA	NA
Oligodendrocyte	TIGD7	PD	NA	NA	NA	NA	NA
Oligodendrocyte	TMEM186	PD	NA	NA	NA	NA	NA
Oligodendrocyte	TPPP3	PD	NA	NA	NA	NA	NA
Oligodendrocyte	TRADD	PD	NA	NA	NA	NA	NA
Oligodendrocyte	TRAP1	PD	NA	NA	NA	NA	NA
Oligodendrocyte	TXNDC11	PD	NA	NA	NA	NA	NA
Oligodendrocyte	UBALD1	PD	NA	NA	NA	NA	NA
Oligodendrocyte	UBN1	PD	NA	NA	NA	NA	NA
Oligodendrocyte	USP10	PD	NA	NA	NA	NA	NA
Oligodendrocyte	USP7	PD	NA	NA	NA	NA	NA
Oligodendrocyte	XYLT1	PD	NA	NA	NA	NA	NA
Oligodendrocyte	ZC3H7A	PD	NA	NA	NA	NA	NA
Oligodendrocyte	ZCCHC14	PD	NA	NA	NA	NA	NA
Oligodendrocyte	ZDHHC7	PD	NA	NA	NA	NA	NA
Oligodendrocyte	ZFP90	PD	NA	NA	NA	NA	NA
Oligodendrocyte	ZNF200	PD	NA	NA	NA	NA	NA
Oligodendrocyte	ZNF205	PD	NA	NA	NA	NA	NA
Oligodendrocyte	ZNF213	PD	NA	NA	NA	NA	NA
Oligodendrocyte	ZNF263	PD	NA	NA	NA	NA	NA
Oligodendrocyte	ZNF319	PD	NA	NA	NA	NA	NA
Oligodendrocyte	ZNF48	PD	NA	NA	NA	NA	NA
Oligodendrocyte	ZNF500	PD	NA	NA	NA	NA	NA
Oligodendrocyte	ZNF597	PD	NA	NA	NA	NA	NA
Oligodendrocyte	ZNF75A	PD	NA	NA	NA	NA	NA
Oligodendrocyte	ZSCAN32	PD	NA	NA	NA	NA	NA
Oligodendrocyte	AARS	BD	NA	NA	NA	NA	NA
Oligodendrocyte	ABCC11	BD	NA	NA	NA	NA	NA
Oligodendrocyte	AC004233.3	BD	NA	NA	NA	NA	NA
Oligodendrocyte	AC005363.2	BD	NA	NA	NA	NA	NA
Oligodendrocyte	AC007344.1	BD	NA	NA	NA	NA	NA
Oligodendrocyte	AC007495.1	BD	NA	NA	NA	NA	NA
Oligodendrocyte	AC009065.4	BD	NA	NA	NA	NA	NA
Oligodendrocyte	AC009137.1	BD	NA	NA	NA	NA	NA
Oligodendrocyte	AC009163.4	BD	NA	NA	NA	NA	NA
Oligodendrocyte	AC010542.2	BD	NA	NA	NA	NA	NA
Oligodendrocyte	AC010542.3	BD	NA	NA	NA	NA	NA
Oligodendrocyte	AC012184.2	BD	NA	NA	NA	NA	NA
Oligodendrocyte	AC012322.1	BD	NA	NA	NA	NA	NA
Oligodendrocyte	AC018845.1	BD	NA	NA	NA	NA	NA
Oligodendrocyte	AC025283.2	BD	NA	NA	NA	NA	NA
Oligodendrocyte	AC025287.4	BD	NA	NA	NA	NA	NA
Oligodendrocyte	AC026464.3	BD	NA	NA	NA	NA	NA
Oligodendrocyte	AC026470.1	BD	NA	NA	NA	NA	NA
Oligodendrocyte	AC027682.4	BD	NA	NA	NA	NA	NA
Oligodendrocyte	AC074143.1	BD	NA	NA	NA	NA	NA
Oligodendrocyte	AC092117.1	BD	NA	NA	NA	NA	NA
Oligodendrocyte	AC092718.8	BD	NA	NA	NA	NA	NA
Oligodendrocyte	AC104151.1	BD	NA	NA	NA	NA	NA
Oligodendrocyte	AC106729.1	BD	NA	NA	NA	NA	NA
Oligodendrocyte	AC126773.4	BD	NA	NA	NA	NA	NA
Oligodendrocyte	AC135050.1	BD	NA	NA	NA	NA	NA
Oligodendrocyte	AC135050.2	BD	NA	NA	NA	NA	NA
Oligodendrocyte	AC135050.3	BD	NA	NA	NA	NA	NA
Oligodendrocyte	AC138894.1	BD	NA	NA	NA	NA	NA
Oligodendrocyte	AC141257.2	BD	NA	NA	NA	NA	NA
Oligodendrocyte	AC145285.2	BD	NA	NA	NA	NA	NA
Oligodendrocyte	AC145350.2	BD	NA	NA	NA	NA	NA
Oligodendrocyte	ACD	BD	NA	NA	NA	NA	NA
Oligodendrocyte	ACSM3	BD	NA	NA	NA	NA	NA
Oligodendrocyte	ADAMTS18	BD	NA	NA	NA	NA	NA
Oligodendrocyte	ADAT1	BD	NA	NA	NA	NA	NA
Oligodendrocyte	ADCY9	BD	NA	NA	NA	NA	NA
Oligodendrocyte	AKTIP	BD	NA	NA	NA	NA	NA
Oligodendrocyte	AMDHD2	BD	NA	NA	NA	NA	NA
Oligodendrocyte	AMFR	BD	NA	NA	NA	NA	NA
Oligodendrocyte	ARHGAP17	BD	NA	NA	NA	NA	NA
Oligodendrocyte	ARL2BP	BD	NA	NA	NA	NA	NA
Oligodendrocyte	ARL6IP1	BD	NA	NA	NA	NA	NA
Oligodendrocyte	ARLNC1	BD	NA	NA	NA	NA	NA
Oligodendrocyte	ATMIN	BD	NA	NA	NA	NA	NA
Oligodendrocyte	ATXN2L	BD	NA	NA	NA	NA	NA
Oligodendrocyte	B3GNT9	BD	NA	NA	NA	NA	NA
Oligodendrocyte	BBS2	BD	NA	NA	NA	NA	NA
Oligodendrocyte	BCAR1	BD	NA	NA	NA	NA	NA
Oligodendrocyte	BCKDK	BD	NA	NA	NA	NA	NA
Oligodendrocyte	BCO1	BD	NA	NA	NA	NA	NA
Oligodendrocyte	BEAN1	BD	NA	NA	NA	NA	NA
Oligodendrocyte	BFAR	BD	NA	NA	NA	NA	NA
Oligodendrocyte	BRICD5	BD	NA	NA	NA	NA	NA
Oligodendrocyte	C16orf58	BD	NA	NA	NA	NA	NA
Oligodendrocyte	C16orf70	BD	NA	NA	NA	NA	NA
Oligodendrocyte	C16orf74	BD	NA	NA	NA	NA	NA
Oligodendrocyte	C16orf86	BD	NA	NA	NA	NA	NA
Oligodendrocyte	C16orf87	BD	NA	NA	NA	NA	NA
Oligodendrocyte	CBFB	BD	NA	NA	NA	NA	NA
Oligodendrocyte	CCDC154	BD	NA	NA	NA	NA	NA
Oligodendrocyte	CCDC78	BD	NA	NA	NA	NA	NA
Oligodendrocyte	CCNF	BD	NA	NA	NA	NA	NA
Oligodendrocyte	CDH13	BD	NA	NA	NA	NA	NA
Oligodendrocyte	CDH3	BD	NA	NA	NA	NA	NA
Oligodendrocyte	CENPT	BD	NA	NA	NA	NA	NA
Oligodendrocyte	CES2	BD	NA	NA	NA	NA	NA
Oligodendrocyte	CES4A	BD	NA	NA	NA	NA	NA
Oligodendrocyte	CHD9	BD	NA	NA	NA	NA	NA
Oligodendrocyte	CHST6	BD	NA	NA	NA	NA	NA
Oligodendrocyte	CHTF8	BD	NA	NA	NA	NA	NA
Oligodendrocyte	CIAPIN1	BD	NA	NA	NA	NA	NA
Oligodendrocyte	CKLF	BD	NA	NA	NA	NA	NA
Oligodendrocyte	CLCN7	BD	NA	NA	NA	NA	NA
Oligodendrocyte	CLDN9	BD	NA	NA	NA	NA	NA
Oligodendrocyte	CLUAP1	BD	NA	NA	NA	NA	NA
Oligodendrocyte	CMC2	BD	NA	NA	NA	NA	NA
Oligodendrocyte	CMIP	BD	NA	NA	NA	NA	NA
Oligodendrocyte	CMTM4	BD	NA	NA	NA	NA	NA
Oligodendrocyte	COG4	BD	NA	NA	NA	NA	NA
Oligodendrocyte	COG8	BD	NA	NA	NA	NA	NA
Oligodendrocyte	COQ9	BD	NA	NA	NA	NA	NA
Oligodendrocyte	CPHXL	BD	NA	NA	NA	NA	NA
Oligodendrocyte	CPNE2	BD	NA	NA	NA	NA	NA
Oligodendrocyte	CRAMP1	BD	NA	NA	NA	NA	NA
Oligodendrocyte	CREBBP	BD	NA	NA	NA	NA	NA
Oligodendrocyte	CYB5B	BD	NA	NA	NA	NA	NA
Oligodendrocyte	DDX19A	BD	NA	NA	NA	NA	NA
Oligodendrocyte	DNAH3	BD	NA	NA	NA	NA	NA
Oligodendrocyte	DNASE1	BD	NA	NA	NA	NA	NA
Oligodendrocyte	DUS2	BD	NA	NA	NA	NA	NA
Oligodendrocyte	DYNC1LI2	BD	NA	NA	NA	NA	NA
Oligodendrocyte	DYNLRB2	BD	NA	NA	NA	NA	NA
Oligodendrocyte	E2F4	BD	NA	NA	NA	NA	NA
Oligodendrocyte	E4F1	BD	NA	NA	NA	NA	NA
Oligodendrocyte	ECI1	BD	NA	NA	NA	NA	NA
Oligodendrocyte	EDC4	BD	NA	NA	NA	NA	NA
Oligodendrocyte	EIF3C	BD	NA	NA	NA	NA	NA
Oligodendrocyte	EIF3CL	BD	NA	NA	NA	NA	NA
Oligodendrocyte	ELMO3	BD	NA	NA	NA	NA	NA
Oligodendrocyte	EMC8	BD	NA	NA	NA	NA	NA
Oligodendrocyte	ERCC4	BD	NA	NA	NA	NA	NA
Oligodendrocyte	EXOSC6	BD	NA	NA	NA	NA	NA
Oligodendrocyte	FAHD1	BD	NA	NA	NA	NA	NA
Oligodendrocyte	FAM192A	BD	NA	NA	NA	NA	NA
Oligodendrocyte	FBXL8	BD	NA	NA	NA	NA	NA
Oligodendrocyte	FLYWCH1	BD	NA	NA	NA	NA	NA
Oligodendrocyte	FTO	BD	NA	NA	NA	NA	NA
Oligodendrocyte	FUS	BD	NA	NA	NA	NA	NA
Oligodendrocyte	GAN	BD	NA	NA	NA	NA	NA
Oligodendrocyte	GCSH	BD	NA	NA	NA	NA	NA
Oligodendrocyte	GFER	BD	NA	NA	NA	NA	NA
Oligodendrocyte	GLG1	BD	NA	NA	NA	NA	NA
Oligodendrocyte	GNAO1	BD	NA	NA	NA	NA	NA
Oligodendrocyte	GPT2	BD	NA	NA	NA	NA	NA
Oligodendrocyte	HAGH	BD	NA	NA	NA	NA	NA
Oligodendrocyte	HAS3	BD	NA	NA	NA	NA	NA
Oligodendrocyte	HERPUD1	BD	NA	NA	NA	NA	NA
Oligodendrocyte	HSD3B7	BD	NA	NA	NA	NA	NA
Oligodendrocyte	HSF4	BD	NA	NA	NA	NA	NA
Oligodendrocyte	IFT140	BD	NA	NA	NA	NA	NA
Oligodendrocyte	ITFG1	BD	NA	NA	NA	NA	NA
Oligodendrocyte	ITGAL	BD	NA	NA	NA	NA	NA
Oligodendrocyte	JPT2	BD	NA	NA	NA	NA	NA
Oligodendrocyte	KARS	BD	NA	NA	NA	NA	NA
Oligodendrocyte	KAT8	BD	NA	NA	NA	NA	NA
Oligodendrocyte	KCTD5	BD	NA	NA	NA	NA	NA
Oligodendrocyte	KIAA0556	BD	NA	NA	NA	NA	NA
Oligodendrocyte	KIAA0895L	BD	NA	NA	NA	NA	NA
Oligodendrocyte	LCAT	BD	NA	NA	NA	NA	NA
Oligodendrocyte	LCMT1	BD	NA	NA	NA	NA	NA
Oligodendrocyte	LINC00920	BD	NA	NA	NA	NA	NA
Oligodendrocyte	LINC01569	BD	NA	NA	NA	NA	NA
Oligodendrocyte	LINC02133	BD	NA	NA	NA	NA	NA
Oligodendrocyte	LINC02141	BD	NA	NA	NA	NA	NA
Oligodendrocyte	LINC02175	BD	NA	NA	NA	NA	NA
Oligodendrocyte	LONP2	BD	NA	NA	NA	NA	NA
Oligodendrocyte	LRRC29	BD	NA	NA	NA	NA	NA
Oligodendrocyte	MAPK8IP3	BD	NA	NA	NA	NA	NA
Oligodendrocyte	MEIOB	BD	NA	NA	NA	NA	NA
Oligodendrocyte	METTL9	BD	NA	NA	NA	NA	NA
Oligodendrocyte	MIR193BHG	BD	NA	NA	NA	NA	NA
Oligodendrocyte	MLKL	BD	NA	NA	NA	NA	NA
Oligodendrocyte	MON1B	BD	NA	NA	NA	NA	NA
Oligodendrocyte	MPHOSPH6	BD	NA	NA	NA	NA	NA
Oligodendrocyte	MSRB1	BD	NA	NA	NA	NA	NA
Oligodendrocyte	MT4	BD	NA	NA	NA	NA	NA
Oligodendrocyte	MTHFSD	BD	NA	NA	NA	NA	NA
Oligodendrocyte	MYLK3	BD	NA	NA	NA	NA	NA
Oligodendrocyte	NAA60	BD	NA	NA	NA	NA	NA
Oligodendrocyte	NAE1	BD	NA	NA	NA	NA	NA
Oligodendrocyte	NFAT5	BD	NA	NA	NA	NA	NA
Oligodendrocyte	NFATC3	BD	NA	NA	NA	NA	NA
Oligodendrocyte	NIP7	BD	NA	NA	NA	NA	NA
Oligodendrocyte	NLRC3	BD	NA	NA	NA	NA	NA
Oligodendrocyte	NLRC5	BD	NA	NA	NA	NA	NA
Oligodendrocyte	NME3	BD	NA	NA	NA	NA	NA
Oligodendrocyte	NOB1	BD	NA	NA	NA	NA	NA
Oligodendrocyte	NOMO2	BD	NA	NA	NA	NA	NA
Oligodendrocyte	NPIPA8	BD	NA	NA	NA	NA	NA
Oligodendrocyte	NPIPA9	BD	NA	NA	NA	NA	NA
Oligodendrocyte	NPIPB3	BD	NA	NA	NA	NA	NA
Oligodendrocyte	NPIPB4	BD	NA	NA	NA	NA	NA
Oligodendrocyte	NPIPB6	BD	NA	NA	NA	NA	NA
Oligodendrocyte	NPIPB9	BD	NA	NA	NA	NA	NA
Oligodendrocyte	NPW	BD	NA	NA	NA	NA	NA
Oligodendrocyte	NUBP2	BD	NA	NA	NA	NA	NA
Oligodendrocyte	NUDT21	BD	NA	NA	NA	NA	NA
Oligodendrocyte	NUDT7	BD	NA	NA	NA	NA	NA
Oligodendrocyte	NUP93	BD	NA	NA	NA	NA	NA
Oligodendrocyte	NUTF2	BD	NA	NA	NA	NA	NA
Oligodendrocyte	OGFOD1	BD	NA	NA	NA	NA	NA
Oligodendrocyte	PARN	BD	NA	NA	NA	NA	NA
Oligodendrocyte	PDP2	BD	NA	NA	NA	NA	NA
Oligodendrocyte	PDPK1	BD	NA	NA	NA	NA	NA
Oligodendrocyte	PDPR	BD	NA	NA	NA	NA	NA
Oligodendrocyte	PHKB	BD	NA	NA	NA	NA	NA
Oligodendrocyte	PKD1	BD	NA	NA	NA	NA	NA
Oligodendrocyte	PLCG2	BD	NA	NA	NA	NA	NA
Oligodendrocyte	PLEKHG4	BD	NA	NA	NA	NA	NA
Oligodendrocyte	PLLP	BD	NA	NA	NA	NA	NA
Oligodendrocyte	POLR2C	BD	NA	NA	NA	NA	NA
Oligodendrocyte	PRMT7	BD	NA	NA	NA	NA	NA
Oligodendrocyte	PSKH1	BD	NA	NA	NA	NA	NA
Oligodendrocyte	RANBP10	BD	NA	NA	NA	NA	NA
Oligodendrocyte	RBL2	BD	NA	NA	NA	NA	NA
Oligodendrocyte	RFWD3	BD	NA	NA	NA	NA	NA
Oligodendrocyte	RNPS1	BD	NA	NA	NA	NA	NA
Oligodendrocyte	RSPRY1	BD	NA	NA	NA	NA	NA
Oligodendrocyte	SDR42E2	BD	NA	NA	NA	NA	NA
Oligodendrocyte	SETD1A	BD	NA	NA	NA	NA	NA
Oligodendrocyte	SF3B3	BD	NA	NA	NA	NA	NA
Oligodendrocyte	SGF29	BD	NA	NA	NA	NA	NA
Oligodendrocyte	SH2B1	BD	NA	NA	NA	NA	NA
Oligodendrocyte	SIAH1	BD	NA	NA	NA	NA	NA
Oligodendrocyte	SLC7A6	BD	NA	NA	NA	NA	NA
Oligodendrocyte	SLC7A6OS	BD	NA	NA	NA	NA	NA
Oligodendrocyte	SLX4	BD	NA	NA	NA	NA	NA
Oligodendrocyte	SMG1	BD	NA	NA	NA	NA	NA
Oligodendrocyte	SNTB2	BD	NA	NA	NA	NA	NA
Oligodendrocyte	SPNS1	BD	NA	NA	NA	NA	NA
Oligodendrocyte	SPSB3	BD	NA	NA	NA	NA	NA
Oligodendrocyte	SRRM2	BD	NA	NA	NA	NA	NA
Oligodendrocyte	ST3GAL2	BD	NA	NA	NA	NA	NA
Oligodendrocyte	STX4	BD	NA	NA	NA	NA	NA
Oligodendrocyte	SULT1A2	BD	NA	NA	NA	NA	NA
Oligodendrocyte	SYCE1L	BD	NA	NA	NA	NA	NA
Oligodendrocyte	TANGO6	BD	NA	NA	NA	NA	NA
Oligodendrocyte	TBL3	BD	NA	NA	NA	NA	NA
Oligodendrocyte	TELO2	BD	NA	NA	NA	NA	NA
Oligodendrocyte	TERB1	BD	NA	NA	NA	NA	NA
Oligodendrocyte	TERF2	BD	NA	NA	NA	NA	NA
Oligodendrocyte	TERF2IP	BD	NA	NA	NA	NA	NA
Oligodendrocyte	TFAP4	BD	NA	NA	NA	NA	NA
Oligodendrocyte	THOC6	BD	NA	NA	NA	NA	NA
Oligodendrocyte	THUMPD1	BD	NA	NA	NA	NA	NA
Oligodendrocyte	TIGD7	BD	NA	NA	NA	NA	NA
Oligodendrocyte	TK2	BD	NA	NA	NA	NA	NA
Oligodendrocyte	TMEM231	BD	NA	NA	NA	NA	NA
Oligodendrocyte	TOX3	BD	NA	NA	NA	NA	NA
Oligodendrocyte	TPPP3	BD	NA	NA	NA	NA	NA
Oligodendrocyte	TRADD	BD	NA	NA	NA	NA	NA
Oligodendrocyte	TRAF7	BD	NA	NA	NA	NA	NA
Oligodendrocyte	TRAP1	BD	NA	NA	NA	NA	NA
Oligodendrocyte	TSC2	BD	NA	NA	NA	NA	NA
Oligodendrocyte	TUFM	BD	NA	NA	NA	NA	NA
Oligodendrocyte	UNKL	BD	NA	NA	NA	NA	NA
Oligodendrocyte	UTP4	BD	NA	NA	NA	NA	NA
Oligodendrocyte	VPS35	BD	NA	NA	NA	NA	NA
Oligodendrocyte	VPS4A	BD	NA	NA	NA	NA	NA
Oligodendrocyte	WWOX	BD	NA	NA	NA	NA	NA
Oligodendrocyte	WWP2	BD	NA	NA	NA	NA	NA
Oligodendrocyte	XPO6	BD	NA	NA	NA	NA	NA
Oligodendrocyte	XYLT1	BD	NA	NA	NA	NA	NA
Oligodendrocyte	ZFHX3	BD	NA	NA	NA	NA	NA
Oligodendrocyte	ZFP90	BD	NA	NA	NA	NA	NA
Oligodendrocyte	ZNF200	BD	NA	NA	NA	NA	NA
Oligodendrocyte	ZNF205	BD	NA	NA	NA	NA	NA
Oligodendrocyte	ZNF213	BD	NA	NA	NA	NA	NA
Oligodendrocyte	ZNF263	BD	NA	NA	NA	NA	NA
Oligodendrocyte	ZNF267	BD	NA	NA	NA	NA	NA
Oligodendrocyte	ZNF319	BD	NA	NA	NA	NA	NA
Oligodendrocyte	ZNF48	BD	NA	NA	NA	NA	NA
Oligodendrocyte	ZNF597	BD	NA	NA	NA	NA	NA
Oligodendrocyte	ZNF598	BD	NA	NA	NA	NA	NA
Oligodendrocyte	ZNF646	BD	NA	NA	NA	NA	NA
Oligodendrocyte	ZNF668	BD	NA	NA	NA	NA	NA
Oligodendrocyte	ZNF720	BD	NA	NA	NA	NA	NA
Oligodendrocyte	ZNF75A	BD	NA	NA	NA	NA	NA
Oligodendrocyte	ZSCAN32	BD	NA	NA	NA	NA	NA
Oligodendrocyte	AC007344.1	MD	NA	NA	NA	NA	NA
Oligodendrocyte	AC009093.2	MD	-0.307556	0.613622	NA	NA	NA
Oligodendrocyte	AC027682.4	MD	NA	NA	NA	NA	NA
Oligodendrocyte	AC126773.4	MD	NA	NA	NA	NA	NA
Oligodendrocyte	ACD	MD	NA	NA	NA	NA	NA
Oligodendrocyte	ATXN2L	MD	NA	NA	NA	NA	NA
Oligodendrocyte	C16orf86	MD	NA	NA	NA	NA	NA
Oligodendrocyte	CBFB	MD	NA	NA	NA	NA	NA
Oligodendrocyte	CCDC78	MD	NA	NA	NA	NA	NA
Oligodendrocyte	CDH3	MD	NA	NA	NA	NA	NA
Oligodendrocyte	CENPT	MD	NA	NA	NA	NA	NA
Oligodendrocyte	CES2	MD	NA	NA	NA	NA	NA
Oligodendrocyte	CES4A	MD	NA	NA	NA	NA	NA
Oligodendrocyte	CKLF	MD	NA	NA	NA	NA	NA
Oligodendrocyte	CTCF	MD	NA	NA	NA	NA	NA
Oligodendrocyte	DUS2	MD	NA	NA	NA	NA	NA
Oligodendrocyte	E2F4	MD	NA	NA	NA	NA	NA
Oligodendrocyte	EDC4	MD	NA	NA	NA	NA	NA
Oligodendrocyte	HSF4	MD	NA	NA	NA	NA	NA
Oligodendrocyte	ITFG1	MD	NA	NA	NA	NA	NA
Oligodendrocyte	ITGAL	MD	NA	NA	NA	NA	NA
Oligodendrocyte	KIAA0556	MD	NA	NA	NA	NA	NA
Oligodendrocyte	LCAT	MD	NA	NA	NA	NA	NA
Oligodendrocyte	LRRC29	MD	NA	NA	NA	NA	NA
Oligodendrocyte	METTL9	MD	NA	NA	NA	NA	NA
Oligodendrocyte	MYH11	MD	-0.281156	0.458702	NA	NA	NA
Oligodendrocyte	NAA60	MD	NA	NA	NA	NA	NA
Oligodendrocyte	NFATC3	MD	NA	NA	NA	NA	NA
Oligodendrocyte	NPIPB4	MD	NA	NA	NA	NA	NA
Oligodendrocyte	NUTF2	MD	NA	NA	NA	NA	NA
Oligodendrocyte	OGFOD1	MD	NA	NA	NA	NA	NA
Oligodendrocyte	OSGIN1	MD	NA	NA	NA	NA	NA
Oligodendrocyte	PLEKHG4	MD	NA	NA	NA	NA	NA
Oligodendrocyte	PRMT7	MD	NA	NA	NA	NA	NA
Oligodendrocyte	PSKH1	MD	NA	NA	NA	NA	NA
Oligodendrocyte	RANBP10	MD	NA	NA	NA	NA	NA
Oligodendrocyte	SH2B1	MD	NA	NA	NA	NA	NA
Oligodendrocyte	SLC12A4	MD	NA	NA	NA	NA	NA
Oligodendrocyte	SLC7A6	MD	NA	NA	NA	NA	NA
Oligodendrocyte	SLC7A6OS	MD	NA	NA	NA	NA	NA
Oligodendrocyte	SPNS1	MD	NA	NA	NA	NA	NA
Oligodendrocyte	TERF2	MD	NA	NA	NA	NA	NA
Oligodendrocyte	TPPP3	MD	NA	NA	NA	NA	NA
Oligodendrocyte	ZFP90	MD	NA	NA	NA	NA	NA
Oligodendrocyte	ZNF267	MD	NA	NA	NA	NA	NA
Oligodendrocyte	ZNF319	MD	NA	NA	NA	NA	NA
Oligodendrocyte	ZNF48	MD	NA	NA	NA	NA	NA
Oligodendrocyte	AC007344.1	SZ	NA	NA	NA	NA	NA
Oligodendrocyte	AC009093.2	SZ	0.0665084	0.157003	NA	NA	NA
Oligodendrocyte	AC027682.4	SZ	NA	NA	NA	NA	NA
Oligodendrocyte	AC136944.1	SZ	NA	NA	NA	NA	NA
Oligodendrocyte	AC145350.2	SZ	NA	NA	NA	NA	NA
Oligodendrocyte	ATXN2L	SZ	NA	NA	NA	NA	NA
Oligodendrocyte	BCAR1	SZ	NA	NA	NA	NA	NA
Oligodendrocyte	CBFB	SZ	NA	NA	NA	NA	NA
Oligodendrocyte	CCDC78	SZ	NA	NA	NA	NA	NA
Oligodendrocyte	CES2	SZ	NA	NA	NA	NA	NA
Oligodendrocyte	CES4A	SZ	NA	NA	NA	NA	NA
Oligodendrocyte	CKLF	SZ	NA	NA	NA	NA	NA
Oligodendrocyte	CLUAP1	SZ	NA	NA	NA	NA	NA
Oligodendrocyte	DUS2	SZ	NA	NA	NA	NA	NA
Oligodendrocyte	E2F4	SZ	NA	NA	NA	NA	NA
Oligodendrocyte	FLYWCH1	SZ	NA	NA	NA	NA	NA
Oligodendrocyte	HSF4	SZ	NA	NA	NA	NA	NA
Oligodendrocyte	ITFG1	SZ	NA	NA	NA	NA	NA
Oligodendrocyte	KIAA0556	SZ	NA	NA	NA	NA	NA
Oligodendrocyte	LCAT	SZ	NA	NA	NA	NA	NA
Oligodendrocyte	NFATC3	SZ	NA	NA	NA	NA	NA
Oligodendrocyte	NUP93	SZ	NA	NA	NA	NA	NA
Oligodendrocyte	RANBP10	SZ	NA	NA	NA	NA	NA
Oligodendrocyte	RNF40	SZ	0.498164	0.368994	NA	NA	NA
Oligodendrocyte	SH2B1	SZ	NA	NA	NA	NA	NA
Oligodendrocyte	SPNS1	SZ	NA	NA	NA	NA	NA
Oligodendrocyte	ZFP90	SZ	NA	NA	NA	NA	NA
Oligodendrocyte	ZNF267	SZ	NA	NA	NA	NA	NA
Oligodendrocyte	ZNF319	SZ	NA	NA	NA	NA	NA
Oligodendrocyte	AC007344.1	AD	NA	NA	NA	NA	NA
Oligodendrocyte	AC009093.2	AD	-0.786558	0.226495	NA	NA	NA
Oligodendrocyte	AC027682.4	AD	NA	NA	NA	NA	NA
Oligodendrocyte	AC092338.1	AD	NA	NA	NA	NA	NA
Oligodendrocyte	AC141257.2	AD	NA	NA	NA	NA	NA
Oligodendrocyte	AC145350.2	AD	NA	NA	NA	NA	NA
Oligodendrocyte	ATXN2L	AD	NA	NA	NA	NA	NA
Oligodendrocyte	BCAR1	AD	NA	NA	NA	NA	NA
Oligodendrocyte	C16orf86	AD	-0.166435	1.1491	NA	NA	NA
Oligodendrocyte	CBFB	AD	NA	NA	NA	NA	NA
Oligodendrocyte	CCDC78	AD	NA	NA	NA	NA	NA
Oligodendrocyte	CES2	AD	NA	NA	NA	NA	NA
Oligodendrocyte	CES4A	AD	NA	NA	NA	NA	NA
Oligodendrocyte	CKLF	AD	NA	NA	NA	NA	NA
Oligodendrocyte	DUS2	AD	NA	NA	NA	NA	NA
Oligodendrocyte	E2F4	AD	NA	NA	NA	NA	NA
Oligodendrocyte	HSF4	AD	NA	NA	NA	NA	NA
Oligodendrocyte	ITFG1	AD	NA	NA	NA	NA	NA
Oligodendrocyte	ITGAL	AD	NA	NA	NA	NA	NA
Oligodendrocyte	KIAA0556	AD	NA	NA	NA	NA	NA
Oligodendrocyte	LCAT	AD	NA	NA	NA	NA	NA
Oligodendrocyte	MYH11	AD	-0.518499	0.141285	NA	NA	NA
Oligodendrocyte	NFATC3	AD	NA	NA	NA	NA	NA
Oligodendrocyte	NPIPB5	AD	NA	NA	NA	NA	NA
Oligodendrocyte	NUP93	AD	NA	NA	NA	NA	NA
Oligodendrocyte	RANBP10	AD	NA	NA	NA	NA	NA
Oligodendrocyte	SH2B1	AD	NA	NA	NA	NA	NA
Oligodendrocyte	SPNS1	AD	NA	NA	NA	NA	NA
Oligodendrocyte	ZFP90	AD	NA	NA	NA	NA	NA
Oligodendrocyte	ZNF267	AD	NA	NA	NA	NA	NA
Oligodendrocyte	ZNF319	AD	NA	NA	NA	NA	NA
Oligodendrocyte	ZNF48	AD	NA	NA	NA	NA	NA
Oligodendrocyte	AC004253.1	MS	NA	NA	NA	NA	NA
Oligodendrocyte	AC004448.2	MS	NA	NA	NA	NA	NA
Oligodendrocyte	AC004702.1	MS	NA	NA	NA	NA	NA
Oligodendrocyte	AC005324.4	MS	NA	NA	NA	NA	NA
Oligodendrocyte	AC005703.4	MS	NA	NA	NA	NA	NA
Oligodendrocyte	AC005899.1	MS	NA	NA	NA	NA	NA
Oligodendrocyte	AC005899.5	MS	NA	NA	NA	NA	NA
Oligodendrocyte	AC005899.6	MS	NA	NA	NA	NA	NA
Oligodendrocyte	AC005899.7	MS	NA	NA	NA	NA	NA
Oligodendrocyte	AC007114.1	MS	NA	NA	NA	NA	NA
Oligodendrocyte	AC007923.4	MS	NA	NA	NA	NA	NA
Oligodendrocyte	AC009283.1	MS	NA	NA	NA	NA	NA
Oligodendrocyte	AC015726.1	MS	NA	NA	NA	NA	NA
Oligodendrocyte	AC068025.2	MS	NA	NA	NA	NA	NA
Oligodendrocyte	AC116407.2	MS	NA	NA	NA	NA	NA
Oligodendrocyte	AC127024.2	MS	NA	NA	NA	NA	NA
Oligodendrocyte	AC127024.5	MS	NA	NA	NA	NA	NA
Oligodendrocyte	AC132872.1	MS	NA	NA	NA	NA	NA
Oligodendrocyte	AC132938.1	MS	NA	NA	NA	NA	NA
Oligodendrocyte	AC134669.1	MS	NA	NA	NA	NA	NA
Oligodendrocyte	AC145207.5	MS	NA	NA	NA	NA	NA
Oligodendrocyte	AC240565.1	MS	NA	NA	NA	NA	NA
Oligodendrocyte	ADAP2	MS	NA	NA	NA	NA	NA
Oligodendrocyte	AKAP1	MS	NA	NA	NA	NA	NA
Oligodendrocyte	AKAP10	MS	NA	NA	NA	NA	NA
Oligodendrocyte	ALYREF	MS	NA	NA	NA	NA	NA
Oligodendrocyte	ANKRD13B	MS	NA	NA	NA	NA	NA
Oligodendrocyte	ARHGAP23	MS	NA	NA	NA	NA	NA
Oligodendrocyte	ARHGDIA	MS	NA	NA	NA	NA	NA
Oligodendrocyte	ARL17A	MS	NA	NA	NA	NA	NA
Oligodendrocyte	ASPSCR1	MS	NA	NA	NA	NA	NA
Oligodendrocyte	ATAD5	MS	NA	NA	NA	NA	NA
Oligodendrocyte	ATPAF2	MS	NA	NA	NA	NA	NA
Oligodendrocyte	B3GNTL1	MS	NA	NA	NA	NA	NA
Oligodendrocyte	B4GALNT2	MS	NA	NA	NA	NA	NA
Oligodendrocyte	B9D1	MS	NA	NA	NA	NA	NA
Oligodendrocyte	BCAS3	MS	NA	NA	NA	NA	NA
Oligodendrocyte	BRIP1	MS	NA	NA	NA	NA	NA
Oligodendrocyte	C17orf67	MS	NA	NA	NA	NA	NA
Oligodendrocyte	C17orf75	MS	NA	NA	NA	NA	NA
Oligodendrocyte	C17orf80	MS	NA	NA	NA	NA	NA
Oligodendrocyte	CALCOCO2	MS	NA	NA	NA	NA	NA
Oligodendrocyte	CASC3	MS	NA	NA	NA	NA	NA
Oligodendrocyte	CCDC137	MS	NA	NA	NA	NA	NA
Oligodendrocyte	CCDC144NL	MS	NA	NA	NA	NA	NA
Oligodendrocyte	CCDC57	MS	NA	NA	NA	NA	NA
Oligodendrocyte	CEP95	MS	NA	NA	NA	NA	NA
Oligodendrocyte	COG1	MS	NA	NA	NA	NA	NA
Oligodendrocyte	COIL	MS	NA	NA	NA	NA	NA
Oligodendrocyte	CRLF3	MS	NA	NA	NA	NA	NA
Oligodendrocyte	CSNK1D	MS	NA	NA	NA	NA	NA
Oligodendrocyte	CWC25	MS	NA	NA	NA	NA	NA
Oligodendrocyte	CYBC1	MS	NA	NA	NA	NA	NA
Oligodendrocyte	DCXR	MS	NA	NA	NA	NA	NA
Oligodendrocyte	DGKE	MS	NA	NA	NA	NA	NA
Oligodendrocyte	DHRS7B	MS	NA	NA	NA	NA	NA
Oligodendrocyte	DHX8	MS	NA	NA	NA	NA	NA
Oligodendrocyte	DNAH9	MS	NA	NA	NA	NA	NA
Oligodendrocyte	DUS1L	MS	NA	NA	NA	NA	NA
Oligodendrocyte	DUSP3	MS	NA	NA	NA	NA	NA
Oligodendrocyte	DVL2	MS	NA	NA	NA	NA	NA
Oligodendrocyte	ELAC2	MS	NA	NA	NA	NA	NA
Oligodendrocyte	EPN2	MS	NA	NA	NA	NA	NA
Oligodendrocyte	ETV4	MS	NA	NA	NA	NA	NA
Oligodendrocyte	EVI2A	MS	NA	NA	NA	NA	NA
Oligodendrocyte	EVI2B	MS	NA	NA	NA	NA	NA
Oligodendrocyte	FAAP100	MS	NA	NA	NA	NA	NA
Oligodendrocyte	FAM104A	MS	NA	NA	NA	NA	NA
Oligodendrocyte	FAM57A	MS	NA	NA	NA	NA	NA
Oligodendrocyte	FASN	MS	NA	NA	NA	NA	NA
Oligodendrocyte	FBXL20	MS	NA	NA	NA	NA	NA
Oligodendrocyte	FLII	MS	NA	NA	NA	NA	NA
Oligodendrocyte	FN3K	MS	NA	NA	NA	NA	NA
Oligodendrocyte	FN3KRP	MS	NA	NA	NA	NA	NA
Oligodendrocyte	FOXK2	MS	NA	NA	NA	NA	NA
Oligodendrocyte	G6PC3	MS	NA	NA	NA	NA	NA
Oligodendrocyte	GEMIN4	MS	NA	NA	NA	NA	NA
Oligodendrocyte	GLOD4	MS	NA	NA	NA	NA	NA
Oligodendrocyte	GPS1	MS	NA	NA	NA	NA	NA
Oligodendrocyte	HEXD	MS	NA	NA	NA	NA	NA
Oligodendrocyte	HGS	MS	NA	NA	NA	NA	NA
Oligodendrocyte	HSF5	MS	NA	NA	NA	NA	NA
Oligodendrocyte	IFT20	MS	NA	NA	NA	NA	NA
Oligodendrocyte	INCA1	MS	NA	NA	NA	NA	NA
Oligodendrocyte	INTS2	MS	NA	NA	NA	NA	NA
Oligodendrocyte	ITGAE	MS	NA	NA	NA	NA	NA
Oligodendrocyte	LINC01482	MS	NA	NA	NA	NA	NA
Oligodendrocyte	LINC01563	MS	NA	NA	NA	NA	NA
Oligodendrocyte	LINC01982	MS	NA	NA	NA	NA	NA
Oligodendrocyte	LINC01992	MS	NA	NA	NA	NA	NA
Oligodendrocyte	LINC02073	MS	NA	NA	NA	NA	NA
Oligodendrocyte	LINC02210-CRHR1	MS	NA	NA	NA	NA	NA
Oligodendrocyte	LRRC37A	MS	-0.998894	0.0159928	NA	NA	NA
Oligodendrocyte	LRRC37A3	MS	NA	NA	NA	NA	NA
Oligodendrocyte	LRRC37B	MS	NA	NA	NA	NA	NA
Oligodendrocyte	MAFG	MS	NA	NA	NA	NA	NA
Oligodendrocyte	MAP2K3	MS	NA	NA	NA	NA	NA
Oligodendrocyte	MAP2K4	MS	NA	NA	NA	NA	NA
Oligodendrocyte	MAP3K14	MS	NA	NA	NA	NA	NA
Oligodendrocyte	MAPK7	MS	NA	NA	NA	NA	NA
Oligodendrocyte	MBTD1	MS	NA	NA	NA	NA	NA
Oligodendrocyte	MCRIP1	MS	NA	NA	NA	NA	NA
Oligodendrocyte	MED13	MS	NA	NA	NA	NA	NA
Oligodendrocyte	MEOX1	MS	NA	NA	NA	NA	NA
Oligodendrocyte	METTL2A	MS	NA	NA	NA	NA	NA
Oligodendrocyte	MLLT6	MS	NA	NA	NA	NA	NA
Oligodendrocyte	MLX	MS	NA	NA	NA	NA	NA
Oligodendrocyte	MPP2	MS	NA	NA	NA	NA	NA
Oligodendrocyte	MPP3	MS	NA	NA	NA	NA	NA
Oligodendrocyte	MRM3	MS	NA	NA	NA	NA	NA
Oligodendrocyte	MRPL45	MS	NA	NA	NA	NA	NA
Oligodendrocyte	MSI2	MS	NA	NA	NA	NA	NA
Oligodendrocyte	MYO1D	MS	NA	NA	NA	NA	NA
Oligodendrocyte	MYOCD	MS	NA	NA	NA	NA	NA
Oligodendrocyte	NAT9	MS	NA	NA	NA	NA	NA
Oligodendrocyte	NATD1	MS	NA	NA	NA	NA	NA
Oligodendrocyte	NF1	MS	NA	NA	NA	NA	NA
Oligodendrocyte	NPLOC4	MS	NA	NA	NA	NA	NA
Oligodendrocyte	NT5M	MS	NA	NA	NA	NA	NA
Oligodendrocyte	OGFOD3	MS	NA	NA	NA	NA	NA
Oligodendrocyte	OMG	MS	NA	NA	NA	NA	NA
Oligodendrocyte	OR3A2	MS	NA	NA	NA	NA	NA
Oligodendrocyte	OXLD1	MS	NA	NA	NA	NA	NA
Oligodendrocyte	P4HB	MS	NA	NA	NA	NA	NA
Oligodendrocyte	PCYT2	MS	NA	NA	NA	NA	NA
Oligodendrocyte	PIGL	MS	NA	NA	NA	NA	NA
Oligodendrocyte	PIGW	MS	NA	NA	NA	NA	NA
Oligodendrocyte	PIP4K2B	MS	NA	NA	NA	NA	NA
Oligodendrocyte	PIPOX	MS	NA	NA	NA	NA	NA
Oligodendrocyte	PSMD11	MS	NA	NA	NA	NA	NA
Oligodendrocyte	PYY	MS	NA	NA	NA	NA	NA
Oligodendrocyte	RAB11FIP4	MS	NA	NA	NA	NA	NA
Oligodendrocyte	RAB40B	MS	NA	NA	NA	NA	NA
Oligodendrocyte	RFNG	MS	NA	NA	NA	NA	NA
Oligodendrocyte	RHOT1	MS	NA	NA	NA	NA	NA
Oligodendrocyte	RNF135	MS	NA	NA	NA	NA	NA
Oligodendrocyte	SCPEP1	MS	NA	NA	NA	NA	NA
Oligodendrocyte	SDK2	MS	NA	NA	NA	NA	NA
Oligodendrocyte	SIRT7	MS	NA	NA	NA	NA	NA
Oligodendrocyte	SKAP1	MS	NA	NA	NA	NA	NA
Oligodendrocyte	SLC25A10	MS	NA	NA	NA	NA	NA
Oligodendrocyte	SLC39A11	MS	NA	NA	NA	NA	NA
Oligodendrocyte	SLC46A1	MS	NA	NA	NA	NA	NA
Oligodendrocyte	SLC47A2	MS	NA	NA	NA	NA	NA
Oligodendrocyte	SNF8	MS	NA	NA	NA	NA	NA
Oligodendrocyte	SOCS7	MS	NA	NA	NA	NA	NA
Oligodendrocyte	SPAG9	MS	NA	NA	NA	NA	NA
Oligodendrocyte	SPECC1	MS	NA	NA	NA	NA	NA
Oligodendrocyte	SUPT6H	MS	NA	NA	NA	NA	NA
Oligodendrocyte	SUZ12	MS	NA	NA	NA	NA	NA
Oligodendrocyte	TBC1D3L	MS	NA	NA	NA	NA	NA
Oligodendrocyte	TBCD	MS	NA	NA	NA	NA	NA
Oligodendrocyte	TEFM	MS	NA	NA	NA	NA	NA
Oligodendrocyte	TEKT3	MS	NA	NA	NA	NA	NA
Oligodendrocyte	TLK2	MS	NA	NA	NA	NA	NA
Oligodendrocyte	TMEM101	MS	NA	NA	NA	NA	NA
Oligodendrocyte	TMEM104	MS	NA	NA	NA	NA	NA
Oligodendrocyte	TMEM11	MS	NA	NA	NA	NA	NA
Oligodendrocyte	TMEM98	MS	NA	NA	NA	NA	NA
Oligodendrocyte	TOM1L1	MS	NA	NA	NA	NA	NA
Oligodendrocyte	TOP3A	MS	NA	NA	NA	NA	NA
Oligodendrocyte	TRIM16	MS	NA	NA	NA	NA	NA
Oligodendrocyte	TSPAN10	MS	NA	NA	NA	NA	NA
Oligodendrocyte	TTC19	MS	NA	NA	NA	NA	NA
Oligodendrocyte	TTYH2	MS	NA	NA	NA	NA	NA
Oligodendrocyte	TUBG2	MS	NA	NA	NA	NA	NA
Oligodendrocyte	UBTF	MS	NA	NA	NA	NA	NA
Oligodendrocyte	ULK2	MS	NA	NA	NA	NA	NA
Oligodendrocyte	USP22	MS	NA	NA	NA	NA	NA
Oligodendrocyte	UTP18	MS	NA	NA	NA	NA	NA
Oligodendrocyte	UTP6	MS	NA	NA	NA	NA	NA
Oligodendrocyte	VPS53	MS	NA	NA	NA	NA	NA
Oligodendrocyte	WDR45B	MS	NA	NA	NA	NA	NA
Oligodendrocyte	WSCD1	MS	NA	NA	NA	NA	NA
Oligodendrocyte	ZNF18	MS	NA	NA	NA	NA	NA
Oligodendrocyte	ZNF207	MS	NA	NA	NA	NA	NA
Oligodendrocyte	ZSWIM7	MS	NA	NA	NA	NA	NA
Oligodendrocyte	ZZEF1	MS	NA	NA	NA	NA	NA
Oligodendrocyte	AATK	PD	NA	NA	NA	NA	NA
Oligodendrocyte	ABCA5	PD	NA	NA	NA	NA	NA
Oligodendrocyte	ABHD15	PD	NA	NA	NA	NA	NA
Oligodendrocyte	AC003665.1	PD	NA	NA	NA	NA	NA
Oligodendrocyte	AC004253.1	PD	NA	NA	NA	NA	NA
Oligodendrocyte	AC004448.2	PD	NA	NA	NA	NA	NA
Oligodendrocyte	AC004702.1	PD	NA	NA	NA	NA	NA
Oligodendrocyte	AC005697.1	PD	NA	NA	NA	NA	NA
Oligodendrocyte	AC005702.1	PD	NA	NA	NA	NA	NA
Oligodendrocyte	AC005837.2	PD	NA	NA	NA	NA	NA
Oligodendrocyte	AC005972.3	PD	NA	NA	NA	NA	NA
Oligodendrocyte	AC007923.4	PD	NA	NA	NA	NA	NA
Oligodendrocyte	AC009283.1	PD	NA	NA	NA	NA	NA
Oligodendrocyte	AC010761.1	PD	NA	NA	NA	NA	NA
Oligodendrocyte	AC015726.1	PD	NA	NA	NA	NA	NA
Oligodendrocyte	AC025048.4	PD	NA	NA	NA	NA	NA
Oligodendrocyte	AC026254.2	PD	NA	NA	NA	NA	NA
Oligodendrocyte	AC046185.1	PD	NA	NA	NA	NA	NA
Oligodendrocyte	AC068025.2	PD	NA	NA	NA	NA	NA
Oligodendrocyte	AC090844.2	PD	NA	NA	NA	NA	NA
Oligodendrocyte	AC091271.1	PD	NA	NA	NA	NA	NA
Oligodendrocyte	AC099850.2	PD	NA	NA	NA	NA	NA
Oligodendrocyte	AC116407.2	PD	NA	NA	NA	NA	NA
Oligodendrocyte	AC118754.1	PD	NA	NA	NA	NA	NA
Oligodendrocyte	AC127024.2	PD	NA	NA	NA	NA	NA
Oligodendrocyte	AC127024.5	PD	NA	NA	NA	NA	NA
Oligodendrocyte	AC132872.1	PD	NA	NA	NA	NA	NA
Oligodendrocyte	AC132938.1	PD	NA	NA	NA	NA	NA
Oligodendrocyte	AC134669.1	PD	NA	NA	NA	NA	NA
Oligodendrocyte	AC142472.1	PD	0.0621285	0.587128	NA	NA	NA
Oligodendrocyte	AC233723.1	PD	NA	NA	NA	NA	NA
Oligodendrocyte	AC240565.1	PD	NA	NA	NA	NA	NA
Oligodendrocyte	ADAP2	PD	NA	NA	NA	NA	NA
Oligodendrocyte	ADPRM	PD	NA	NA	NA	NA	NA
Oligodendrocyte	AKAP10	PD	NA	NA	NA	NA	NA
Oligodendrocyte	ALDH3A2	PD	NA	NA	NA	NA	NA
Oligodendrocyte	ANKFY1	PD	NA	NA	NA	NA	NA
Oligodendrocyte	ANKRD13B	PD	NA	NA	NA	NA	NA
Oligodendrocyte	AOC2	PD	NA	NA	NA	NA	NA
Oligodendrocyte	AP2B1	PD	NA	NA	NA	NA	NA
Oligodendrocyte	APPBP2	PD	NA	NA	NA	NA	NA
Oligodendrocyte	ARHGAP23	PD	NA	NA	NA	NA	NA
Oligodendrocyte	ARHGAP27	PD	NA	NA	NA	NA	NA
Oligodendrocyte	ASPSCR1	PD	NA	NA	NA	NA	NA
Oligodendrocyte	ATAD5	PD	NA	NA	NA	NA	NA
Oligodendrocyte	ATP2A3	PD	NA	NA	NA	NA	NA
Oligodendrocyte	ATPAF2	PD	NA	NA	NA	NA	NA
Oligodendrocyte	B4GALNT2	PD	NA	NA	NA	NA	NA
Oligodendrocyte	B9D1	PD	NA	NA	NA	NA	NA
Oligodendrocyte	BCAS3	PD	NA	NA	NA	NA	NA
Oligodendrocyte	BECN1	PD	NA	NA	NA	NA	NA
Oligodendrocyte	BLMH	PD	NA	NA	NA	NA	NA
Oligodendrocyte	BRCA1	PD	NA	NA	NA	NA	NA
Oligodendrocyte	C17orf75	PD	NA	NA	NA	NA	NA
Oligodendrocyte	C17orf80	PD	NA	NA	NA	NA	NA
Oligodendrocyte	CALCOCO2	PD	NA	NA	NA	NA	NA
Oligodendrocyte	CASC3	PD	NA	NA	NA	NA	NA
Oligodendrocyte	CBX4	PD	NA	NA	NA	NA	NA
Oligodendrocyte	CBX8	PD	NA	NA	NA	NA	NA
Oligodendrocyte	CCDC144NL	PD	NA	NA	NA	NA	NA
Oligodendrocyte	CCDC47	PD	NA	NA	NA	NA	NA
Oligodendrocyte	CCDC57	PD	NA	NA	NA	NA	NA
Oligodendrocyte	CDC27	PD	NA	NA	NA	NA	NA
Oligodendrocyte	CDK12	PD	NA	NA	NA	NA	NA
Oligodendrocyte	CDK5RAP3	PD	NA	NA	NA	NA	NA
Oligodendrocyte	CEP95	PD	NA	NA	NA	NA	NA
Oligodendrocyte	CHMP6	PD	NA	NA	NA	NA	NA
Oligodendrocyte	CHRNE	PD	NA	NA	NA	NA	NA
Oligodendrocyte	CLTC	PD	NA	NA	NA	NA	NA
Oligodendrocyte	CNTD1	PD	NA	NA	NA	NA	NA
Oligodendrocyte	COASY	PD	NA	NA	NA	NA	NA
Oligodendrocyte	COG1	PD	NA	NA	NA	NA	NA
Oligodendrocyte	COPZ2	PD	NA	NA	NA	NA	NA
Oligodendrocyte	CPD	PD	NA	NA	NA	NA	NA
Oligodendrocyte	CRK	PD	NA	NA	NA	NA	NA
Oligodendrocyte	CRLF3	PD	NA	NA	NA	NA	NA
Oligodendrocyte	CSNK1D	PD	NA	NA	NA	NA	NA
Oligodendrocyte	CWC25	PD	NA	NA	NA	NA	NA
Oligodendrocyte	CYB5D2	PD	NA	NA	NA	NA	NA
Oligodendrocyte	CYBC1	PD	NA	NA	NA	NA	NA
Oligodendrocyte	DCAF7	PD	NA	NA	NA	NA	NA
Oligodendrocyte	DCXR	PD	NA	NA	NA	NA	NA
Oligodendrocyte	DDX42	PD	NA	NA	NA	NA	NA
Oligodendrocyte	DDX5	PD	NA	NA	NA	NA	NA
Oligodendrocyte	DHRS13	PD	NA	NA	NA	NA	NA
Oligodendrocyte	DHRS7B	PD	NA	NA	NA	NA	NA
Oligodendrocyte	DHX40	PD	NA	NA	NA	NA	NA
Oligodendrocyte	DHX8	PD	NA	NA	NA	NA	NA
Oligodendrocyte	DNAH9	PD	NA	NA	NA	NA	NA
Oligodendrocyte	DUS1L	PD	NA	NA	NA	NA	NA
Oligodendrocyte	DVL2	PD	NA	NA	NA	NA	NA
Oligodendrocyte	EFCAB13	PD	NA	NA	NA	NA	NA
Oligodendrocyte	EFCAB5	PD	NA	NA	NA	NA	NA
Oligodendrocyte	EFTUD2	PD	-0.573053	0.498275	NA	NA	NA
Oligodendrocyte	EPN2	PD	NA	NA	NA	NA	NA
Oligodendrocyte	ERAL1	PD	NA	NA	NA	NA	NA
Oligodendrocyte	ERBB2	PD	NA	NA	NA	NA	NA
Oligodendrocyte	ERN1	PD	NA	NA	NA	NA	NA
Oligodendrocyte	ETV4	PD	NA	NA	NA	NA	NA
Oligodendrocyte	EVI2A	PD	NA	NA	NA	NA	NA
Oligodendrocyte	EVI2B	PD	NA	NA	NA	NA	NA
Oligodendrocyte	EXOC7	PD	NA	NA	NA	NA	NA
Oligodendrocyte	EZH1	PD	NA	NA	NA	NA	NA
Oligodendrocyte	FAM104A	PD	NA	NA	NA	NA	NA
Oligodendrocyte	FAM222B	PD	NA	NA	NA	NA	NA
Oligodendrocyte	FASN	PD	NA	NA	NA	NA	NA
Oligodendrocyte	FBXL20	PD	NA	NA	NA	NA	NA
Oligodendrocyte	FBXO47	PD	NA	NA	NA	NA	NA
Oligodendrocyte	FLII	PD	NA	NA	NA	NA	NA
Oligodendrocyte	FOXK2	PD	NA	NA	NA	NA	NA
Oligodendrocyte	FTSJ3	PD	NA	NA	NA	NA	NA
Oligodendrocyte	G6PC3	PD	NA	NA	NA	NA	NA
Oligodendrocyte	GAS7	PD	NA	NA	NA	NA	NA
Oligodendrocyte	GDPD1	PD	NA	NA	NA	NA	NA
Oligodendrocyte	GGNBP2	PD	NA	NA	NA	NA	NA
Oligodendrocyte	GIT1	PD	NA	NA	NA	NA	NA
Oligodendrocyte	GOSR1	PD	NA	NA	NA	NA	NA
Oligodendrocyte	GPS1	PD	NA	NA	NA	NA	NA
Oligodendrocyte	GSDMB	PD	NA	NA	NA	NA	NA
Oligodendrocyte	HEATR6	PD	NA	NA	NA	NA	NA
Oligodendrocyte	HELZ	PD	NA	NA	NA	NA	NA
Oligodendrocyte	HEXD	PD	NA	NA	NA	NA	NA
Oligodendrocyte	HSD17B1	PD	NA	NA	NA	NA	NA
Oligodendrocyte	IFT20	PD	NA	NA	NA	NA	NA
Oligodendrocyte	INCA1	PD	NA	NA	NA	NA	NA
Oligodendrocyte	INPP5K	PD	NA	NA	NA	NA	NA
Oligodendrocyte	JMJD6	PD	NA	NA	NA	NA	NA
Oligodendrocyte	KCNJ2	PD	NA	NA	NA	NA	NA
Oligodendrocyte	KIAA0100	PD	NA	NA	NA	NA	NA
Oligodendrocyte	KPNB1	PD	NA	NA	NA	NA	NA
Oligodendrocyte	KSR1	PD	NA	NA	NA	NA	NA
Oligodendrocyte	LINC00910	PD	NA	NA	NA	NA	NA
Oligodendrocyte	LINC01476	PD	NA	NA	NA	NA	NA
Oligodendrocyte	LINC01482	PD	NA	NA	NA	NA	NA
Oligodendrocyte	LINC01563	PD	NA	NA	NA	NA	NA
Oligodendrocyte	LINC01992	PD	NA	NA	NA	NA	NA
Oligodendrocyte	LINC02001	PD	NA	NA	NA	NA	NA
Oligodendrocyte	LINC02210-CRHR1	PD	NA	NA	NA	NA	NA
Oligodendrocyte	LRRC37B	PD	NA	NA	NA	NA	NA
Oligodendrocyte	LYRM9	PD	NA	NA	NA	NA	NA
Oligodendrocyte	MAP2K4	PD	NA	NA	NA	NA	NA
Oligodendrocyte	MAP2K6	PD	NA	NA	NA	NA	NA
Oligodendrocyte	MAP3K14	PD	NA	NA	NA	NA	NA
Oligodendrocyte	MAP3K3	PD	NA	NA	NA	NA	NA
Oligodendrocyte	MAPK7	PD	NA	NA	NA	NA	NA
Oligodendrocyte	MED1	PD	NA	NA	NA	NA	NA
Oligodendrocyte	MED11	PD	NA	NA	NA	NA	NA
Oligodendrocyte	MED24	PD	NA	NA	NA	NA	NA
Oligodendrocyte	MEIOC	PD	-0.347182	0.227696	NA	NA	NA
Oligodendrocyte	MEOX1	PD	NA	NA	NA	NA	NA
Oligodendrocyte	METTL23	PD	NA	NA	NA	NA	NA
Oligodendrocyte	MINK1	PD	NA	NA	NA	NA	NA
Oligodendrocyte	MLLT6	PD	NA	NA	NA	NA	NA
Oligodendrocyte	MLX	PD	NA	NA	NA	NA	NA
Oligodendrocyte	MPRIP	PD	NA	NA	NA	NA	NA
Oligodendrocyte	MRM1	PD	NA	NA	NA	NA	NA
Oligodendrocyte	MRPL10	PD	NA	NA	NA	NA	NA
Oligodendrocyte	MRPL45	PD	NA	NA	NA	NA	NA
Oligodendrocyte	MSL1	PD	NA	NA	NA	NA	NA
Oligodendrocyte	MYBBP1A	PD	NA	NA	NA	NA	NA
Oligodendrocyte	MYH13	PD	NA	NA	NA	NA	NA
Oligodendrocyte	MYH3	PD	NA	NA	NA	NA	NA
Oligodendrocyte	MYO18A	PD	NA	NA	NA	NA	NA
Oligodendrocyte	MYO19	PD	NA	NA	NA	NA	NA
Oligodendrocyte	MYO1C	PD	NA	NA	NA	NA	NA
Oligodendrocyte	NAGLU	PD	NA	NA	NA	NA	NA
Oligodendrocyte	NBR1	PD	NA	NA	NA	NA	NA
Oligodendrocyte	NF1	PD	NA	NA	NA	NA	NA
Oligodendrocyte	NLE1	PD	NA	NA	NA	NA	NA
Oligodendrocyte	NLK	PD	NA	NA	NA	NA	NA
Oligodendrocyte	NPEPPS	PD	NA	NA	NA	NA	NA
Oligodendrocyte	NSRP1	PD	NA	NA	NA	NA	NA
Oligodendrocyte	NT5M	PD	NA	NA	NA	NA	NA
Oligodendrocyte	NUFIP2	PD	NA	NA	NA	NA	NA
Oligodendrocyte	OGFOD3	PD	NA	NA	NA	NA	NA
Oligodendrocyte	OMG	PD	NA	NA	NA	NA	NA
Oligodendrocyte	PELP1	PD	NA	NA	NA	NA	NA
Oligodendrocyte	PEX12	PD	NA	NA	NA	NA	NA
Oligodendrocyte	PGAP3	PD	NA	NA	NA	NA	NA
Oligodendrocyte	PHF12	PD	NA	NA	NA	NA	NA
Oligodendrocyte	PIGW	PD	NA	NA	NA	NA	NA
Oligodendrocyte	PIP4K2B	PD	NA	NA	NA	NA	NA
Oligodendrocyte	PIPOX	PD	NA	NA	NA	NA	NA
Oligodendrocyte	PLD2	PD	NA	NA	NA	NA	NA
Oligodendrocyte	PLEKHH3	PD	NA	NA	NA	NA	NA
Oligodendrocyte	POLDIP2	PD	NA	NA	NA	NA	NA
Oligodendrocyte	POLG2	PD	NA	NA	NA	NA	NA
Oligodendrocyte	PPM1D	PD	NA	NA	NA	NA	NA
Oligodendrocyte	PRCD	PD	NA	NA	NA	NA	NA
Oligodendrocyte	PROCA1	PD	NA	NA	NA	NA	NA
Oligodendrocyte	PRPF8	PD	NA	NA	NA	NA	NA
Oligodendrocyte	PSMC3IP	PD	NA	NA	NA	NA	NA
Oligodendrocyte	PSMD3	PD	NA	NA	NA	NA	NA
Oligodendrocyte	PTRH2	PD	NA	NA	NA	NA	NA
Oligodendrocyte	PVALEF	PD	NA	NA	NA	NA	NA
Oligodendrocyte	QRICH2	PD	NA	NA	NA	NA	NA
Oligodendrocyte	RAB11FIP4	PD	NA	NA	NA	NA	NA
Oligodendrocyte	RAB40B	PD	NA	NA	NA	NA	NA
Oligodendrocyte	RETREG3	PD	NA	NA	NA	NA	NA
Oligodendrocyte	RFFL	PD	NA	NA	NA	NA	NA
Oligodendrocyte	RFNG	PD	NA	NA	NA	NA	NA
Oligodendrocyte	RHOT1	PD	NA	NA	NA	NA	NA
Oligodendrocyte	RNF135	PD	NA	NA	NA	NA	NA
Oligodendrocyte	RNF157	PD	NA	NA	NA	NA	NA
Oligodendrocyte	RNF167	PD	NA	NA	NA	NA	NA
Oligodendrocyte	RNFT1	PD	NA	NA	NA	NA	NA
Oligodendrocyte	RNFT1-DT	PD	NA	NA	NA	NA	NA
Oligodendrocyte	RPA1	PD	NA	NA	NA	NA	NA
Oligodendrocyte	RPS6KB1	PD	NA	NA	NA	NA	NA
Oligodendrocyte	SARM1	PD	NA	NA	NA	NA	NA
Oligodendrocyte	SCO1	PD	NA	NA	NA	NA	NA
Oligodendrocyte	SDF2	PD	NA	NA	NA	NA	NA
Oligodendrocyte	SDK2	PD	NA	NA	NA	NA	NA
Oligodendrocyte	SEC14L1	PD	NA	NA	NA	NA	NA
Oligodendrocyte	SERPINF2	PD	NA	NA	NA	NA	NA
Oligodendrocyte	SKAP1	PD	NA	NA	NA	NA	NA
Oligodendrocyte	SLC39A11	PD	NA	NA	NA	NA	NA
Oligodendrocyte	SLC46A1	PD	NA	NA	NA	NA	NA
Oligodendrocyte	SLC47A2	PD	NA	NA	NA	NA	NA
Oligodendrocyte	SLC52A1	PD	NA	NA	NA	NA	NA
Oligodendrocyte	SLFN5	PD	NA	NA	NA	NA	NA
Oligodendrocyte	SMARCD2	PD	NA	NA	NA	NA	NA
Oligodendrocyte	SMARCE1	PD	NA	NA	NA	NA	NA
Oligodendrocyte	SMG6	PD	NA	NA	NA	NA	NA
Oligodendrocyte	SMYD4	PD	NA	NA	NA	NA	NA
Oligodendrocyte	SNF8	PD	NA	NA	NA	NA	NA
Oligodendrocyte	SNHG25	PD	NA	NA	NA	NA	NA
Oligodendrocyte	SNX11	PD	NA	NA	NA	NA	NA
Oligodendrocyte	SOCS7	PD	NA	NA	NA	NA	NA
Oligodendrocyte	SP2	PD	NA	NA	NA	NA	NA
Oligodendrocyte	SPAG9	PD	NA	NA	NA	NA	NA
Oligodendrocyte	SPECC1	PD	NA	NA	NA	NA	NA
Oligodendrocyte	SRCIN1	PD	NA	NA	NA	NA	NA
Oligodendrocyte	SRR	PD	NA	NA	NA	NA	NA
Oligodendrocyte	SSH2	PD	NA	NA	NA	NA	NA
Oligodendrocyte	STARD3	PD	NA	NA	NA	NA	NA
Oligodendrocyte	STRADA	PD	NA	NA	NA	NA	NA
Oligodendrocyte	STX8	PD	NA	NA	NA	NA	NA
Oligodendrocyte	SUPT6H	PD	NA	NA	NA	NA	NA
Oligodendrocyte	SUZ12	PD	NA	NA	NA	NA	NA
Oligodendrocyte	TAF15	PD	NA	NA	NA	NA	NA
Oligodendrocyte	TANC2	PD	NA	NA	NA	NA	NA
Oligodendrocyte	TAOK1	PD	NA	NA	NA	NA	NA
Oligodendrocyte	TBC1D3L	PD	NA	NA	NA	NA	NA
Oligodendrocyte	TCAP	PD	NA	NA	NA	NA	NA
Oligodendrocyte	TEFM	PD	NA	NA	NA	NA	NA
Oligodendrocyte	TEX2	PD	NA	NA	NA	NA	NA
Oligodendrocyte	THRA	PD	NA	NA	NA	NA	NA
Oligodendrocyte	TMEM199	PD	NA	NA	NA	NA	NA
Oligodendrocyte	TMEM220	PD	NA	NA	NA	NA	NA
Oligodendrocyte	TNFAIP1	PD	NA	NA	NA	NA	NA
Oligodendrocyte	TOP3A	PD	NA	NA	NA	NA	NA
Oligodendrocyte	TP53I13	PD	NA	NA	NA	NA	NA
Oligodendrocyte	TRAF4	PD	NA	NA	NA	NA	NA
Oligodendrocyte	TUBD1	PD	NA	NA	NA	NA	NA
Oligodendrocyte	TUBG2	PD	NA	NA	NA	NA	NA
Oligodendrocyte	UBALD2	PD	NA	NA	NA	NA	NA
Oligodendrocyte	UBE2G1	PD	NA	NA	NA	NA	NA
Oligodendrocyte	UBE2O	PD	NA	NA	NA	NA	NA
Oligodendrocyte	UBTF	PD	NA	NA	NA	NA	NA
Oligodendrocyte	ULK2	PD	NA	NA	NA	NA	NA
Oligodendrocyte	USP22	PD	NA	NA	NA	NA	NA
Oligodendrocyte	USP32	PD	NA	NA	NA	NA	NA
Oligodendrocyte	UTP6	PD	NA	NA	NA	NA	NA
Oligodendrocyte	VMP1	PD	NA	NA	NA	NA	NA
Oligodendrocyte	WDR45B	PD	NA	NA	NA	NA	NA
Oligodendrocyte	WDR81	PD	NA	NA	NA	NA	NA
Oligodendrocyte	WIPF2	PD	NA	NA	NA	NA	NA
Oligodendrocyte	WSB1	PD	NA	NA	NA	NA	NA
Oligodendrocyte	ZNF18	PD	NA	NA	NA	NA	NA
Oligodendrocyte	ZNF207	PD	NA	NA	NA	NA	NA
Oligodendrocyte	ZZEF1	PD	NA	NA	NA	NA	NA
Oligodendrocyte	ABCA5	BD	NA	NA	NA	NA	NA
Oligodendrocyte	AC004253.1	BD	NA	NA	NA	NA	NA
Oligodendrocyte	AC004702.1	BD	NA	NA	NA	NA	NA
Oligodendrocyte	AC005324.4	BD	NA	NA	NA	NA	NA
Oligodendrocyte	AC005670.1	BD	NA	NA	NA	NA	NA
Oligodendrocyte	AC005670.2	BD	NA	NA	NA	NA	NA
Oligodendrocyte	AC005697.1	BD	NA	NA	NA	NA	NA
Oligodendrocyte	AC005703.4	BD	NA	NA	NA	NA	NA
Oligodendrocyte	AC005899.1	BD	NA	NA	NA	NA	NA
Oligodendrocyte	AC005899.5	BD	NA	NA	NA	NA	NA
Oligodendrocyte	AC005899.6	BD	NA	NA	NA	NA	NA
Oligodendrocyte	AC005899.7	BD	NA	NA	NA	NA	NA
Oligodendrocyte	AC005972.3	BD	NA	NA	NA	NA	NA
Oligodendrocyte	AC007114.1	BD	NA	NA	NA	NA	NA
Oligodendrocyte	AC007923.4	BD	NA	NA	NA	NA	NA
Oligodendrocyte	AC009283.1	BD	NA	NA	NA	NA	NA
Oligodendrocyte	AC015726.1	BD	NA	NA	NA	NA	NA
Oligodendrocyte	AC015845.2	BD	NA	NA	NA	NA	NA
Oligodendrocyte	AC026254.2	BD	NA	NA	NA	NA	NA
Oligodendrocyte	AC040977.1	BD	NA	NA	NA	NA	NA
Oligodendrocyte	AC046185.1	BD	NA	NA	NA	NA	NA
Oligodendrocyte	AC055811.2	BD	NA	NA	NA	NA	NA
Oligodendrocyte	AC068025.2	BD	NA	NA	NA	NA	NA
Oligodendrocyte	AC087645.2	BD	NA	NA	NA	NA	NA
Oligodendrocyte	AC098850.3	BD	NA	NA	NA	NA	NA
Oligodendrocyte	AC116407.2	BD	NA	NA	NA	NA	NA
Oligodendrocyte	AC118754.1	BD	NA	NA	NA	NA	NA
Oligodendrocyte	AC233723.1	BD	NA	NA	NA	NA	NA
Oligodendrocyte	ACLY	BD	NA	NA	NA	NA	NA
Oligodendrocyte	AFMID	BD	NA	NA	NA	NA	NA
Oligodendrocyte	AKAP1	BD	NA	NA	NA	NA	NA
Oligodendrocyte	AKAP10	BD	NA	NA	NA	NA	NA
Oligodendrocyte	ALKBH5	BD	NA	NA	NA	NA	NA
Oligodendrocyte	ALOX12	BD	NA	NA	NA	NA	NA
Oligodendrocyte	ANKFY1	BD	NA	NA	NA	NA	NA
Oligodendrocyte	ANKRD13B	BD	NA	NA	NA	NA	NA
Oligodendrocyte	AOC2	BD	NA	NA	NA	NA	NA
Oligodendrocyte	ARL17A	BD	NA	NA	NA	NA	NA
Oligodendrocyte	ASPA	BD	NA	NA	NA	NA	NA
Oligodendrocyte	ATP2A3	BD	NA	NA	NA	NA	NA
Oligodendrocyte	ATP6V0A1	BD	NA	NA	NA	NA	NA
Oligodendrocyte	ATPAF2	BD	NA	NA	NA	NA	NA
Oligodendrocyte	BCAS3	BD	NA	NA	NA	NA	NA
Oligodendrocyte	BECN1	BD	NA	NA	NA	NA	NA
Oligodendrocyte	BIRC5	BD	NA	NA	NA	NA	NA
Oligodendrocyte	C17orf67	BD	NA	NA	NA	NA	NA
Oligodendrocyte	C17orf75	BD	NA	NA	NA	NA	NA
Oligodendrocyte	C17orf80	BD	NA	NA	NA	NA	NA
Oligodendrocyte	CANT1	BD	NA	NA	NA	NA	NA
Oligodendrocyte	CAVIN1	BD	NA	NA	NA	NA	NA
Oligodendrocyte	CCDC144NL	BD	NA	NA	NA	NA	NA
Oligodendrocyte	CCDC47	BD	NA	NA	NA	NA	NA
Oligodendrocyte	CENPV	BD	NA	NA	NA	NA	NA
Oligodendrocyte	CEP95	BD	NA	NA	NA	NA	NA
Oligodendrocyte	CHRNE	BD	NA	NA	NA	NA	NA
Oligodendrocyte	CNP	BD	NA	NA	NA	NA	NA
Oligodendrocyte	CNTD1	BD	NA	NA	NA	NA	NA
Oligodendrocyte	COASY	BD	NA	NA	NA	NA	NA
Oligodendrocyte	COG1	BD	NA	NA	NA	NA	NA
Oligodendrocyte	COIL	BD	NA	NA	NA	NA	NA
Oligodendrocyte	COPS3	BD	NA	NA	NA	NA	NA
Oligodendrocyte	CTNS	BD	NA	NA	NA	NA	NA
Oligodendrocyte	CYB5D2	BD	NA	NA	NA	NA	NA
Oligodendrocyte	CYTH1	BD	NA	NA	NA	NA	NA
Oligodendrocyte	DCAF7	BD	NA	NA	NA	NA	NA
Oligodendrocyte	DDX42	BD	NA	NA	NA	NA	NA
Oligodendrocyte	DDX5	BD	NA	NA	NA	NA	NA
Oligodendrocyte	DERL2	BD	NA	NA	NA	NA	NA
Oligodendrocyte	DGKE	BD	NA	NA	NA	NA	NA
Oligodendrocyte	DHRS13	BD	NA	NA	NA	NA	NA
Oligodendrocyte	DHRS7B	BD	NA	NA	NA	NA	NA
Oligodendrocyte	DHX33	BD	NA	NA	NA	NA	NA
Oligodendrocyte	DNAH17	BD	NA	NA	NA	NA	NA
Oligodendrocyte	DNAJC7	BD	NA	NA	NA	NA	NA
Oligodendrocyte	DRC3	BD	NA	NA	NA	NA	NA
Oligodendrocyte	DRG2	BD	NA	NA	NA	NA	NA
Oligodendrocyte	DVL2	BD	NA	NA	NA	NA	NA
Oligodendrocyte	ELAC2	BD	NA	NA	NA	NA	NA
Oligodendrocyte	ENGASE	BD	NA	NA	NA	NA	NA
Oligodendrocyte	EPN2	BD	NA	NA	NA	NA	NA
Oligodendrocyte	ERAL1	BD	NA	NA	NA	NA	NA
Oligodendrocyte	ERN1	BD	NA	NA	NA	NA	NA
Oligodendrocyte	EZH1	BD	NA	NA	NA	NA	NA
Oligodendrocyte	FAM104A	BD	NA	NA	NA	NA	NA
Oligodendrocyte	FAM222B	BD	NA	NA	NA	NA	NA
Oligodendrocyte	FBXL20	BD	NA	NA	NA	NA	NA
Oligodendrocyte	FBXW10	BD	NA	NA	NA	NA	NA
Oligodendrocyte	FLII	BD	NA	NA	NA	NA	NA
Oligodendrocyte	FTSJ3	BD	NA	NA	NA	NA	NA
Oligodendrocyte	G6PC3	BD	NA	NA	NA	NA	NA
Oligodendrocyte	GGNBP2	BD	NA	NA	NA	NA	NA
Oligodendrocyte	GHDC	BD	NA	NA	NA	NA	NA
Oligodendrocyte	GID4	BD	NA	NA	NA	NA	NA
Oligodendrocyte	GNA13	BD	NA	NA	NA	NA	NA
Oligodendrocyte	HSD17B1	BD	NA	NA	NA	NA	NA
Oligodendrocyte	INCA1	BD	NA	NA	NA	NA	NA
Oligodendrocyte	ITGAE	BD	NA	NA	NA	NA	NA
Oligodendrocyte	JUP	BD	NA	NA	NA	NA	NA
Oligodendrocyte	KAT2A	BD	NA	NA	NA	NA	NA
Oligodendrocyte	KCNJ2	BD	NA	NA	NA	NA	NA
Oligodendrocyte	KLHL11	BD	NA	NA	NA	NA	NA
Oligodendrocyte	KSR1	BD	NA	NA	NA	NA	NA
Oligodendrocyte	LGALS3BP	BD	NA	NA	NA	NA	NA
Oligodendrocyte	LINC01482	BD	NA	NA	NA	NA	NA
Oligodendrocyte	LINC01483	BD	NA	NA	NA	NA	NA
Oligodendrocyte	LINC01563	BD	NA	NA	NA	NA	NA
Oligodendrocyte	LINC02210-CRHR1	BD	NA	NA	NA	NA	NA
Oligodendrocyte	LLGL1	BD	NA	NA	NA	NA	NA
Oligodendrocyte	LRRC37A3	BD	NA	NA	NA	NA	NA
Oligodendrocyte	LRRC37B	BD	NA	NA	NA	NA	NA
Oligodendrocyte	LRRC75A	BD	NA	NA	NA	NA	NA
Oligodendrocyte	LYRM9	BD	NA	NA	NA	NA	NA
Oligodendrocyte	MAP2K3	BD	NA	NA	NA	NA	NA
Oligodendrocyte	MAP2K4	BD	NA	NA	NA	NA	NA
Oligodendrocyte	MAP2K6	BD	NA	NA	NA	NA	NA
Oligodendrocyte	MAP3K3	BD	NA	NA	NA	NA	NA
Oligodendrocyte	MAPT	BD	NA	NA	NA	NA	NA
Oligodendrocyte	2010-03-01	BD	NA	NA	NA	NA	NA
Oligodendrocyte	MED11	BD	NA	NA	NA	NA	NA
Oligodendrocyte	MED13	BD	NA	NA	NA	NA	NA
Oligodendrocyte	MED9	BD	NA	NA	NA	NA	NA
Oligodendrocyte	MIEF2	BD	NA	NA	NA	NA	NA
Oligodendrocyte	MINK1	BD	NA	NA	NA	NA	NA
Oligodendrocyte	MIS12	BD	NA	NA	NA	NA	NA
Oligodendrocyte	MLX	BD	NA	NA	NA	NA	NA
Oligodendrocyte	MPRIP	BD	NA	NA	NA	NA	NA
Oligodendrocyte	MSI2	BD	NA	NA	NA	NA	NA
Oligodendrocyte	MYBBP1A	BD	NA	NA	NA	NA	NA
Oligodendrocyte	MYO18A	BD	NA	NA	NA	NA	NA
Oligodendrocyte	MYO1D	BD	NA	NA	NA	NA	NA
Oligodendrocyte	MYOCD	BD	NA	NA	NA	NA	NA
Oligodendrocyte	NAGLU	BD	NA	NA	NA	NA	NA
Oligodendrocyte	NATD1	BD	NA	NA	NA	NA	NA
Oligodendrocyte	NCBP3	BD	NA	NA	NA	NA	NA
Oligodendrocyte	NCOR1	BD	NA	NA	NA	NA	NA
Oligodendrocyte	NKIRAS2	BD	NA	NA	NA	NA	NA
Oligodendrocyte	NT5M	BD	NA	NA	NA	NA	NA
Oligodendrocyte	NUFIP2	BD	NA	NA	NA	NA	NA
Oligodendrocyte	NUP88	BD	NA	NA	NA	NA	NA
Oligodendrocyte	OR3A2	BD	NA	NA	NA	NA	NA
Oligodendrocyte	OR3A3	BD	NA	NA	NA	NA	NA
Oligodendrocyte	PELP1	BD	NA	NA	NA	NA	NA
Oligodendrocyte	PEMT	BD	NA	NA	NA	NA	NA
Oligodendrocyte	PGS1	BD	NA	NA	NA	NA	NA
Oligodendrocyte	PIGL	BD	NA	NA	NA	NA	NA
Oligodendrocyte	PIGW	BD	NA	NA	NA	NA	NA
Oligodendrocyte	PIPOX	BD	NA	NA	NA	NA	NA
Oligodendrocyte	PLD2	BD	NA	NA	NA	NA	NA
Oligodendrocyte	PLD6	BD	NA	NA	NA	NA	NA
Oligodendrocyte	PLEKHH3	BD	NA	NA	NA	NA	NA
Oligodendrocyte	PMP22	BD	NA	NA	NA	NA	NA
Oligodendrocyte	POLG2	BD	NA	NA	NA	NA	NA
Oligodendrocyte	PRPSAP1	BD	NA	NA	NA	NA	NA
Oligodendrocyte	PRPSAP2	BD	NA	NA	NA	NA	NA
Oligodendrocyte	PSMC3IP	BD	NA	NA	NA	NA	NA
Oligodendrocyte	PSMD11	BD	NA	NA	NA	NA	NA
Oligodendrocyte	RABEP1	BD	NA	NA	NA	NA	NA
Oligodendrocyte	RAI1	BD	NA	NA	NA	NA	NA
Oligodendrocyte	RETREG3	BD	NA	NA	NA	NA	NA
Oligodendrocyte	RHOT1	BD	NA	NA	NA	NA	NA
Oligodendrocyte	RNASEK	BD	NA	NA	NA	NA	NA
Oligodendrocyte	RNF167	BD	NA	NA	NA	NA	NA
Oligodendrocyte	RPAIN	BD	NA	NA	NA	NA	NA
Oligodendrocyte	RUNDC1	BD	NA	NA	NA	NA	NA
Oligodendrocyte	SCIMP	BD	NA	NA	NA	NA	NA
Oligodendrocyte	SCPEP1	BD	NA	NA	NA	NA	NA
Oligodendrocyte	SDK2	BD	NA	NA	NA	NA	NA
Oligodendrocyte	SHMT1	BD	NA	NA	NA	NA	NA
Oligodendrocyte	SLC39A11	BD	NA	NA	NA	NA	NA
Oligodendrocyte	SLC46A1	BD	NA	NA	NA	NA	NA
Oligodendrocyte	SLC47A2	BD	NA	NA	NA	NA	NA
Oligodendrocyte	SLC52A1	BD	NA	NA	NA	NA	NA
Oligodendrocyte	SLC5A10	BD	NA	NA	NA	NA	NA
Oligodendrocyte	SMARCD2	BD	NA	NA	NA	NA	NA
Oligodendrocyte	SMCR8	BD	NA	NA	NA	NA	NA
Oligodendrocyte	SMURF2	BD	NA	NA	NA	NA	NA
Oligodendrocyte	SNHG25	BD	NA	NA	NA	NA	NA
Oligodendrocyte	SPATA22	BD	NA	NA	NA	NA	NA
Oligodendrocyte	SPECC1	BD	NA	NA	NA	NA	NA
Oligodendrocyte	SREBF1	BD	NA	NA	NA	NA	NA
Oligodendrocyte	STAT3	BD	NA	NA	NA	NA	NA
Oligodendrocyte	STAT5A	BD	NA	NA	NA	NA	NA
Oligodendrocyte	STAT5B	BD	NA	NA	NA	NA	NA
Oligodendrocyte	STRADA	BD	NA	NA	NA	NA	NA
Oligodendrocyte	SUZ12	BD	NA	NA	NA	NA	NA
Oligodendrocyte	SYNGR2	BD	NA	NA	NA	NA	NA
Oligodendrocyte	TANC2	BD	NA	NA	NA	NA	NA
Oligodendrocyte	TAX1BP3	BD	NA	NA	NA	NA	NA
Oligodendrocyte	TEKT3	BD	NA	NA	NA	NA	NA
Oligodendrocyte	TEX2	BD	NA	NA	NA	NA	NA
Oligodendrocyte	TIMP2	BD	NA	NA	NA	NA	NA
Oligodendrocyte	TK1	BD	NA	NA	NA	NA	NA
Oligodendrocyte	TMC6	BD	NA	NA	NA	NA	NA
Oligodendrocyte	TMC8	BD	NA	NA	NA	NA	NA
Oligodendrocyte	TMEM11	BD	NA	NA	NA	NA	NA
Oligodendrocyte	TMEM235	BD	NA	NA	NA	NA	NA
Oligodendrocyte	TMEM98	BD	NA	NA	NA	NA	NA
Oligodendrocyte	TNRC6C	BD	NA	NA	NA	NA	NA
Oligodendrocyte	TOM1L2	BD	NA	NA	NA	NA	NA
Oligodendrocyte	TOP3A	BD	NA	NA	NA	NA	NA
Oligodendrocyte	TRIM16	BD	NA	NA	NA	NA	NA
Oligodendrocyte	TRIM16L	BD	NA	NA	NA	NA	NA
Oligodendrocyte	TRPV1	BD	NA	NA	NA	NA	NA
Oligodendrocyte	TRPV3	BD	NA	NA	NA	NA	NA
Oligodendrocyte	TTC19	BD	NA	NA	NA	NA	NA
Oligodendrocyte	TTC25	BD	NA	NA	NA	NA	NA
Oligodendrocyte	TUBG2	BD	NA	NA	NA	NA	NA
Oligodendrocyte	TVP23B	BD	NA	NA	NA	NA	NA
Oligodendrocyte	UBE2G1	BD	NA	NA	NA	NA	NA
Oligodendrocyte	UBE2O	BD	NA	NA	NA	NA	NA
Oligodendrocyte	UBTF	BD	NA	NA	NA	NA	NA
Oligodendrocyte	ULK2	BD	NA	NA	NA	NA	NA
Oligodendrocyte	USP22	BD	NA	NA	NA	NA	NA
Oligodendrocyte	USP36	BD	NA	NA	NA	NA	NA
Oligodendrocyte	USP6	BD	NA	NA	NA	NA	NA
Oligodendrocyte	UTP6	BD	NA	NA	NA	NA	NA
Oligodendrocyte	VAT1	BD	NA	NA	NA	NA	NA
Oligodendrocyte	WSCD1	BD	NA	NA	NA	NA	NA
Oligodendrocyte	ZFP3	BD	NA	NA	NA	NA	NA
Oligodendrocyte	ZNF18	BD	NA	NA	NA	NA	NA
Oligodendrocyte	ZNF207	BD	NA	NA	NA	NA	NA
Oligodendrocyte	ZNF232	BD	NA	NA	NA	NA	NA
Oligodendrocyte	ZNF286B	BD	NA	NA	NA	NA	NA
Oligodendrocyte	ZNF287	BD	NA	NA	NA	NA	NA
Oligodendrocyte	ZNF385C	BD	NA	NA	NA	NA	NA
Oligodendrocyte	ZNF594	BD	NA	NA	NA	NA	NA
Oligodendrocyte	ZNF624	BD	NA	NA	NA	NA	NA
Oligodendrocyte	ZSWIM7	BD	NA	NA	NA	NA	NA
Oligodendrocyte	ZZEF1	BD	NA	NA	NA	NA	NA
Oligodendrocyte	ABCA8	MD	NA	NA	NA	NA	NA
Oligodendrocyte	AC009283.1	MD	NA	NA	NA	NA	NA
Oligodendrocyte	AC068025.2	MD	NA	NA	NA	NA	NA
Oligodendrocyte	ANKRD13B	MD	NA	NA	NA	NA	NA
Oligodendrocyte	ATPAF2	MD	NA	NA	NA	NA	NA
Oligodendrocyte	BCAS3	MD	NA	NA	NA	NA	NA
Oligodendrocyte	CASC3	MD	NA	NA	NA	NA	NA
Oligodendrocyte	CEP95	MD	NA	NA	NA	NA	NA
Oligodendrocyte	COASY	MD	NA	NA	NA	NA	NA
Oligodendrocyte	DDX5	MD	NA	NA	NA	NA	NA
Oligodendrocyte	DNAJC7	MD	NA	NA	NA	NA	NA
Oligodendrocyte	DVL2	MD	NA	NA	NA	NA	NA
Oligodendrocyte	EPN2	MD	NA	NA	NA	NA	NA
Oligodendrocyte	ERN1	MD	NA	NA	NA	NA	NA
Oligodendrocyte	FBXL20	MD	NA	NA	NA	NA	NA
Oligodendrocyte	FLII	MD	NA	NA	NA	NA	NA
Oligodendrocyte	G6PC3	MD	NA	NA	NA	NA	NA
Oligodendrocyte	GGNBP2	MD	NA	NA	NA	NA	NA
Oligodendrocyte	GHDC	MD	NA	NA	NA	NA	NA
Oligodendrocyte	HSD17B1	MD	NA	NA	NA	NA	NA
Oligodendrocyte	HSF5	MD	NA	NA	NA	NA	NA
Oligodendrocyte	KAT2A	MD	NA	NA	NA	NA	NA
Oligodendrocyte	LINC02210-CRHR1	MD	NA	NA	NA	NA	NA
Oligodendrocyte	LRRC37A	MD	0.729604	0.0896713	NA	NA	NA
Oligodendrocyte	LRRC37A3	MD	NA	NA	NA	NA	NA
Oligodendrocyte	MAP3K14	MD	NA	NA	NA	NA	NA
Oligodendrocyte	MLX	MD	NA	NA	NA	NA	NA
Oligodendrocyte	NT5M	MD	NA	NA	NA	NA	NA
Oligodendrocyte	PIGL	MD	NA	NA	NA	NA	NA
Oligodendrocyte	PIGW	MD	NA	NA	NA	NA	NA
Oligodendrocyte	PIPOX	MD	NA	NA	NA	NA	NA
Oligodendrocyte	POLG2	MD	NA	NA	NA	NA	NA
Oligodendrocyte	PSMC3IP	MD	NA	NA	NA	NA	NA
Oligodendrocyte	SLC46A1	MD	NA	NA	NA	NA	NA
Oligodendrocyte	SMURF2	MD	NA	NA	NA	NA	NA
Oligodendrocyte	SNHG25	MD	NA	NA	NA	NA	NA
Oligodendrocyte	TOP3A	MD	NA	NA	NA	NA	NA
Oligodendrocyte	UBTF	MD	NA	NA	NA	NA	NA
Oligodendrocyte	ZNF385C	MD	NA	NA	NA	NA	NA
Oligodendrocyte	ZZEF1	MD	NA	NA	NA	NA	NA
Oligodendrocyte	AC003665.1	SZ	NA	NA	NA	NA	NA
Oligodendrocyte	AC009283.1	SZ	NA	NA	NA	NA	NA
Oligodendrocyte	AC068025.2	SZ	NA	NA	NA	NA	NA
Oligodendrocyte	ANKRD13B	SZ	NA	NA	NA	NA	NA
Oligodendrocyte	ATPAF2	SZ	NA	NA	NA	NA	NA
Oligodendrocyte	CDC27	SZ	NA	NA	NA	NA	NA
Oligodendrocyte	CEP95	SZ	NA	NA	NA	NA	NA
Oligodendrocyte	DHX40	SZ	NA	NA	NA	NA	NA
Oligodendrocyte	DVL2	SZ	NA	NA	NA	NA	NA
Oligodendrocyte	EFCAB13	SZ	NA	NA	NA	NA	NA
Oligodendrocyte	EPN2	SZ	NA	NA	NA	NA	NA
Oligodendrocyte	FBXL20	SZ	NA	NA	NA	NA	NA
Oligodendrocyte	FLII	SZ	NA	NA	NA	NA	NA
Oligodendrocyte	G6PC3	SZ	NA	NA	NA	NA	NA
Oligodendrocyte	GGNBP2	SZ	NA	NA	NA	NA	NA
Oligodendrocyte	KPNB1	SZ	NA	NA	NA	NA	NA
Oligodendrocyte	LINC01482	SZ	NA	NA	NA	NA	NA
Oligodendrocyte	LINC02210-CRHR1	SZ	NA	NA	NA	NA	NA
Oligodendrocyte	MAP3K14	SZ	NA	NA	NA	NA	NA
Oligodendrocyte	MLX	SZ	NA	NA	NA	NA	NA
Oligodendrocyte	MRPL10	SZ	NA	NA	NA	NA	NA
Oligodendrocyte	NPEPPS	SZ	NA	NA	NA	NA	NA
Oligodendrocyte	NT5M	SZ	NA	NA	NA	NA	NA
Oligodendrocyte	PIGL	SZ	NA	NA	NA	NA	NA
Oligodendrocyte	PIGW	SZ	NA	NA	NA	NA	NA
Oligodendrocyte	PIPOX	SZ	NA	NA	NA	NA	NA
Oligodendrocyte	PTRH2	SZ	NA	NA	NA	NA	NA
Oligodendrocyte	RPS6KB1	SZ	NA	NA	NA	NA	NA
Oligodendrocyte	SLC46A1	SZ	NA	NA	NA	NA	NA
Oligodendrocyte	SP2	SZ	NA	NA	NA	NA	NA
Oligodendrocyte	TOP3A	SZ	NA	NA	NA	NA	NA
Oligodendrocyte	TUBD1	SZ	NA	NA	NA	NA	NA
Oligodendrocyte	UBTF	SZ	NA	NA	NA	NA	NA
Oligodendrocyte	VMP1	SZ	NA	NA	NA	NA	NA
Oligodendrocyte	AC009283.1	AD	NA	NA	NA	NA	NA
Oligodendrocyte	AC068025.2	AD	NA	NA	NA	NA	NA
Oligodendrocyte	ANKRD13B	AD	NA	NA	NA	NA	NA
Oligodendrocyte	APPBP2	AD	NA	NA	NA	NA	NA
Oligodendrocyte	ARHGAP27	AD	NA	NA	NA	NA	NA
Oligodendrocyte	CEP95	AD	NA	NA	NA	NA	NA
Oligodendrocyte	DVL2	AD	NA	NA	NA	NA	NA
Oligodendrocyte	EPN2	AD	NA	NA	NA	NA	NA
Oligodendrocyte	FBXL20	AD	NA	NA	NA	NA	NA
Oligodendrocyte	FLII	AD	NA	NA	NA	NA	NA
Oligodendrocyte	G6PC3	AD	NA	NA	NA	NA	NA
Oligodendrocyte	GALK1	AD	NA	NA	NA	NA	NA
Oligodendrocyte	GGNBP2	AD	NA	NA	NA	NA	NA
Oligodendrocyte	LINC01482	AD	NA	NA	NA	NA	NA
Oligodendrocyte	LINC02210-CRHR1	AD	NA	NA	NA	NA	NA
Oligodendrocyte	LLGL2	AD	NA	NA	NA	NA	NA
Oligodendrocyte	LRRC37A	AD	-0.615849	0.121819	NA	NA	NA
Oligodendrocyte	MAP3K14	AD	NA	NA	NA	NA	NA
Oligodendrocyte	MLX	AD	NA	NA	NA	NA	NA
Oligodendrocyte	MYO15B	AD	NA	NA	NA	NA	NA
Oligodendrocyte	NT5M	AD	NA	NA	NA	NA	NA
Oligodendrocyte	PIGL	AD	NA	NA	NA	NA	NA
Oligodendrocyte	PIGW	AD	NA	NA	NA	NA	NA
Oligodendrocyte	PIPOX	AD	NA	NA	NA	NA	NA
Oligodendrocyte	PLEKHM1	AD	NA	NA	NA	NA	NA
Oligodendrocyte	SLC46A1	AD	NA	NA	NA	NA	NA
Oligodendrocyte	TOP3A	AD	NA	NA	NA	NA	NA
Oligodendrocyte	UBTF	AD	NA	NA	NA	NA	NA
Oligodendrocyte	UNC13D	AD	NA	NA	NA	NA	NA
Oligodendrocyte	ABHD3	MS	NA	NA	NA	NA	NA
Oligodendrocyte	AC023983.2	MS	NA	NA	NA	NA	NA
Oligodendrocyte	AC069114.1	MS	NA	NA	NA	NA	NA
Oligodendrocyte	AC090125.1	MS	NA	NA	NA	NA	NA
Oligodendrocyte	AC090772.3	MS	NA	NA	NA	NA	NA
Oligodendrocyte	AC110597.1	MS	NA	NA	NA	NA	NA
Oligodendrocyte	AC113137.1	MS	NA	NA	NA	NA	NA
Oligodendrocyte	AC114689.3	MS	NA	NA	NA	NA	NA
Oligodendrocyte	AFG3L2	MS	NA	NA	NA	NA	NA
Oligodendrocyte	AP001029.1	MS	NA	NA	NA	NA	NA
Oligodendrocyte	AP005242.1	MS	NA	NA	NA	NA	NA
Oligodendrocyte	AP005901.2	MS	NA	NA	NA	NA	NA
Oligodendrocyte	C18orf21	MS	NA	NA	NA	NA	NA
Oligodendrocyte	CABYR	MS	NA	NA	NA	NA	NA
Oligodendrocyte	CCDC102B	MS	NA	NA	NA	NA	NA
Oligodendrocyte	CCDC178	MS	NA	NA	NA	NA	NA
Oligodendrocyte	CDH19	MS	NA	NA	NA	NA	NA
Oligodendrocyte	CEP76	MS	NA	NA	NA	NA	NA
Oligodendrocyte	CLUL1	MS	NA	NA	NA	NA	NA
Oligodendrocyte	CNDP1	MS	NA	NA	NA	NA	NA
Oligodendrocyte	CNDP2	MS	NA	NA	NA	NA	NA
Oligodendrocyte	COLEC12	MS	NA	NA	NA	NA	NA
Oligodendrocyte	CYB5A	MS	NA	NA	NA	NA	NA
Oligodendrocyte	DIPK1C	MS	NA	NA	NA	NA	NA
Oligodendrocyte	DSEL	MS	NA	NA	NA	NA	NA
Oligodendrocyte	ENOSF1	MS	NA	NA	NA	NA	NA
Oligodendrocyte	EPB41L3	MS	NA	NA	NA	NA	NA
Oligodendrocyte	ESCO1	MS	NA	NA	NA	NA	NA
Oligodendrocyte	FBXO15	MS	NA	NA	NA	NA	NA
Oligodendrocyte	GAREM1	MS	NA	NA	NA	NA	NA
Oligodendrocyte	HDHD2	MS	NA	NA	NA	NA	NA
Oligodendrocyte	IMPACT	MS	NA	NA	NA	NA	NA
Oligodendrocyte	KATNAL2	MS	NA	NA	NA	NA	NA
Oligodendrocyte	LINC00907	MS	NA	NA	NA	NA	NA
Oligodendrocyte	LINC00909	MS	NA	NA	NA	NA	NA
Oligodendrocyte	LINC01899	MS	NA	NA	NA	NA	NA
Oligodendrocyte	LINC01900	MS	NA	NA	NA	NA	NA
Oligodendrocyte	MEP1B	MS	NA	NA	NA	NA	NA
Oligodendrocyte	MIB1	MS	NA	NA	NA	NA	NA
Oligodendrocyte	MIR4527HG	MS	NA	NA	NA	NA	NA
Oligodendrocyte	MPPE1	MS	NA	NA	NA	NA	NA
Oligodendrocyte	NPC1	MS	NA	NA	NA	NA	NA
Oligodendrocyte	OSBPL1A	MS	NA	NA	NA	NA	NA
Oligodendrocyte	PIAS2	MS	NA	NA	NA	NA	NA
Oligodendrocyte	PIEZO2	MS	NA	NA	NA	NA	NA
Oligodendrocyte	PIGN	MS	NA	NA	NA	NA	NA
Oligodendrocyte	PIK3C3	MS	NA	NA	NA	NA	NA
Oligodendrocyte	PRELID3A	MS	NA	NA	NA	NA	NA
Oligodendrocyte	PSMG2	MS	NA	NA	NA	NA	NA
Oligodendrocyte	PTPN2	MS	NA	NA	NA	NA	NA
Oligodendrocyte	PTPRM	MS	NA	NA	NA	NA	NA
Oligodendrocyte	RAB12	MS	NA	NA	NA	NA	NA
Oligodendrocyte	RBBP8	MS	NA	NA	NA	NA	NA
Oligodendrocyte	RELCH	MS	NA	NA	NA	NA	NA
Oligodendrocyte	RIOK3	MS	NA	NA	NA	NA	NA
Oligodendrocyte	RMC1	MS	NA	NA	NA	NA	NA
Oligodendrocyte	RNF125	MS	NA	NA	NA	NA	NA
Oligodendrocyte	RNF138	MS	NA	NA	NA	NA	NA
Oligodendrocyte	RNF152	MS	NA	NA	NA	NA	NA
Oligodendrocyte	SEH1L	MS	NA	NA	NA	NA	NA
Oligodendrocyte	SMAD2	MS	NA	NA	NA	NA	NA
Oligodendrocyte	SPIRE1	MS	NA	NA	NA	NA	NA
Oligodendrocyte	TCF4	MS	NA	NA	NA	NA	NA
Oligodendrocyte	THOC1	MS	NA	NA	NA	NA	NA
Oligodendrocyte	TIMM21	MS	NA	NA	NA	NA	NA
Oligodendrocyte	TMX3	MS	NA	NA	NA	NA	NA
Oligodendrocyte	TRAPPC8	MS	NA	NA	NA	NA	NA
Oligodendrocyte	TSHZ1	MS	NA	NA	NA	NA	NA
Oligodendrocyte	TXNL1	MS	NA	NA	NA	NA	NA
Oligodendrocyte	TYMS	MS	NA	NA	NA	NA	NA
Oligodendrocyte	USP14	MS	NA	NA	NA	NA	NA
Oligodendrocyte	WDR7	MS	NA	NA	NA	NA	NA
Oligodendrocyte	YES1	MS	NA	NA	NA	NA	NA
Oligodendrocyte	ZADH2	MS	NA	NA	NA	NA	NA
Oligodendrocyte	ZNF407	MS	NA	NA	NA	NA	NA
Oligodendrocyte	ZNF521	MS	NA	NA	NA	NA	NA
Oligodendrocyte	AC011815.2	PD	NA	NA	NA	NA	NA
Oligodendrocyte	AC015967.1	PD	NA	NA	NA	NA	NA
Oligodendrocyte	AC090771.2	PD	NA	NA	NA	NA	NA
Oligodendrocyte	AC100847.1	PD	NA	NA	NA	NA	NA
Oligodendrocyte	AC105094.2	PD	NA	NA	NA	NA	NA
Oligodendrocyte	AC113137.1	PD	NA	NA	NA	NA	NA
Oligodendrocyte	ANKRD12	PD	NA	NA	NA	NA	NA
Oligodendrocyte	AP001025.1	PD	NA	NA	NA	NA	NA
Oligodendrocyte	AP005230.1	PD	NA	NA	NA	NA	NA
Oligodendrocyte	AP005242.1	PD	NA	NA	NA	NA	NA
Oligodendrocyte	AP005901.2	PD	NA	NA	NA	NA	NA
Oligodendrocyte	APCDD1	PD	NA	NA	NA	NA	NA
Oligodendrocyte	ASXL3	PD	NA	NA	NA	NA	NA
Oligodendrocyte	ATP8B1	PD	NA	NA	NA	NA	NA
Oligodendrocyte	BCL2	PD	NA	NA	NA	NA	NA
Oligodendrocyte	C18orf21	PD	NA	NA	NA	NA	NA
Oligodendrocyte	CCDC102B	PD	NA	NA	NA	NA	NA
Oligodendrocyte	CCDC178	PD	NA	NA	NA	NA	NA
Oligodendrocyte	CD226	PD	NA	NA	NA	NA	NA
Oligodendrocyte	CDH20	PD	NA	NA	NA	NA	NA
Oligodendrocyte	EMILIN2	PD	NA	NA	NA	NA	NA
Oligodendrocyte	FECH	PD	NA	NA	NA	NA	NA
Oligodendrocyte	GAREM1	PD	NA	NA	NA	NA	NA
Oligodendrocyte	HMSD	PD	NA	NA	NA	NA	NA
Oligodendrocyte	KCTD1	PD	NA	NA	NA	NA	NA
Oligodendrocyte	KDSR	PD	NA	NA	NA	NA	NA
Oligodendrocyte	L3MBTL4	PD	NA	NA	NA	NA	NA
Oligodendrocyte	LINC00907	PD	NA	NA	NA	NA	NA
Oligodendrocyte	LINC01909	PD	NA	NA	NA	NA	NA
Oligodendrocyte	LINC01924	PD	NA	NA	NA	NA	NA
Oligodendrocyte	LPIN2	PD	NA	NA	NA	NA	NA
Oligodendrocyte	MALT1	PD	NA	NA	NA	NA	NA
Oligodendrocyte	MAPRE2	PD	NA	NA	NA	NA	NA
Oligodendrocyte	MBD2	PD	NA	NA	NA	NA	NA
Oligodendrocyte	MBP	PD	NA	NA	NA	NA	NA
Oligodendrocyte	ME2	PD	NA	NA	NA	NA	NA
Oligodendrocyte	MEP1B	PD	NA	NA	NA	NA	NA
Oligodendrocyte	MPPE1	PD	NA	NA	NA	NA	NA
Oligodendrocyte	MYOM1	PD	NA	NA	NA	NA	NA
Oligodendrocyte	NDUFV2	PD	NA	NA	NA	NA	NA
Oligodendrocyte	PHLPP1	PD	NA	NA	NA	NA	NA
Oligodendrocyte	PIEZO2	PD	NA	NA	NA	NA	NA
Oligodendrocyte	PIGN	PD	NA	NA	NA	NA	NA
Oligodendrocyte	PIK3C3	PD	NA	NA	NA	NA	NA
Oligodendrocyte	POLI	PD	NA	NA	NA	NA	NA
Oligodendrocyte	PPP4R1	PD	NA	NA	NA	NA	NA
Oligodendrocyte	PTPRM	PD	NA	NA	NA	NA	NA
Oligodendrocyte	RAB12	PD	NA	NA	NA	NA	NA
Oligodendrocyte	RALBP1	PD	NA	NA	NA	NA	NA
Oligodendrocyte	RELCH	PD	NA	NA	NA	NA	NA
Oligodendrocyte	RIOK3	PD	NA	NA	NA	NA	NA
Oligodendrocyte	RNF125	PD	NA	NA	NA	NA	NA
Oligodendrocyte	RNF138	PD	NA	NA	NA	NA	NA
Oligodendrocyte	RNF152	PD	NA	NA	NA	NA	NA
Oligodendrocyte	RTTN	PD	NA	NA	NA	NA	NA
Oligodendrocyte	SEC11C	PD	NA	NA	NA	NA	NA
Oligodendrocyte	SERPINB8	PD	NA	NA	NA	NA	NA
Oligodendrocyte	SLC14A2	PD	NA	NA	NA	NA	NA
Oligodendrocyte	SMAD2	PD	NA	NA	NA	NA	NA
Oligodendrocyte	SMAD4	PD	NA	NA	NA	NA	NA
Oligodendrocyte	SMCHD1	PD	NA	NA	NA	NA	NA
Oligodendrocyte	SOCS6	PD	NA	NA	NA	NA	NA
Oligodendrocyte	TCF4	PD	NA	NA	NA	NA	NA
Oligodendrocyte	TGIF1	PD	NA	NA	NA	NA	NA
Oligodendrocyte	TMX3	PD	NA	NA	NA	NA	NA
Oligodendrocyte	TRAPPC8	PD	NA	NA	NA	NA	NA
Oligodendrocyte	TWSG1	PD	NA	NA	NA	NA	NA
Oligodendrocyte	TXNL1	PD	NA	NA	NA	NA	NA
Oligodendrocyte	VAPA	PD	NA	NA	NA	NA	NA
Oligodendrocyte	VPS4B	PD	NA	NA	NA	NA	NA
Oligodendrocyte	WDR7	PD	NA	NA	NA	NA	NA
Oligodendrocyte	ZCCHC2	PD	NA	NA	NA	NA	NA
Oligodendrocyte	ZNF236	PD	NA	NA	NA	NA	NA
Oligodendrocyte	ZNF236-DT	PD	NA	NA	NA	NA	NA
Oligodendrocyte	ZNF24	PD	NA	NA	NA	NA	NA
Oligodendrocyte	ZNF396	PD	NA	NA	NA	NA	NA
Oligodendrocyte	ZNF397	PD	NA	NA	NA	NA	NA
Oligodendrocyte	ZNF532	PD	NA	NA	NA	NA	NA
Oligodendrocyte	ZSCAN30	PD	NA	NA	NA	NA	NA
Oligodendrocyte	ABHD3	BD	NA	NA	NA	NA	NA
Oligodendrocyte	AC023983.2	BD	NA	NA	NA	NA	NA
Oligodendrocyte	AC069114.1	BD	NA	NA	NA	NA	NA
Oligodendrocyte	AC090241.3	BD	NA	NA	NA	NA	NA
Oligodendrocyte	AC090403.1	BD	NA	NA	NA	NA	NA
Oligodendrocyte	AC091691.2	BD	NA	NA	NA	NA	NA
Oligodendrocyte	AC110597.1	BD	NA	NA	NA	NA	NA
Oligodendrocyte	AC113137.1	BD	NA	NA	NA	NA	NA
Oligodendrocyte	AC114689.3	BD	NA	NA	NA	NA	NA
Oligodendrocyte	AFG3L2	BD	NA	NA	NA	NA	NA
Oligodendrocyte	AP001029.1	BD	NA	NA	NA	NA	NA
Oligodendrocyte	AP001496.2	BD	NA	NA	NA	NA	NA
Oligodendrocyte	AP005203.1	BD	NA	NA	NA	NA	NA
Oligodendrocyte	AP005242.1	BD	NA	NA	NA	NA	NA
Oligodendrocyte	AP005671.1	BD	NA	NA	NA	NA	NA
Oligodendrocyte	AP005901.2	BD	NA	NA	NA	NA	NA
Oligodendrocyte	APCDD1	BD	NA	NA	NA	NA	NA
Oligodendrocyte	ASXL3	BD	NA	NA	NA	NA	NA
Oligodendrocyte	ATP9B	BD	NA	NA	NA	NA	NA
Oligodendrocyte	C18orf21	BD	NA	NA	NA	NA	NA
Oligodendrocyte	C18orf25	BD	NA	NA	NA	NA	NA
Oligodendrocyte	CCDC102B	BD	NA	NA	NA	NA	NA
Oligodendrocyte	CCDC178	BD	NA	NA	NA	NA	NA
Oligodendrocyte	CD226	BD	NA	NA	NA	NA	NA
Oligodendrocyte	CDH19	BD	NA	NA	NA	NA	NA
Oligodendrocyte	CDH2	BD	NA	NA	NA	NA	NA
Oligodendrocyte	CEP192	BD	NA	NA	NA	NA	NA
Oligodendrocyte	CEP76	BD	NA	NA	NA	NA	NA
Oligodendrocyte	CLUL1	BD	NA	NA	NA	NA	NA
Oligodendrocyte	COLEC12	BD	NA	NA	NA	NA	NA
Oligodendrocyte	DCC	BD	NA	NA	NA	NA	NA
Oligodendrocyte	DSEL	BD	NA	NA	NA	NA	NA
Oligodendrocyte	ENOSF1	BD	NA	NA	NA	NA	NA
Oligodendrocyte	EPG5	BD	NA	NA	NA	NA	NA
Oligodendrocyte	ESCO1	BD	NA	NA	NA	NA	NA
Oligodendrocyte	GAREM1	BD	NA	NA	NA	NA	NA
Oligodendrocyte	GREB1L	BD	NA	NA	NA	NA	NA
Oligodendrocyte	GTSCR1	BD	NA	NA	NA	NA	NA
Oligodendrocyte	HAUS1	BD	NA	NA	NA	NA	NA
Oligodendrocyte	IMPACT	BD	NA	NA	NA	NA	NA
Oligodendrocyte	KATNAL2	BD	NA	NA	NA	NA	NA
Oligodendrocyte	KCTD1	BD	NA	NA	NA	NA	NA
Oligodendrocyte	KIAA1328	BD	NA	NA	NA	NA	NA
Oligodendrocyte	LDLRAD4	BD	NA	NA	NA	NA	NA
Oligodendrocyte	LINC00667	BD	NA	NA	NA	NA	NA
Oligodendrocyte	LINC01899	BD	NA	NA	NA	NA	NA
Oligodendrocyte	LINC01900	BD	NA	NA	NA	NA	NA
Oligodendrocyte	LINC01909	BD	NA	NA	NA	NA	NA
Oligodendrocyte	LMAN1	BD	NA	NA	NA	NA	NA
Oligodendrocyte	LOXHD1	BD	NA	NA	NA	NA	NA
Oligodendrocyte	MEP1B	BD	NA	NA	NA	NA	NA
Oligodendrocyte	MIB1	BD	NA	NA	NA	NA	NA
Oligodendrocyte	MPPE1	BD	NA	NA	NA	NA	NA
Oligodendrocyte	MYOM1	BD	NA	NA	NA	NA	NA
Oligodendrocyte	NPC1	BD	NA	NA	NA	NA	NA
Oligodendrocyte	OSBPL1A	BD	NA	NA	NA	NA	NA
Oligodendrocyte	PIAS2	BD	NA	NA	NA	NA	NA
Oligodendrocyte	PIEZO2	BD	NA	NA	NA	NA	NA
Oligodendrocyte	PPP4R1	BD	NA	NA	NA	NA	NA
Oligodendrocyte	PRELID3A	BD	NA	NA	NA	NA	NA
Oligodendrocyte	PSMG2	BD	NA	NA	NA	NA	NA
Oligodendrocyte	PSTPIP2	BD	NA	NA	NA	NA	NA
Oligodendrocyte	PTPN2	BD	NA	NA	NA	NA	NA
Oligodendrocyte	RIOK3	BD	NA	NA	NA	NA	NA
Oligodendrocyte	RNF125	BD	NA	NA	NA	NA	NA
Oligodendrocyte	RNF138	BD	NA	NA	NA	NA	NA
Oligodendrocyte	ROCK1	BD	NA	NA	NA	NA	NA
Oligodendrocyte	RTTN	BD	NA	NA	NA	NA	NA
Oligodendrocyte	SALL3	BD	NA	NA	NA	NA	NA
Oligodendrocyte	SEC11C	BD	NA	NA	NA	NA	NA
Oligodendrocyte	SEH1L	BD	NA	NA	NA	NA	NA
Oligodendrocyte	SLC14A2	BD	NA	NA	NA	NA	NA
Oligodendrocyte	SOCS6	BD	NA	NA	NA	NA	NA
Oligodendrocyte	SPIRE1	BD	NA	NA	NA	NA	NA
Oligodendrocyte	SS18	BD	NA	NA	NA	NA	NA
Oligodendrocyte	TAF4B	BD	NA	NA	NA	NA	NA
Oligodendrocyte	TCF4	BD	NA	NA	NA	NA	NA
Oligodendrocyte	THOC1	BD	NA	NA	NA	NA	NA
Oligodendrocyte	TMX3	BD	NA	NA	NA	NA	NA
Oligodendrocyte	TPGS2	BD	NA	NA	NA	NA	NA
Oligodendrocyte	TRAPPC8	BD	NA	NA	NA	NA	NA
Oligodendrocyte	TWSG1	BD	NA	NA	NA	NA	NA
Oligodendrocyte	TXNL1	BD	NA	NA	NA	NA	NA
Oligodendrocyte	TYMS	BD	NA	NA	NA	NA	NA
Oligodendrocyte	USP14	BD	NA	NA	NA	NA	NA
Oligodendrocyte	WDR7	BD	NA	NA	NA	NA	NA
Oligodendrocyte	YES1	BD	NA	NA	NA	NA	NA
Oligodendrocyte	ZBTB14	BD	NA	NA	NA	NA	NA
Oligodendrocyte	ZNF521	BD	NA	NA	NA	NA	NA
Oligodendrocyte	C18orf21	MD	NA	NA	NA	NA	NA
Oligodendrocyte	MAPRE2	MD	0.239031	0.223161	NA	NA	NA
Oligodendrocyte	TCF4	MD	NA	NA	NA	NA	NA
Oligodendrocyte	C18orf21	SZ	NA	NA	NA	NA	NA
Oligodendrocyte	CEP192	SZ	-0.0677471	0.26934	NA	NA	NA
Oligodendrocyte	RIOK3	SZ	NA	NA	NA	NA	NA
Oligodendrocyte	TCF4	SZ	NA	NA	NA	NA	NA
Oligodendrocyte	C18orf21	AD	NA	NA	NA	NA	NA
Oligodendrocyte	LINC00907	AD	NA	NA	NA	NA	NA
Oligodendrocyte	PIK3C3	AD	NA	NA	NA	NA	NA
Oligodendrocyte	RIOK3	AD	NA	NA	NA	NA	NA
Oligodendrocyte	TCF4	AD	NA	NA	NA	NA	NA
Oligodendrocyte	ABHD17A	MS	NA	NA	NA	NA	NA
Oligodendrocyte	AC004475.1	MS	NA	NA	NA	NA	NA
Oligodendrocyte	AC005258.1	MS	NA	NA	NA	NA	NA
Oligodendrocyte	AC005261.1	MS	NA	NA	NA	NA	NA
Oligodendrocyte	AC006213.3	MS	NA	NA	NA	NA	NA
Oligodendrocyte	AC006262.2	MS	NA	NA	NA	NA	NA
Oligodendrocyte	AC006504.5	MS	NA	NA	NA	NA	NA
Oligodendrocyte	AC006538.2	MS	NA	NA	NA	NA	NA
Oligodendrocyte	AC007785.1	MS	NA	NA	NA	NA	NA
Oligodendrocyte	AC007785.3	MS	NA	NA	NA	NA	NA
Oligodendrocyte	AC007786.1	MS	NA	NA	NA	NA	NA
Oligodendrocyte	AC008537.2	MS	NA	NA	NA	NA	NA
Oligodendrocyte	AC008554.1	MS	NA	NA	NA	NA	NA
Oligodendrocyte	AC008736.1	MS	NA	NA	NA	NA	NA
Oligodendrocyte	AC008758.1	MS	NA	NA	NA	NA	NA
Oligodendrocyte	AC008758.4	MS	NA	NA	NA	NA	NA
Oligodendrocyte	AC008758.5	MS	NA	NA	NA	NA	NA
Oligodendrocyte	AC008758.6	MS	NA	NA	NA	NA	NA
Oligodendrocyte	AC008770.2	MS	NA	NA	NA	NA	NA
Oligodendrocyte	AC010325.1	MS	NA	NA	NA	NA	NA
Oligodendrocyte	AC010422.2	MS	NA	NA	NA	NA	NA
Oligodendrocyte	AC010422.3	MS	NA	NA	NA	NA	NA
Oligodendrocyte	AC010422.6	MS	NA	NA	NA	NA	NA
Oligodendrocyte	AC010487.3	MS	NA	NA	NA	NA	NA
Oligodendrocyte	AC010636.2	MS	NA	NA	NA	NA	NA
Oligodendrocyte	AC011478.1	MS	NA	NA	NA	NA	NA
Oligodendrocyte	AC011509.2	MS	NA	NA	NA	NA	NA
Oligodendrocyte	AC012309.1	MS	NA	NA	NA	NA	NA
Oligodendrocyte	AC012615.1	MS	NA	NA	NA	NA	NA
Oligodendrocyte	AC016590.1	MS	NA	NA	NA	NA	NA
Oligodendrocyte	AC020909.2	MS	NA	NA	NA	NA	NA
Oligodendrocyte	AC020910.4	MS	NA	NA	NA	NA	NA
Oligodendrocyte	AC020928.2	MS	NA	NA	NA	NA	NA
Oligodendrocyte	AC067968.1	MS	NA	NA	NA	NA	NA
Oligodendrocyte	AC093227.2	MS	NA	NA	NA	NA	NA
Oligodendrocyte	ACP7	MS	NA	NA	NA	NA	NA
Oligodendrocyte	ACTN4	MS	NA	NA	NA	NA	NA
Oligodendrocyte	ADGRE2	MS	NA	NA	NA	NA	NA
Oligodendrocyte	ADGRE3	MS	NA	NA	NA	NA	NA
Oligodendrocyte	ADGRE5	MS	NA	NA	NA	NA	NA
Oligodendrocyte	ADGRL1	MS	NA	NA	NA	NA	NA
Oligodendrocyte	ANKRD27	MS	NA	NA	NA	NA	NA
Oligodendrocyte	AP3D1	MS	NA	NA	NA	NA	NA
Oligodendrocyte	ASF1B	MS	NA	NA	NA	NA	NA
Oligodendrocyte	BORCS8-MEF2B	MS	NA	NA	NA	NA	NA
Oligodendrocyte	BTBD2	MS	NA	NA	NA	NA	NA
Oligodendrocyte	C19orf24	MS	NA	NA	NA	NA	NA
Oligodendrocyte	C19orf48	MS	NA	NA	NA	NA	NA
Oligodendrocyte	C19orf57	MS	NA	NA	NA	NA	NA
Oligodendrocyte	C19orf81	MS	NA	NA	NA	NA	NA
Oligodendrocyte	CALR	MS	NA	NA	NA	NA	NA
Oligodendrocyte	CAPN12	MS	NA	NA	NA	NA	NA
Oligodendrocyte	CATSPERG	MS	NA	NA	NA	NA	NA
Oligodendrocyte	CC2D1A	MS	NA	NA	NA	NA	NA
Oligodendrocyte	CCDC130	MS	NA	NA	NA	NA	NA
Oligodendrocyte	CCDC61	MS	NA	NA	NA	NA	NA
Oligodendrocyte	CCER2	MS	NA	NA	NA	NA	NA
Oligodendrocyte	CD3EAP	MS	NA	NA	NA	NA	NA
Oligodendrocyte	CEP89	MS	NA	NA	NA	NA	NA
Oligodendrocyte	CIC	MS	NA	NA	NA	NA	NA
Oligodendrocyte	CIRBP	MS	NA	NA	NA	NA	NA
Oligodendrocyte	CLASRP	MS	NA	NA	NA	NA	NA
Oligodendrocyte	CLEC11A	MS	NA	NA	NA	NA	NA
Oligodendrocyte	CNN2	MS	NA	NA	NA	NA	NA
Oligodendrocyte	CSNK1G2	MS	NA	NA	NA	NA	NA
Oligodendrocyte	CXCL17	MS	NA	NA	NA	NA	NA
Oligodendrocyte	DAZAP1	MS	NA	NA	NA	NA	NA
Oligodendrocyte	DCAF15	MS	NA	NA	NA	NA	NA
Oligodendrocyte	DDX39A	MS	NA	NA	NA	NA	NA
Oligodendrocyte	DHPS	MS	NA	NA	NA	NA	NA
Oligodendrocyte	DMPK	MS	NA	NA	NA	NA	NA
Oligodendrocyte	DMWD	MS	NA	NA	NA	NA	NA
Oligodendrocyte	DNAJB1	MS	NA	NA	NA	NA	NA
Oligodendrocyte	DOT1L	MS	NA	NA	NA	NA	NA
Oligodendrocyte	DPY19L3	MS	NA	NA	NA	NA	NA
Oligodendrocyte	ECH1	MS	NA	NA	NA	NA	NA
Oligodendrocyte	EFNA2	MS	NA	NA	NA	NA	NA
Oligodendrocyte	EID2B	MS	NA	NA	NA	NA	NA
Oligodendrocyte	EIF3K	MS	NA	NA	NA	NA	NA
Oligodendrocyte	EMC10	MS	NA	NA	NA	NA	NA
Oligodendrocyte	EML2	MS	NA	NA	NA	NA	NA
Oligodendrocyte	EPS15L1	MS	0.832067	0.377826	NA	NA	NA
Oligodendrocyte	ERCC1	MS	NA	NA	NA	NA	NA
Oligodendrocyte	ERCC2	MS	NA	NA	NA	NA	NA
Oligodendrocyte	ERVK-28	MS	NA	NA	NA	NA	NA
Oligodendrocyte	EXOC3L2	MS	NA	NA	NA	NA	NA
Oligodendrocyte	FAM98C	MS	NA	NA	NA	NA	NA
Oligodendrocyte	FBXO17	MS	NA	NA	NA	NA	NA
Oligodendrocyte	FBXO27	MS	NA	NA	NA	NA	NA
Oligodendrocyte	FBXO46	MS	NA	NA	NA	NA	NA
Oligodendrocyte	GAMT	MS	NA	NA	NA	NA	NA
Oligodendrocyte	GATAD2A	MS	NA	NA	NA	NA	NA
Oligodendrocyte	GCDH	MS	NA	NA	NA	NA	NA
Oligodendrocyte	GIPC1	MS	NA	NA	NA	NA	NA
Oligodendrocyte	GIPR	MS	NA	NA	NA	NA	NA
Oligodendrocyte	GNG7	MS	NA	NA	NA	NA	NA
Oligodendrocyte	GPATCH1	MS	NA	NA	NA	NA	NA
Oligodendrocyte	GPI	MS	NA	NA	NA	NA	NA
Oligodendrocyte	GYS1	MS	NA	NA	NA	NA	NA
Oligodendrocyte	HKR1	MS	NA	NA	NA	NA	NA
Oligodendrocyte	HNRNPL	MS	NA	NA	NA	NA	NA
Oligodendrocyte	HOOK2	MS	NA	NA	NA	NA	NA
Oligodendrocyte	IGFL4	MS	NA	NA	NA	NA	NA
Oligodendrocyte	ILVBL	MS	NA	NA	NA	NA	NA
Oligodendrocyte	IRF2BP1	MS	NA	NA	NA	NA	NA
Oligodendrocyte	IZUMO4	MS	NA	NA	NA	NA	NA
Oligodendrocyte	JOSD2	MS	NA	NA	NA	NA	NA
Oligodendrocyte	KCNK6	MS	NA	NA	NA	NA	NA
Oligodendrocyte	KIAA0355	MS	NA	NA	NA	NA	NA
Oligodendrocyte	LGALS4	MS	NA	NA	NA	NA	NA
Oligodendrocyte	LINC00662	MS	NA	NA	NA	NA	NA
Oligodendrocyte	LINC00906	MS	NA	NA	NA	NA	NA
Oligodendrocyte	LINC01535	MS	NA	NA	NA	NA	NA
Oligodendrocyte	LINC01841	MS	NA	NA	NA	NA	NA
Oligodendrocyte	LIPE	MS	NA	NA	NA	NA	NA
Oligodendrocyte	LMNB2	MS	NA	NA	NA	NA	NA
Oligodendrocyte	LRRC4B	MS	NA	NA	NA	NA	NA
Oligodendrocyte	LSM14A	MS	NA	NA	NA	NA	NA
Oligodendrocyte	MAN2B1	MS	NA	NA	NA	NA	NA
Oligodendrocyte	MAP4K1	MS	NA	NA	NA	NA	NA
Oligodendrocyte	MARK4	MS	NA	NA	NA	NA	NA
Oligodendrocyte	MAU2	MS	NA	NA	NA	NA	NA
Oligodendrocyte	MED29	MS	NA	NA	NA	NA	NA
Oligodendrocyte	MEX3D	MS	NA	NA	NA	NA	NA
Oligodendrocyte	MIDN	MS	NA	NA	NA	NA	NA
Oligodendrocyte	MKNK2	MS	NA	NA	NA	NA	NA
Oligodendrocyte	MOB3A	MS	NA	NA	NA	NA	NA
Oligodendrocyte	MRI1	MS	NA	NA	NA	NA	NA
Oligodendrocyte	MYPOP	MS	NA	NA	NA	NA	NA
Oligodendrocyte	NACC1	MS	NA	NA	NA	NA	NA
Oligodendrocyte	NAPSA	MS	NA	NA	NA	NA	NA
Oligodendrocyte	NDUFS7	MS	NA	NA	NA	NA	NA
Oligodendrocyte	NFIX	MS	NA	NA	NA	NA	NA
Oligodendrocyte	NFKBIB	MS	NA	NA	NA	NA	NA
Oligodendrocyte	NKPD1	MS	NA	NA	NA	NA	NA
Oligodendrocyte	NR2C2AP	MS	NA	NA	NA	NA	NA
Oligodendrocyte	NTN5	MS	NA	NA	NA	NA	NA
Oligodendrocyte	OAZ1	MS	NA	NA	NA	NA	NA
Oligodendrocyte	OPA3	MS	NA	NA	NA	NA	NA
Oligodendrocyte	OR7C1	MS	NA	NA	NA	NA	NA
Oligodendrocyte	PAF1	MS	NA	NA	NA	NA	NA
Oligodendrocyte	PAK4	MS	NA	NA	NA	NA	NA
Oligodendrocyte	PDCD2L	MS	NA	NA	NA	NA	NA
Oligodendrocyte	PEPD	MS	NA	NA	NA	NA	NA
Oligodendrocyte	PGLYRP1	MS	NA	NA	NA	NA	NA
Oligodendrocyte	PKN1	MS	NA	NA	NA	NA	NA
Oligodendrocyte	PLAUR	MS	NA	NA	NA	NA	NA
Oligodendrocyte	PLPP2	MS	NA	NA	NA	NA	NA
Oligodendrocyte	POLD1	MS	NA	NA	NA	NA	NA
Oligodendrocyte	PPM1N	MS	NA	NA	NA	NA	NA
Oligodendrocyte	PPP1R12C	MS	NA	NA	NA	NA	NA
Oligodendrocyte	PPP1R13L	MS	NA	NA	NA	NA	NA
Oligodendrocyte	PPP1R14A	MS	NA	NA	NA	NA	NA
Oligodendrocyte	PPP5C	MS	NA	NA	NA	NA	NA
Oligodendrocyte	PRAM1	MS	NA	NA	NA	NA	NA
Oligodendrocyte	PSMD8	MS	NA	NA	NA	NA	NA
Oligodendrocyte	PTOV1	MS	NA	NA	NA	NA	NA
Oligodendrocyte	PWWP3A	MS	NA	NA	NA	NA	NA
Oligodendrocyte	QPCTL	MS	NA	NA	NA	NA	NA
Oligodendrocyte	RAD23A	MS	NA	NA	NA	NA	NA
Oligodendrocyte	RELB	MS	NA	NA	NA	NA	NA
Oligodendrocyte	REXO1	MS	NA	NA	NA	NA	NA
Oligodendrocyte	RFX1	MS	NA	NA	NA	NA	NA
Oligodendrocyte	RINL	MS	NA	NA	NA	NA	NA
Oligodendrocyte	RNASEH2A	MS	NA	NA	NA	NA	NA
Oligodendrocyte	RSPH6A	MS	NA	NA	NA	NA	NA
Oligodendrocyte	SAFB	MS	NA	NA	NA	NA	NA
Oligodendrocyte	SAFB2	MS	NA	NA	NA	NA	NA
Oligodendrocyte	SAMD1	MS	NA	NA	NA	NA	NA
Oligodendrocyte	SAMD4B	MS	NA	NA	NA	NA	NA
Oligodendrocyte	SBNO2	MS	NA	NA	NA	NA	NA
Oligodendrocyte	SCAMP4	MS	NA	NA	NA	NA	NA
Oligodendrocyte	SCGB1B2P	MS	NA	NA	NA	NA	NA
Oligodendrocyte	SCGB2B2	MS	NA	NA	NA	NA	NA
Oligodendrocyte	SF3A2	MS	NA	NA	NA	NA	NA
Oligodendrocyte	SGTA	MS	NA	NA	NA	NA	NA
Oligodendrocyte	SIPA1L3	MS	NA	NA	NA	NA	NA
Oligodendrocyte	SIRT2	MS	NA	NA	NA	NA	NA
Oligodendrocyte	SLC7A9	MS	NA	NA	NA	NA	NA
Oligodendrocyte	SMG9	MS	NA	NA	NA	NA	NA
Oligodendrocyte	SPINT2	MS	NA	NA	NA	NA	NA
Oligodendrocyte	SPPL2B	MS	NA	NA	NA	NA	NA
Oligodendrocyte	SPRED3	MS	NA	NA	NA	NA	NA
Oligodendrocyte	STK11	MS	NA	NA	NA	NA	NA
Oligodendrocyte	STX10	MS	NA	NA	NA	NA	NA
Oligodendrocyte	SUPT5H	MS	NA	NA	NA	NA	NA
Oligodendrocyte	SYCE2	MS	NA	NA	NA	NA	NA
Oligodendrocyte	SYMPK	MS	NA	NA	NA	NA	NA
Oligodendrocyte	TECR	MS	NA	NA	NA	NA	NA
Oligodendrocyte	THOP1	MS	NA	NA	NA	NA	NA
Oligodendrocyte	TIMM29	MS	NA	NA	NA	NA	NA
Oligodendrocyte	TIMM50	MS	NA	NA	NA	NA	NA
Oligodendrocyte	TMEM161A	MS	NA	NA	NA	NA	NA
Oligodendrocyte	TMEM259	MS	NA	NA	NA	NA	NA
Oligodendrocyte	TMPRSS9	MS	NA	NA	NA	NA	NA
Oligodendrocyte	TNPO2	MS	NA	NA	NA	NA	NA
Oligodendrocyte	TRAPPC6A	MS	NA	NA	NA	NA	NA
Oligodendrocyte	TRMT1	MS	NA	NA	NA	NA	NA
Oligodendrocyte	UBA2	MS	NA	NA	NA	NA	NA
Oligodendrocyte	UPF1	MS	NA	NA	NA	NA	NA
Oligodendrocyte	VASP	MS	NA	NA	NA	NA	NA
Oligodendrocyte	VRK3	MS	NA	NA	NA	NA	NA
Oligodendrocyte	WDR83	MS	NA	NA	NA	NA	NA
Oligodendrocyte	WDR88	MS	NA	NA	NA	NA	NA
Oligodendrocyte	YIF1B	MS	NA	NA	NA	NA	NA
Oligodendrocyte	ZNF100	MS	-0.504327	0.800513	NA	NA	NA
Oligodendrocyte	ZNF136	MS	NA	NA	NA	NA	NA
Oligodendrocyte	ZNF155	MS	NA	NA	NA	NA	NA
Oligodendrocyte	ZNF160	MS	NA	NA	NA	NA	NA
Oligodendrocyte	ZNF180	MS	NA	NA	NA	NA	NA
Oligodendrocyte	ZNF181	MS	NA	NA	NA	NA	NA
Oligodendrocyte	ZNF20	MS	NA	NA	NA	NA	NA
Oligodendrocyte	ZNF226	MS	NA	NA	NA	NA	NA
Oligodendrocyte	ZNF227	MS	NA	NA	NA	NA	NA
Oligodendrocyte	ZNF230	MS	NA	NA	NA	NA	NA
Oligodendrocyte	ZNF233	MS	NA	NA	NA	NA	NA
Oligodendrocyte	ZNF235	MS	NA	NA	NA	NA	NA
Oligodendrocyte	ZNF28	MS	NA	NA	NA	NA	NA
Oligodendrocyte	ZNF284	MS	NA	NA	NA	NA	NA
Oligodendrocyte	ZNF302	MS	NA	NA	NA	NA	NA
Oligodendrocyte	ZNF317	MS	NA	NA	NA	NA	NA
Oligodendrocyte	ZNF320	MS	NA	NA	NA	NA	NA
Oligodendrocyte	ZNF333	MS	NA	NA	NA	NA	NA
Oligodendrocyte	ZNF345	MS	NA	NA	NA	NA	NA
Oligodendrocyte	ZNF347	MS	NA	NA	NA	NA	NA
Oligodendrocyte	ZNF383	MS	NA	NA	NA	NA	NA
Oligodendrocyte	ZNF420	MS	NA	NA	NA	NA	NA
Oligodendrocyte	ZNF429	MS	NA	NA	NA	NA	NA
Oligodendrocyte	ZNF430	MS	NA	NA	NA	NA	NA
Oligodendrocyte	ZNF431	MS	NA	NA	NA	NA	NA
Oligodendrocyte	ZNF433	MS	NA	NA	NA	NA	NA
Oligodendrocyte	ZNF44	MS	NA	NA	NA	NA	NA
Oligodendrocyte	ZNF442	MS	NA	NA	NA	NA	NA
Oligodendrocyte	ZNF45	MS	NA	NA	NA	NA	NA
Oligodendrocyte	ZNF490	MS	NA	NA	NA	NA	NA
Oligodendrocyte	ZNF493	MS	NA	NA	NA	NA	NA
Oligodendrocyte	ZNF507	MS	NA	NA	NA	NA	NA
Oligodendrocyte	ZNF527	MS	NA	NA	NA	NA	NA
Oligodendrocyte	ZNF528	MS	NA	NA	NA	NA	NA
Oligodendrocyte	ZNF534	MS	NA	NA	NA	NA	NA
Oligodendrocyte	ZNF540	MS	NA	NA	NA	NA	NA
Oligodendrocyte	ZNF541	MS	NA	NA	NA	NA	NA
Oligodendrocyte	ZNF554	MS	NA	NA	NA	NA	NA
Oligodendrocyte	ZNF555	MS	NA	NA	NA	NA	NA
Oligodendrocyte	ZNF556	MS	NA	NA	NA	NA	NA
Oligodendrocyte	ZNF563	MS	NA	NA	NA	NA	NA
Oligodendrocyte	ZNF568	MS	NA	NA	NA	NA	NA
Oligodendrocyte	ZNF569	MS	NA	NA	NA	NA	NA
Oligodendrocyte	ZNF570	MS	NA	NA	NA	NA	NA
Oligodendrocyte	ZNF571	MS	NA	NA	NA	NA	NA
Oligodendrocyte	ZNF573	MS	NA	NA	NA	NA	NA
Oligodendrocyte	ZNF585B	MS	NA	NA	NA	NA	NA
Oligodendrocyte	ZNF600	MS	NA	NA	NA	NA	NA
Oligodendrocyte	ZNF611	MS	NA	NA	NA	NA	NA
Oligodendrocyte	ZNF66	MS	NA	NA	NA	NA	NA
Oligodendrocyte	ZNF665	MS	NA	NA	NA	NA	NA
Oligodendrocyte	ZNF69	MS	NA	NA	NA	NA	NA
Oligodendrocyte	ZNF699	MS	NA	NA	NA	NA	NA
Oligodendrocyte	ZNF701	MS	NA	NA	NA	NA	NA
Oligodendrocyte	ZNF708	MS	NA	NA	NA	NA	NA
Oligodendrocyte	ZNF714	MS	NA	NA	NA	NA	NA
Oligodendrocyte	ZNF738	MS	NA	NA	NA	NA	NA
Oligodendrocyte	ZNF763	MS	NA	NA	NA	NA	NA
Oligodendrocyte	ZNF790	MS	NA	NA	NA	NA	NA
Oligodendrocyte	ZNF791	MS	NA	NA	NA	NA	NA
Oligodendrocyte	ZNF793	MS	NA	NA	NA	NA	NA
Oligodendrocyte	ZNF808	MS	NA	NA	NA	NA	NA
Oligodendrocyte	ZNF829	MS	NA	NA	NA	NA	NA
Oligodendrocyte	ZNF83	MS	NA	NA	NA	NA	NA
Oligodendrocyte	ZNF844	MS	NA	NA	NA	NA	NA
Oligodendrocyte	ZNF845	MS	NA	NA	NA	NA	NA
Oligodendrocyte	ZNF85	MS	NA	NA	NA	NA	NA
Oligodendrocyte	ZNF850	MS	NA	NA	NA	NA	NA
Oligodendrocyte	ZNF880	MS	NA	NA	NA	NA	NA
Oligodendrocyte	ZSWIM4	MS	NA	NA	NA	NA	NA
Oligodendrocyte	A1BG	PD	NA	NA	NA	NA	NA
Oligodendrocyte	AC005392.1	PD	NA	NA	NA	NA	NA
Oligodendrocyte	AC005393.1	PD	NA	NA	NA	NA	NA
Oligodendrocyte	AC005943.1	PD	NA	NA	NA	NA	NA
Oligodendrocyte	AC006213.1	PD	NA	NA	NA	NA	NA
Oligodendrocyte	AC006213.3	PD	NA	NA	NA	NA	NA
Oligodendrocyte	AC008537.1	PD	NA	NA	NA	NA	NA
Oligodendrocyte	AC008537.2	PD	NA	NA	NA	NA	NA
Oligodendrocyte	AC008543.1	PD	NA	NA	NA	NA	NA
Oligodendrocyte	AC008554.1	PD	NA	NA	NA	NA	NA
Oligodendrocyte	AC008736.1	PD	NA	NA	NA	NA	NA
Oligodendrocyte	AC008755.1	PD	NA	NA	NA	NA	NA
Oligodendrocyte	AC008758.1	PD	NA	NA	NA	NA	NA
Oligodendrocyte	AC008758.4	PD	NA	NA	NA	NA	NA
Oligodendrocyte	AC008758.5	PD	NA	NA	NA	NA	NA
Oligodendrocyte	AC008758.6	PD	NA	NA	NA	NA	NA
Oligodendrocyte	AC008764.1	PD	NA	NA	NA	NA	NA
Oligodendrocyte	AC008764.2	PD	NA	NA	NA	NA	NA
Oligodendrocyte	AC008764.6	PD	NA	NA	NA	NA	NA
Oligodendrocyte	AC008770.2	PD	NA	NA	NA	NA	NA
Oligodendrocyte	AC008878.3	PD	NA	NA	NA	NA	NA
Oligodendrocyte	AC010422.2	PD	NA	NA	NA	NA	NA
Oligodendrocyte	AC010422.3	PD	NA	NA	NA	NA	NA
Oligodendrocyte	AC010422.6	PD	NA	NA	NA	NA	NA
Oligodendrocyte	AC010487.3	PD	NA	NA	NA	NA	NA
Oligodendrocyte	AC010636.2	PD	NA	NA	NA	NA	NA
Oligodendrocyte	AC011462.1	PD	NA	NA	NA	NA	NA
Oligodendrocyte	AC011477.4	PD	NA	NA	NA	NA	NA
Oligodendrocyte	AC012309.1	PD	NA	NA	NA	NA	NA
Oligodendrocyte	AC012313.1	PD	NA	NA	NA	NA	NA
Oligodendrocyte	AC012313.5	PD	NA	NA	NA	NA	NA
Oligodendrocyte	AC012313.8	PD	NA	NA	NA	NA	NA
Oligodendrocyte	AC012617.1	PD	NA	NA	NA	NA	NA
Oligodendrocyte	AC016588.2	PD	NA	NA	NA	NA	NA
Oligodendrocyte	AC016590.1	PD	NA	NA	NA	NA	NA
Oligodendrocyte	AC020907.1	PD	NA	NA	NA	NA	NA
Oligodendrocyte	AC027307.3	PD	NA	NA	NA	NA	NA
Oligodendrocyte	AC067968.1	PD	NA	NA	NA	NA	NA
Oligodendrocyte	AC092329.3	PD	NA	NA	NA	NA	NA
Oligodendrocyte	AC093227.2	PD	NA	NA	NA	NA	NA
Oligodendrocyte	AC119396.1	PD	NA	NA	NA	NA	NA
Oligodendrocyte	AC139769.2	PD	NA	NA	NA	NA	NA
Oligodendrocyte	AC245748.1	PD	NA	NA	NA	NA	NA
Oligodendrocyte	ACP7	PD	NA	NA	NA	NA	NA
Oligodendrocyte	ACTN4	PD	NA	NA	NA	NA	NA
Oligodendrocyte	ADGRE2	PD	NA	NA	NA	NA	NA
Oligodendrocyte	ADGRE3	PD	NA	NA	NA	NA	NA
Oligodendrocyte	ADGRE5	PD	NA	NA	NA	NA	NA
Oligodendrocyte	AF038458.3	PD	NA	NA	NA	NA	NA
Oligodendrocyte	AKAP8	PD	NA	NA	NA	NA	NA
Oligodendrocyte	AKAP8L	PD	NA	NA	NA	NA	NA
Oligodendrocyte	AKT2	PD	NA	NA	NA	NA	NA
Oligodendrocyte	ALKBH6	PD	NA	NA	NA	NA	NA
Oligodendrocyte	ANKLE1	PD	NA	NA	NA	NA	NA
Oligodendrocyte	ANKRD27	PD	NA	NA	NA	NA	NA
Oligodendrocyte	AP1M1	PD	NA	NA	NA	NA	NA
Oligodendrocyte	APBA3	PD	NA	NA	NA	NA	NA
Oligodendrocyte	APC2	PD	NA	NA	NA	NA	NA
Oligodendrocyte	APLP1	PD	NA	NA	NA	NA	NA
Oligodendrocyte	ARHGAP33	PD	NA	NA	NA	NA	NA
Oligodendrocyte	ARHGAP35	PD	NA	NA	NA	NA	NA
Oligodendrocyte	ASF1B	PD	NA	NA	NA	NA	NA
Oligodendrocyte	ATP13A1	PD	NA	NA	NA	NA	NA
Oligodendrocyte	BRD4	PD	NA	NA	NA	NA	NA
Oligodendrocyte	C19orf25	PD	NA	NA	NA	NA	NA
Oligodendrocyte	C19orf44	PD	NA	NA	NA	NA	NA
Oligodendrocyte	C19orf47	PD	NA	NA	NA	NA	NA
Oligodendrocyte	C19orf54	PD	NA	NA	NA	NA	NA
Oligodendrocyte	C19orf57	PD	NA	NA	NA	NA	NA
Oligodendrocyte	CADM4	PD	NA	NA	NA	NA	NA
Oligodendrocyte	CALR	PD	NA	NA	NA	NA	NA
Oligodendrocyte	CAPN12	PD	NA	NA	NA	NA	NA
Oligodendrocyte	CATSPERG	PD	NA	NA	NA	NA	NA
Oligodendrocyte	CC2D1A	PD	NA	NA	NA	NA	NA
Oligodendrocyte	CCDC130	PD	NA	NA	NA	NA	NA
Oligodendrocyte	CCDC159	PD	NA	NA	NA	NA	NA
Oligodendrocyte	CCER2	PD	NA	NA	NA	NA	NA
Oligodendrocyte	CD22	PD	NA	NA	NA	NA	NA
Oligodendrocyte	CEACAM1	PD	NA	NA	NA	NA	NA
Oligodendrocyte	CIC	PD	NA	NA	NA	NA	NA
Oligodendrocyte	COQ8B	PD	NA	NA	NA	NA	NA
Oligodendrocyte	CXCL17	PD	NA	NA	NA	NA	NA
Oligodendrocyte	DACT3	PD	NA	NA	NA	NA	NA
Oligodendrocyte	DCAF15	PD	NA	NA	NA	NA	NA
Oligodendrocyte	DDX39A	PD	NA	NA	NA	NA	NA
Oligodendrocyte	DHPS	PD	NA	NA	NA	NA	NA
Oligodendrocyte	DHX34	PD	NA	NA	NA	NA	NA
Oligodendrocyte	DNAJB1	PD	NA	NA	NA	NA	NA
Oligodendrocyte	DOCK6	PD	NA	NA	NA	NA	NA
Oligodendrocyte	DPY19L3	PD	NA	NA	NA	NA	NA
Oligodendrocyte	ECH1	PD	NA	NA	NA	NA	NA
Oligodendrocyte	ECSIT	PD	NA	NA	NA	NA	NA
Oligodendrocyte	EEF2	PD	NA	NA	NA	NA	NA
Oligodendrocyte	EID2B	PD	NA	NA	NA	NA	NA
Oligodendrocyte	EIF3K	PD	NA	NA	NA	NA	NA
Oligodendrocyte	ELOF1	PD	NA	NA	NA	NA	NA
Oligodendrocyte	EPS15L1	PD	NA	NA	NA	NA	NA
Oligodendrocyte	ERVK-28	PD	NA	NA	NA	NA	NA
Oligodendrocyte	ETHE1	PD	NA	NA	NA	NA	NA
Oligodendrocyte	FAM98C	PD	NA	NA	NA	NA	NA
Oligodendrocyte	FBXO17	PD	NA	NA	NA	NA	NA
Oligodendrocyte	FBXO27	PD	NA	NA	NA	NA	NA
Oligodendrocyte	FFAR1	PD	NA	NA	NA	NA	NA
Oligodendrocyte	FGF22	PD	NA	NA	NA	NA	NA
Oligodendrocyte	GCDH	PD	NA	NA	NA	NA	NA
Oligodendrocyte	GIPC1	PD	NA	NA	NA	NA	NA
Oligodendrocyte	GPR108	PD	NA	NA	NA	NA	NA
Oligodendrocyte	GRAMD1A	PD	NA	NA	NA	NA	NA
Oligodendrocyte	GTPBP3	PD	NA	NA	NA	NA	NA
Oligodendrocyte	GYS1	PD	NA	NA	NA	NA	NA
Oligodendrocyte	HAUS5	PD	NA	NA	NA	NA	NA
Oligodendrocyte	HAUS8	PD	NA	NA	NA	NA	NA
Oligodendrocyte	HCN2	PD	NA	NA	NA	NA	NA
Oligodendrocyte	HKR1	PD	NA	NA	NA	NA	NA
Oligodendrocyte	HNRNPL	PD	NA	NA	NA	NA	NA
Oligodendrocyte	HOOK2	PD	NA	NA	NA	NA	NA
Oligodendrocyte	HPN	PD	NA	NA	NA	NA	NA
Oligodendrocyte	IGFLR1	PD	NA	NA	NA	NA	NA
Oligodendrocyte	ILVBL	PD	NA	NA	NA	NA	NA
Oligodendrocyte	INSR	PD	NA	NA	NA	NA	NA
Oligodendrocyte	ITPKC	PD	NA	NA	NA	NA	NA
Oligodendrocyte	KANK2	PD	NA	NA	NA	NA	NA
Oligodendrocyte	KCNK6	PD	NA	NA	NA	NA	NA
Oligodendrocyte	KHSRP	PD	NA	NA	NA	NA	NA
Oligodendrocyte	KLK6	PD	NA	NA	NA	NA	NA
Oligodendrocyte	KMT2B	PD	NA	NA	NA	NA	NA
Oligodendrocyte	KPTN	PD	NA	NA	NA	NA	NA
Oligodendrocyte	LGALS4	PD	NA	NA	NA	NA	NA
Oligodendrocyte	LINC00663	PD	NA	NA	NA	NA	NA
Oligodendrocyte	LINC00665	PD	NA	NA	NA	NA	NA
Oligodendrocyte	LINC01535	PD	NA	NA	NA	NA	NA
Oligodendrocyte	LINC01841	PD	NA	NA	NA	NA	NA
Oligodendrocyte	LIPE	PD	NA	NA	NA	NA	NA
Oligodendrocyte	LSR	PD	NA	NA	NA	NA	NA
Oligodendrocyte	LYPD5	PD	NA	NA	NA	NA	NA
Oligodendrocyte	MADCAM1	PD	NA	NA	NA	NA	NA
Oligodendrocyte	MAG	PD	NA	NA	NA	NA	NA
Oligodendrocyte	MAN2B1	PD	NA	NA	NA	NA	NA
Oligodendrocyte	MAP2K2	PD	NA	NA	NA	NA	NA
Oligodendrocyte	MAP3K10	PD	NA	NA	NA	NA	NA
Oligodendrocyte	MAP4K1	PD	NA	NA	NA	NA	NA
Oligodendrocyte	MARK4	PD	NA	NA	NA	NA	NA
Oligodendrocyte	MBD3	PD	NA	NA	NA	NA	NA
Oligodendrocyte	MED29	PD	NA	NA	NA	NA	NA
Oligodendrocyte	MEX3D	PD	NA	NA	NA	NA	NA
Oligodendrocyte	MRI1	PD	NA	NA	NA	NA	NA
Oligodendrocyte	MVB12A	PD	NA	NA	NA	NA	NA
Oligodendrocyte	MYADM	PD	NA	NA	NA	NA	NA
Oligodendrocyte	MYO9B	PD	NA	NA	NA	NA	NA
Oligodendrocyte	MZF1	PD	NA	NA	NA	NA	NA
Oligodendrocyte	NACC1	PD	NA	NA	NA	NA	NA
Oligodendrocyte	NAPA	PD	NA	NA	NA	NA	NA
Oligodendrocyte	NDUFS7	PD	NA	NA	NA	NA	NA
Oligodendrocyte	NFIX	PD	NA	NA	NA	NA	NA
Oligodendrocyte	NFKBIB	PD	NA	NA	NA	NA	NA
Oligodendrocyte	NOP53	PD	NA	NA	NA	NA	NA
Oligodendrocyte	NPHS1	PD	NA	NA	NA	NA	NA
Oligodendrocyte	NTN5	PD	NA	NA	NA	NA	NA
Oligodendrocyte	NUDT19	PD	NA	NA	NA	NA	NA
Oligodendrocyte	ODF3L2	PD	NA	NA	NA	NA	NA
Oligodendrocyte	OR7C1	PD	NA	NA	NA	NA	NA
Oligodendrocyte	PAF1	PD	NA	NA	NA	NA	NA
Oligodendrocyte	PAK4	PD	NA	NA	NA	NA	NA
Oligodendrocyte	PEPD	PD	NA	NA	NA	NA	NA
Oligodendrocyte	PGLYRP2	PD	NA	NA	NA	NA	NA
Oligodendrocyte	PHLDB3	PD	NA	NA	NA	NA	NA
Oligodendrocyte	PIAS4	PD	NA	NA	NA	NA	NA
Oligodendrocyte	PINLYP	PD	NA	NA	NA	NA	NA
Oligodendrocyte	PKN1	PD	NA	NA	NA	NA	NA
Oligodendrocyte	PLAUR	PD	NA	NA	NA	NA	NA
Oligodendrocyte	POLRMT	PD	NA	NA	NA	NA	NA
Oligodendrocyte	PPP1R12C	PD	NA	NA	NA	NA	NA
Oligodendrocyte	PPP1R14A	PD	NA	NA	NA	NA	NA
Oligodendrocyte	PROSER3	PD	NA	NA	NA	NA	NA
Oligodendrocyte	PSG4	PD	NA	NA	NA	NA	NA
Oligodendrocyte	PSG8	PD	NA	NA	NA	NA	NA
Oligodendrocyte	PSG9	PD	NA	NA	NA	NA	NA
Oligodendrocyte	PSMC4	PD	NA	NA	NA	NA	NA
Oligodendrocyte	PSMD8	PD	NA	NA	NA	NA	NA
Oligodendrocyte	PTBP1	PD	NA	NA	NA	NA	NA
Oligodendrocyte	PTPRS	PD	NA	NA	NA	NA	NA
Oligodendrocyte	PVR	PD	NA	NA	NA	NA	NA
Oligodendrocyte	RAB4B-EGLN2	PD	NA	NA	NA	NA	NA
Oligodendrocyte	RAB8A	PD	NA	NA	NA	NA	NA
Oligodendrocyte	RAD23A	PD	NA	NA	NA	NA	NA
Oligodendrocyte	RANBP3	PD	NA	NA	NA	NA	NA
Oligodendrocyte	RFX1	PD	NA	NA	NA	NA	NA
Oligodendrocyte	RINL	PD	NA	NA	NA	NA	NA
Oligodendrocyte	RNASEH2A	PD	NA	NA	NA	NA	NA
Oligodendrocyte	RNF126	PD	NA	NA	NA	NA	NA
Oligodendrocyte	SAE1	PD	NA	NA	NA	NA	NA
Oligodendrocyte	SAFB	PD	NA	NA	NA	NA	NA
Oligodendrocyte	SAFB2	PD	NA	NA	NA	NA	NA
Oligodendrocyte	SAMD1	PD	NA	NA	NA	NA	NA
Oligodendrocyte	SAMD4B	PD	NA	NA	NA	NA	NA
Oligodendrocyte	SDHAF1	PD	NA	NA	NA	NA	NA
Oligodendrocyte	SELENOW	PD	NA	NA	NA	NA	NA
Oligodendrocyte	SIN3B	PD	NA	NA	NA	NA	NA
Oligodendrocyte	SIRT2	PD	NA	NA	NA	NA	NA
Oligodendrocyte	SLC25A23	PD	NA	NA	NA	NA	NA
Oligodendrocyte	SLC27A1	PD	NA	NA	NA	NA	NA
Oligodendrocyte	SLC27A5	PD	NA	NA	NA	NA	NA
Oligodendrocyte	SLC7A9	PD	NA	NA	NA	NA	NA
Oligodendrocyte	SMG9	PD	NA	NA	NA	NA	NA
Oligodendrocyte	SNRPA	PD	NA	NA	NA	NA	NA
Oligodendrocyte	SPINT2	PD	NA	NA	NA	NA	NA
Oligodendrocyte	SPRED3	PD	NA	NA	NA	NA	NA
Oligodendrocyte	SRRM5	PD	NA	NA	NA	NA	NA
Oligodendrocyte	STX10	PD	NA	NA	NA	NA	NA
Oligodendrocyte	SUPT5H	PD	NA	NA	NA	NA	NA
Oligodendrocyte	SYCE2	PD	NA	NA	NA	NA	NA
Oligodendrocyte	SYNE4	PD	NA	NA	NA	NA	NA
Oligodendrocyte	TBCB	PD	NA	NA	NA	NA	NA
Oligodendrocyte	TCF3	PD	NA	NA	NA	NA	NA
Oligodendrocyte	TECR	PD	NA	NA	NA	NA	NA
Oligodendrocyte	THAP8	PD	NA	NA	NA	NA	NA
Oligodendrocyte	TIMM29	PD	NA	NA	NA	NA	NA
Oligodendrocyte	TIMM50	PD	NA	NA	NA	NA	NA
Oligodendrocyte	TJP3	PD	NA	NA	NA	NA	NA
Oligodendrocyte	TMEM147	PD	NA	NA	NA	NA	NA
Oligodendrocyte	TNFSF9	PD	NA	NA	NA	NA	NA
Oligodendrocyte	TNPO2	PD	NA	NA	NA	NA	NA
Oligodendrocyte	TPGS1	PD	NA	NA	NA	NA	NA
Oligodendrocyte	TRIM28	PD	NA	NA	NA	NA	NA
Oligodendrocyte	TRIP10	PD	NA	NA	NA	NA	NA
Oligodendrocyte	TRMT1	PD	NA	NA	NA	NA	NA
Oligodendrocyte	TSSK6	PD	NA	NA	NA	NA	NA
Oligodendrocyte	TUBB4A	PD	NA	NA	NA	NA	NA
Oligodendrocyte	UPF1	PD	NA	NA	NA	NA	NA
Oligodendrocyte	USE1	PD	NA	NA	NA	NA	NA
Oligodendrocyte	USF2	PD	NA	NA	NA	NA	NA
Oligodendrocyte	USHBP1	PD	NA	NA	NA	NA	NA
Oligodendrocyte	VRK3	PD	NA	NA	NA	NA	NA
Oligodendrocyte	WDR62	PD	NA	NA	NA	NA	NA
Oligodendrocyte	WDR83	PD	NA	NA	NA	NA	NA
Oligodendrocyte	WIZ	PD	NA	NA	NA	NA	NA
Oligodendrocyte	XRCC1	PD	NA	NA	NA	NA	NA
Oligodendrocyte	YIF1B	PD	NA	NA	NA	NA	NA
Oligodendrocyte	ZBTB32	PD	NA	NA	NA	NA	NA
Oligodendrocyte	ZBTB45	PD	NA	NA	NA	NA	NA
Oligodendrocyte	ZBTB7A	PD	NA	NA	NA	NA	NA
Oligodendrocyte	ZFP14	PD	NA	NA	NA	NA	NA
Oligodendrocyte	ZFP82	PD	NA	NA	NA	NA	NA
Oligodendrocyte	ZNF100	PD	NA	NA	NA	NA	NA
Oligodendrocyte	ZNF101	PD	NA	NA	NA	NA	NA
Oligodendrocyte	ZNF112	PD	NA	NA	NA	NA	NA
Oligodendrocyte	ZNF132	PD	NA	NA	NA	NA	NA
Oligodendrocyte	ZNF136	PD	NA	NA	NA	NA	NA
Oligodendrocyte	ZNF14	PD	NA	NA	NA	NA	NA
Oligodendrocyte	ZNF146	PD	NA	NA	NA	NA	NA
Oligodendrocyte	ZNF155	PD	NA	NA	NA	NA	NA
Oligodendrocyte	ZNF160	PD	NA	NA	NA	NA	NA
Oligodendrocyte	ZNF180	PD	NA	NA	NA	NA	NA
Oligodendrocyte	ZNF181	PD	NA	NA	NA	NA	NA
Oligodendrocyte	ZNF20	PD	NA	NA	NA	NA	NA
Oligodendrocyte	ZNF208	PD	NA	NA	NA	NA	NA
Oligodendrocyte	ZNF224	PD	NA	NA	NA	NA	NA
Oligodendrocyte	ZNF225	PD	NA	NA	NA	NA	NA
Oligodendrocyte	ZNF226	PD	NA	NA	NA	NA	NA
Oligodendrocyte	ZNF227	PD	NA	NA	NA	NA	NA
Oligodendrocyte	ZNF229	PD	NA	NA	NA	NA	NA
Oligodendrocyte	ZNF230	PD	NA	NA	NA	NA	NA
Oligodendrocyte	ZNF233	PD	NA	NA	NA	NA	NA
Oligodendrocyte	ZNF234	PD	NA	NA	NA	NA	NA
Oligodendrocyte	ZNF235	PD	NA	NA	NA	NA	NA
Oligodendrocyte	ZNF253	PD	NA	NA	NA	NA	NA
Oligodendrocyte	ZNF257	PD	NA	NA	NA	NA	NA
Oligodendrocyte	ZNF260	PD	NA	NA	NA	NA	NA
Oligodendrocyte	ZNF274	PD	NA	NA	NA	NA	NA
Oligodendrocyte	ZNF283	PD	NA	NA	NA	NA	NA
Oligodendrocyte	ZNF284	PD	NA	NA	NA	NA	NA
Oligodendrocyte	ZNF30	PD	NA	NA	NA	NA	NA
Oligodendrocyte	ZNF324	PD	NA	NA	NA	NA	NA
Oligodendrocyte	ZNF324B	PD	NA	NA	NA	NA	NA
Oligodendrocyte	ZNF331	PD	NA	NA	NA	NA	NA
Oligodendrocyte	ZNF333	PD	NA	NA	NA	NA	NA
Oligodendrocyte	ZNF347	PD	NA	NA	NA	NA	NA
Oligodendrocyte	ZNF383	PD	NA	NA	NA	NA	NA
Oligodendrocyte	ZNF415	PD	NA	NA	NA	NA	NA
Oligodendrocyte	ZNF43	PD	NA	NA	NA	NA	NA
Oligodendrocyte	ZNF430	PD	NA	NA	NA	NA	NA
Oligodendrocyte	ZNF431	PD	NA	NA	NA	NA	NA
Oligodendrocyte	ZNF433	PD	NA	NA	NA	NA	NA
Oligodendrocyte	ZNF439	PD	NA	NA	NA	NA	NA
Oligodendrocyte	ZNF44	PD	NA	NA	NA	NA	NA
Oligodendrocyte	ZNF440	PD	NA	NA	NA	NA	NA
Oligodendrocyte	ZNF441	PD	NA	NA	NA	NA	NA
Oligodendrocyte	ZNF442	PD	NA	NA	NA	NA	NA
Oligodendrocyte	ZNF45	PD	NA	NA	NA	NA	NA
Oligodendrocyte	ZNF480	PD	NA	NA	NA	NA	NA
Oligodendrocyte	ZNF486	PD	NA	NA	NA	NA	NA
Oligodendrocyte	ZNF490	PD	NA	NA	NA	NA	NA
Oligodendrocyte	ZNF491	PD	NA	NA	NA	NA	NA
Oligodendrocyte	ZNF493	PD	NA	NA	NA	NA	NA
Oligodendrocyte	ZNF497	PD	NA	NA	NA	NA	NA
Oligodendrocyte	ZNF506	PD	NA	NA	NA	NA	NA
Oligodendrocyte	ZNF525	PD	NA	NA	NA	NA	NA
Oligodendrocyte	ZNF527	PD	NA	NA	NA	NA	NA
Oligodendrocyte	ZNF528	PD	NA	NA	NA	NA	NA
Oligodendrocyte	ZNF534	PD	NA	NA	NA	NA	NA
Oligodendrocyte	ZNF536	PD	NA	NA	NA	NA	NA
Oligodendrocyte	ZNF541	PD	NA	NA	NA	NA	NA
Oligodendrocyte	ZNF546	PD	NA	NA	NA	NA	NA
Oligodendrocyte	ZNF555	PD	NA	NA	NA	NA	NA
Oligodendrocyte	ZNF557	PD	NA	NA	NA	NA	NA
Oligodendrocyte	ZNF563	PD	NA	NA	NA	NA	NA
Oligodendrocyte	ZNF565	PD	NA	NA	NA	NA	NA
Oligodendrocyte	ZNF566	PD	NA	NA	NA	NA	NA
Oligodendrocyte	ZNF575	PD	NA	NA	NA	NA	NA
Oligodendrocyte	ZNF578	PD	NA	NA	NA	NA	NA
Oligodendrocyte	ZNF584	PD	NA	NA	NA	NA	NA
Oligodendrocyte	ZNF585B	PD	NA	NA	NA	NA	NA
Oligodendrocyte	ZNF627	PD	NA	NA	NA	NA	NA
Oligodendrocyte	ZNF66	PD	NA	NA	NA	NA	NA
Oligodendrocyte	ZNF665	PD	NA	NA	NA	NA	NA
Oligodendrocyte	ZNF676	PD	NA	NA	NA	NA	NA
Oligodendrocyte	ZNF677	PD	NA	NA	NA	NA	NA
Oligodendrocyte	ZNF682	PD	NA	NA	NA	NA	NA
Oligodendrocyte	ZNF69	PD	NA	NA	NA	NA	NA
Oligodendrocyte	ZNF708	PD	NA	NA	NA	NA	NA
Oligodendrocyte	ZNF714	PD	NA	NA	NA	NA	NA
Oligodendrocyte	ZNF728	PD	NA	NA	NA	NA	NA
Oligodendrocyte	ZNF730	PD	NA	NA	NA	NA	NA
Oligodendrocyte	ZNF738	PD	NA	NA	NA	NA	NA
Oligodendrocyte	ZNF761	PD	NA	NA	NA	NA	NA
Oligodendrocyte	ZNF763	PD	NA	NA	NA	NA	NA
Oligodendrocyte	ZNF765	PD	NA	NA	NA	NA	NA
Oligodendrocyte	ZNF766	PD	NA	NA	NA	NA	NA
Oligodendrocyte	ZNF780A	PD	NA	NA	NA	NA	NA
Oligodendrocyte	ZNF780B	PD	NA	NA	NA	NA	NA
Oligodendrocyte	ZNF791	PD	NA	NA	NA	NA	NA
Oligodendrocyte	ZNF813	PD	NA	NA	NA	NA	NA
Oligodendrocyte	ZNF823	PD	NA	NA	NA	NA	NA
Oligodendrocyte	ZNF837	PD	NA	NA	NA	NA	NA
Oligodendrocyte	ZNF844	PD	NA	NA	NA	NA	NA
Oligodendrocyte	ZNF845	PD	NA	NA	NA	NA	NA
Oligodendrocyte	ZNF85	PD	NA	NA	NA	NA	NA
Oligodendrocyte	ZNF880	PD	NA	NA	NA	NA	NA
Oligodendrocyte	ZNF91	PD	NA	NA	NA	NA	NA
Oligodendrocyte	ZNF93	PD	NA	NA	NA	NA	NA
Oligodendrocyte	ZNF99	PD	NA	NA	NA	NA	NA
Oligodendrocyte	ZSCAN22	PD	NA	NA	NA	NA	NA
Oligodendrocyte	ZSWIM4	PD	NA	NA	NA	NA	NA
Oligodendrocyte	A1BG	BD	NA	NA	NA	NA	NA
Oligodendrocyte	AC005393.1	BD	NA	NA	NA	NA	NA
Oligodendrocyte	AC006262.2	BD	NA	NA	NA	NA	NA
Oligodendrocyte	AC006504.5	BD	NA	NA	NA	NA	NA
Oligodendrocyte	AC007785.1	BD	NA	NA	NA	NA	NA
Oligodendrocyte	AC007785.3	BD	NA	NA	NA	NA	NA
Oligodendrocyte	AC007786.1	BD	NA	NA	NA	NA	NA
Oligodendrocyte	AC008537.2	BD	NA	NA	NA	NA	NA
Oligodendrocyte	AC008543.1	BD	NA	NA	NA	NA	NA
Oligodendrocyte	AC008758.1	BD	NA	NA	NA	NA	NA
Oligodendrocyte	AC008758.4	BD	NA	NA	NA	NA	NA
Oligodendrocyte	AC008758.5	BD	NA	NA	NA	NA	NA
Oligodendrocyte	AC008758.6	BD	NA	NA	NA	NA	NA
Oligodendrocyte	AC008770.2	BD	NA	NA	NA	NA	NA
Oligodendrocyte	AC008878.3	BD	NA	NA	NA	NA	NA
Oligodendrocyte	AC008946.1	BD	NA	NA	NA	NA	NA
Oligodendrocyte	AC010327.4	BD	NA	NA	NA	NA	NA
Oligodendrocyte	AC010422.2	BD	NA	NA	NA	NA	NA
Oligodendrocyte	AC010422.3	BD	NA	NA	NA	NA	NA
Oligodendrocyte	AC010422.6	BD	NA	NA	NA	NA	NA
Oligodendrocyte	AC010487.3	BD	NA	NA	NA	NA	NA
Oligodendrocyte	AC010522.1	BD	NA	NA	NA	NA	NA
Oligodendrocyte	AC011462.1	BD	NA	NA	NA	NA	NA
Oligodendrocyte	AC011478.1	BD	NA	NA	NA	NA	NA
Oligodendrocyte	AC012309.1	BD	NA	NA	NA	NA	NA
Oligodendrocyte	AC012313.1	BD	NA	NA	NA	NA	NA
Oligodendrocyte	AC012313.5	BD	NA	NA	NA	NA	NA
Oligodendrocyte	AC012313.8	BD	NA	NA	NA	NA	NA
Oligodendrocyte	AC016590.1	BD	NA	NA	NA	NA	NA
Oligodendrocyte	AC020907.1	BD	NA	NA	NA	NA	NA
Oligodendrocyte	AC020910.4	BD	NA	NA	NA	NA	NA
Oligodendrocyte	AC093227.1	BD	NA	NA	NA	NA	NA
Oligodendrocyte	AC093227.2	BD	NA	NA	NA	NA	NA
Oligodendrocyte	AC104532.1	BD	NA	NA	NA	NA	NA
Oligodendrocyte	AC119396.1	BD	NA	NA	NA	NA	NA
Oligodendrocyte	AC139769.2	BD	NA	NA	NA	NA	NA
Oligodendrocyte	AC245884.8	BD	NA	NA	NA	NA	NA
Oligodendrocyte	ACER1	BD	NA	NA	NA	NA	NA
Oligodendrocyte	ACP7	BD	NA	NA	NA	NA	NA
Oligodendrocyte	ACSBG2	BD	NA	NA	NA	NA	NA
Oligodendrocyte	ACTN4	BD	NA	NA	NA	NA	NA
Oligodendrocyte	AKAP8	BD	NA	NA	NA	NA	NA
Oligodendrocyte	AKAP8L	BD	NA	NA	NA	NA	NA
Oligodendrocyte	AKT2	BD	NA	NA	NA	NA	NA
Oligodendrocyte	ARHGAP35	BD	NA	NA	NA	NA	NA
Oligodendrocyte	ARID3A	BD	NA	NA	NA	NA	NA
Oligodendrocyte	BRD4	BD	NA	NA	NA	NA	NA
Oligodendrocyte	BRSK1	BD	NA	NA	NA	NA	NA
Oligodendrocyte	C19orf12	BD	NA	NA	NA	NA	NA
Oligodendrocyte	CACNG7	BD	NA	NA	NA	NA	NA
Oligodendrocyte	CALR	BD	NA	NA	NA	NA	NA
Oligodendrocyte	CAPN12	BD	NA	NA	NA	NA	NA
Oligodendrocyte	CAPS	BD	NA	NA	NA	NA	NA
Oligodendrocyte	CATSPERD	BD	NA	NA	NA	NA	NA
Oligodendrocyte	CATSPERG	BD	NA	NA	NA	NA	NA
Oligodendrocyte	CCDC159	BD	NA	NA	NA	NA	NA
Oligodendrocyte	CCDC61	BD	NA	NA	NA	NA	NA
Oligodendrocyte	CCDC9	BD	NA	NA	NA	NA	NA
Oligodendrocyte	CCER2	BD	NA	NA	NA	NA	NA
Oligodendrocyte	CCNE1	BD	NA	NA	NA	NA	NA
Oligodendrocyte	CD3EAP	BD	NA	NA	NA	NA	NA
Oligodendrocyte	CERS4	BD	NA	NA	NA	NA	NA
Oligodendrocyte	CIC	BD	NA	NA	NA	NA	NA
Oligodendrocyte	CIRBP	BD	NA	NA	NA	NA	NA
Oligodendrocyte	CLPP	BD	NA	NA	NA	NA	NA
Oligodendrocyte	CNN2	BD	NA	NA	NA	NA	NA
Oligodendrocyte	CNOT3	BD	NA	NA	NA	NA	NA
Oligodendrocyte	DACT3	BD	NA	NA	NA	NA	NA
Oligodendrocyte	DHPS	BD	NA	NA	NA	NA	NA
Oligodendrocyte	DHX34	BD	NA	NA	NA	NA	NA
Oligodendrocyte	DMPK	BD	NA	NA	NA	NA	NA
Oligodendrocyte	DMWD	BD	NA	NA	NA	NA	NA
Oligodendrocyte	DUS3L	BD	NA	NA	NA	NA	NA
Oligodendrocyte	ECH1	BD	NA	NA	NA	NA	NA
Oligodendrocyte	EFNA2	BD	NA	NA	NA	NA	NA
Oligodendrocyte	EID2B	BD	NA	NA	NA	NA	NA
Oligodendrocyte	EIF3K	BD	NA	NA	NA	NA	NA
Oligodendrocyte	ELL	BD	NA	NA	NA	NA	NA
Oligodendrocyte	EML2	BD	NA	NA	NA	NA	NA
Oligodendrocyte	ERCC2	BD	NA	NA	NA	NA	NA
Oligodendrocyte	ERVK-28	BD	NA	NA	NA	NA	NA
Oligodendrocyte	EXOC3L2	BD	NA	NA	NA	NA	NA
Oligodendrocyte	FAM98C	BD	NA	NA	NA	NA	NA
Oligodendrocyte	FBN3	BD	NA	NA	NA	NA	NA
Oligodendrocyte	FBXO17	BD	NA	NA	NA	NA	NA
Oligodendrocyte	FBXO27	BD	NA	NA	NA	NA	NA
Oligodendrocyte	FBXO46	BD	NA	NA	NA	NA	NA
Oligodendrocyte	FKRP	BD	NA	NA	NA	NA	NA
Oligodendrocyte	GCDH	BD	NA	NA	NA	NA	NA
Oligodendrocyte	GIPR	BD	NA	NA	NA	NA	NA
Oligodendrocyte	GNG8	BD	NA	NA	NA	NA	NA
Oligodendrocyte	GPR108	BD	NA	NA	NA	NA	NA
Oligodendrocyte	GRAMD1A	BD	NA	NA	NA	NA	NA
Oligodendrocyte	GYS1	BD	NA	NA	NA	NA	NA
Oligodendrocyte	HCN2	BD	NA	NA	NA	NA	NA
Oligodendrocyte	HKR1	BD	NA	NA	NA	NA	NA
Oligodendrocyte	HNRNPL	BD	NA	NA	NA	NA	NA
Oligodendrocyte	HNRNPM	BD	NA	NA	NA	NA	NA
Oligodendrocyte	HNRNPUL1	BD	NA	NA	NA	NA	NA
Oligodendrocyte	HOOK2	BD	NA	NA	NA	NA	NA
Oligodendrocyte	HPN	BD	NA	NA	NA	NA	NA
Oligodendrocyte	IGFL4	BD	NA	NA	NA	NA	NA
Oligodendrocyte	IL12RB1	BD	NA	NA	NA	NA	NA
Oligodendrocyte	INSR	BD	NA	NA	NA	NA	NA
Oligodendrocyte	IQCN	BD	NA	NA	NA	NA	NA
Oligodendrocyte	IRF2BP1	BD	NA	NA	NA	NA	NA
Oligodendrocyte	ISOC2	BD	NA	NA	NA	NA	NA
Oligodendrocyte	JUND	BD	NA	NA	NA	NA	NA
Oligodendrocyte	KANK3	BD	NA	NA	NA	NA	NA
Oligodendrocyte	KCNK6	BD	NA	NA	NA	NA	NA
Oligodendrocyte	KHSRP	BD	NA	NA	NA	NA	NA
Oligodendrocyte	KMT5C	BD	NA	NA	NA	NA	NA
Oligodendrocyte	KPTN	BD	NA	NA	NA	NA	NA
Oligodendrocyte	LENG1	BD	NA	NA	NA	NA	NA
Oligodendrocyte	LENG8	BD	NA	NA	NA	NA	NA
Oligodendrocyte	LENG9	BD	NA	NA	NA	NA	NA
Oligodendrocyte	LGALS4	BD	NA	NA	NA	NA	NA
Oligodendrocyte	LINC00662	BD	NA	NA	NA	NA	NA
Oligodendrocyte	LINC00906	BD	NA	NA	NA	NA	NA
Oligodendrocyte	LINC01534	BD	NA	NA	NA	NA	NA
Oligodendrocyte	LINC01535	BD	NA	NA	NA	NA	NA
Oligodendrocyte	LONP1	BD	NA	NA	NA	NA	NA
Oligodendrocyte	MAN2B1	BD	NA	NA	NA	NA	NA
Oligodendrocyte	MAP4K1	BD	NA	NA	NA	NA	NA
Oligodendrocyte	2002-03-01	BD	NA	NA	NA	NA	NA
Oligodendrocyte	MARK4	BD	NA	NA	NA	NA	NA
Oligodendrocyte	MAST3	BD	NA	NA	NA	NA	NA
Oligodendrocyte	MED16	BD	NA	NA	NA	NA	NA
Oligodendrocyte	MED29	BD	NA	NA	NA	NA	NA
Oligodendrocyte	MIDN	BD	NA	NA	NA	NA	NA
Oligodendrocyte	MLLT1	BD	NA	NA	NA	NA	NA
Oligodendrocyte	MPV17L2	BD	NA	NA	NA	NA	NA
Oligodendrocyte	MYADM	BD	NA	NA	NA	NA	NA
Oligodendrocyte	MYPOP	BD	NA	NA	NA	NA	NA
Oligodendrocyte	MZF1	BD	NA	NA	NA	NA	NA
Oligodendrocyte	NACC1	BD	NA	NA	NA	NA	NA
Oligodendrocyte	NAPA	BD	NA	NA	NA	NA	NA
Oligodendrocyte	NFIX	BD	NA	NA	NA	NA	NA
Oligodendrocyte	NFKBIB	BD	NA	NA	NA	NA	NA
Oligodendrocyte	NLRP7	BD	NA	NA	NA	NA	NA
Oligodendrocyte	NOP53	BD	NA	NA	NA	NA	NA
Oligodendrocyte	NRTN	BD	NA	NA	NA	NA	NA
Oligodendrocyte	NTN5	BD	NA	NA	NA	NA	NA
Oligodendrocyte	PAF1	BD	NA	NA	NA	NA	NA
Oligodendrocyte	PAK4	BD	NA	NA	NA	NA	NA
Oligodendrocyte	PEPD	BD	NA	NA	NA	NA	NA
Oligodendrocyte	PEX11G	BD	NA	NA	NA	NA	NA
Oligodendrocyte	PGLYRP1	BD	NA	NA	NA	NA	NA
Oligodendrocyte	PGLYRP2	BD	NA	NA	NA	NA	NA
Oligodendrocyte	PLEKHF1	BD	NA	NA	NA	NA	NA
Oligodendrocyte	POP4	BD	NA	NA	NA	NA	NA
Oligodendrocyte	PPP1R12C	BD	NA	NA	NA	NA	NA
Oligodendrocyte	PPP1R13L	BD	NA	NA	NA	NA	NA
Oligodendrocyte	PPP1R14A	BD	NA	NA	NA	NA	NA
Oligodendrocyte	PPP5C	BD	NA	NA	NA	NA	NA
Oligodendrocyte	PPP5D1	BD	NA	NA	NA	NA	NA
Oligodendrocyte	PPP6R1	BD	NA	NA	NA	NA	NA
Oligodendrocyte	PRAM1	BD	NA	NA	NA	NA	NA
Oligodendrocyte	PRKD2	BD	NA	NA	NA	NA	NA
Oligodendrocyte	PRPF31	BD	NA	NA	NA	NA	NA
Oligodendrocyte	PRR22	BD	NA	NA	NA	NA	NA
Oligodendrocyte	PSMC4	BD	NA	NA	NA	NA	NA
Oligodendrocyte	PSMD8	BD	NA	NA	NA	NA	NA
Oligodendrocyte	PTPRH	BD	NA	NA	NA	NA	NA
Oligodendrocyte	PTPRS	BD	NA	NA	NA	NA	NA
Oligodendrocyte	QPCTL	BD	NA	NA	NA	NA	NA
Oligodendrocyte	R3HDM4	BD	NA	NA	NA	NA	NA
Oligodendrocyte	RAB11B	BD	NA	NA	NA	NA	NA
Oligodendrocyte	RAD23A	BD	NA	NA	NA	NA	NA
Oligodendrocyte	RANBP3	BD	NA	NA	NA	NA	NA
Oligodendrocyte	RDH13	BD	NA	NA	NA	NA	NA
Oligodendrocyte	RFX2	BD	NA	NA	NA	NA	NA
Oligodendrocyte	RINL	BD	NA	NA	NA	NA	NA
Oligodendrocyte	RNASEH2A	BD	NA	NA	NA	NA	NA
Oligodendrocyte	RSPH6A	BD	NA	NA	NA	NA	NA
Oligodendrocyte	SAFB	BD	NA	NA	NA	NA	NA
Oligodendrocyte	SAFB2	BD	NA	NA	NA	NA	NA
Oligodendrocyte	SAMD4B	BD	NA	NA	NA	NA	NA
Oligodendrocyte	SBNO2	BD	NA	NA	NA	NA	NA
Oligodendrocyte	SELENOW	BD	NA	NA	NA	NA	NA
Oligodendrocyte	SHISA7	BD	NA	NA	NA	NA	NA
Oligodendrocyte	SIPA1L3	BD	NA	NA	NA	NA	NA
Oligodendrocyte	SIRT2	BD	NA	NA	NA	NA	NA
Oligodendrocyte	SLC25A23	BD	NA	NA	NA	NA	NA
Oligodendrocyte	SLC27A5	BD	NA	NA	NA	NA	NA
Oligodendrocyte	SPINT2	BD	NA	NA	NA	NA	NA
Oligodendrocyte	SPRED3	BD	NA	NA	NA	NA	NA
Oligodendrocyte	SSC5D	BD	NA	NA	NA	NA	NA
Oligodendrocyte	STK11	BD	NA	NA	NA	NA	NA
Oligodendrocyte	STRN4	BD	NA	NA	NA	NA	NA
Oligodendrocyte	SUPT5H	BD	NA	NA	NA	NA	NA
Oligodendrocyte	SYCE2	BD	NA	NA	NA	NA	NA
Oligodendrocyte	SYMPK	BD	NA	NA	NA	NA	NA
Oligodendrocyte	TEX45	BD	NA	NA	NA	NA	NA
Oligodendrocyte	TIMM29	BD	NA	NA	NA	NA	NA
Oligodendrocyte	TIMM50	BD	NA	NA	NA	NA	NA
Oligodendrocyte	TMC4	BD	NA	NA	NA	NA	NA
Oligodendrocyte	TMEM150B	BD	NA	NA	NA	NA	NA
Oligodendrocyte	TMEM259	BD	NA	NA	NA	NA	NA
Oligodendrocyte	TMEM86B	BD	NA	NA	NA	NA	NA
Oligodendrocyte	TNFSF9	BD	NA	NA	NA	NA	NA
Oligodendrocyte	TNPO2	BD	NA	NA	NA	NA	NA
Oligodendrocyte	TRIM28	BD	NA	NA	NA	NA	NA
Oligodendrocyte	TRIP10	BD	NA	NA	NA	NA	NA
Oligodendrocyte	TRMT1	BD	NA	NA	NA	NA	NA
Oligodendrocyte	TSEN34	BD	NA	NA	NA	NA	NA
Oligodendrocyte	TTYH1	BD	NA	NA	NA	NA	NA
Oligodendrocyte	TUBB4A	BD	NA	NA	NA	NA	NA
Oligodendrocyte	UPF1	BD	NA	NA	NA	NA	NA
Oligodendrocyte	URI1	BD	NA	NA	NA	NA	NA
Oligodendrocyte	VRK3	BD	NA	NA	NA	NA	NA
Oligodendrocyte	VSTM2B	BD	NA	NA	NA	NA	NA
Oligodendrocyte	WDR18	BD	NA	NA	NA	NA	NA
Oligodendrocyte	WDR83	BD	NA	NA	NA	NA	NA
Oligodendrocyte	WIZ	BD	NA	NA	NA	NA	NA
Oligodendrocyte	YIF1B	BD	NA	NA	NA	NA	NA
Oligodendrocyte	ZBTB45	BD	NA	NA	NA	NA	NA
Oligodendrocyte	ZFP30	BD	NA	NA	NA	NA	NA
Oligodendrocyte	ZNF121	BD	NA	NA	NA	NA	NA
Oligodendrocyte	ZNF132	BD	NA	NA	NA	NA	NA
Oligodendrocyte	ZNF135	BD	NA	NA	NA	NA	NA
Oligodendrocyte	ZNF136	BD	NA	NA	NA	NA	NA
Oligodendrocyte	ZNF160	BD	NA	NA	NA	NA	NA
Oligodendrocyte	ZNF181	BD	NA	NA	NA	NA	NA
Oligodendrocyte	ZNF20	BD	NA	NA	NA	NA	NA
Oligodendrocyte	ZNF266	BD	NA	NA	NA	NA	NA
Oligodendrocyte	ZNF274	BD	NA	NA	NA	NA	NA
Oligodendrocyte	ZNF28	BD	NA	NA	NA	NA	NA
Oligodendrocyte	ZNF30	BD	NA	NA	NA	NA	NA
Oligodendrocyte	ZNF317	BD	NA	NA	NA	NA	NA
Oligodendrocyte	ZNF329	BD	NA	NA	NA	NA	NA
Oligodendrocyte	ZNF331	BD	NA	NA	NA	NA	NA
Oligodendrocyte	ZNF347	BD	NA	NA	NA	NA	NA
Oligodendrocyte	ZNF358	BD	NA	NA	NA	NA	NA
Oligodendrocyte	ZNF382	BD	NA	NA	NA	NA	NA
Oligodendrocyte	ZNF383	BD	NA	NA	NA	NA	NA
Oligodendrocyte	ZNF414	BD	NA	NA	NA	NA	NA
Oligodendrocyte	ZNF420	BD	NA	NA	NA	NA	NA
Oligodendrocyte	ZNF426	BD	NA	NA	NA	NA	NA
Oligodendrocyte	ZNF426-DT	BD	NA	NA	NA	NA	NA
Oligodendrocyte	ZNF433	BD	NA	NA	NA	NA	NA
Oligodendrocyte	ZNF439	BD	NA	NA	NA	NA	NA
Oligodendrocyte	ZNF44	BD	NA	NA	NA	NA	NA
Oligodendrocyte	ZNF440	BD	NA	NA	NA	NA	NA
Oligodendrocyte	ZNF441	BD	NA	NA	NA	NA	NA
Oligodendrocyte	ZNF442	BD	NA	NA	NA	NA	NA
Oligodendrocyte	ZNF446	BD	NA	NA	NA	NA	NA
Oligodendrocyte	ZNF461	BD	NA	NA	NA	NA	NA
Oligodendrocyte	ZNF490	BD	NA	NA	NA	NA	NA
Oligodendrocyte	ZNF491	BD	NA	NA	NA	NA	NA
Oligodendrocyte	ZNF497	BD	NA	NA	NA	NA	NA
Oligodendrocyte	ZNF525	BD	NA	NA	NA	NA	NA
Oligodendrocyte	ZNF527	BD	NA	NA	NA	NA	NA
Oligodendrocyte	ZNF529	BD	NA	NA	NA	NA	NA
Oligodendrocyte	ZNF536	BD	NA	NA	NA	NA	NA
Oligodendrocyte	ZNF540	BD	NA	NA	NA	NA	NA
Oligodendrocyte	ZNF541	BD	NA	NA	NA	NA	NA
Oligodendrocyte	ZNF546	BD	NA	NA	NA	NA	NA
Oligodendrocyte	ZNF552	BD	NA	NA	NA	NA	NA
Oligodendrocyte	ZNF557	BD	NA	NA	NA	NA	NA
Oligodendrocyte	ZNF558	BD	NA	NA	NA	NA	NA
Oligodendrocyte	ZNF559-ZNF177	BD	NA	NA	NA	NA	NA
Oligodendrocyte	ZNF562	BD	NA	NA	NA	NA	NA
Oligodendrocyte	ZNF563	BD	NA	NA	NA	NA	NA
Oligodendrocyte	ZNF567	BD	NA	NA	NA	NA	NA
Oligodendrocyte	ZNF569	BD	NA	NA	NA	NA	NA
Oligodendrocyte	ZNF570	BD	NA	NA	NA	NA	NA
Oligodendrocyte	ZNF571	BD	NA	NA	NA	NA	NA
Oligodendrocyte	ZNF573	BD	NA	NA	NA	NA	NA
Oligodendrocyte	ZNF584	BD	NA	NA	NA	NA	NA
Oligodendrocyte	ZNF585B	BD	NA	NA	NA	NA	NA
Oligodendrocyte	ZNF587	BD	NA	NA	NA	NA	NA
Oligodendrocyte	ZNF599	BD	NA	NA	NA	NA	NA
Oligodendrocyte	ZNF600	BD	NA	NA	NA	NA	NA
Oligodendrocyte	ZNF607	BD	NA	NA	NA	NA	NA
Oligodendrocyte	ZNF628	BD	NA	NA	NA	NA	NA
Oligodendrocyte	ZNF665	BD	NA	NA	NA	NA	NA
Oligodendrocyte	ZNF675	BD	NA	NA	NA	NA	NA
Oligodendrocyte	ZNF677	BD	NA	NA	NA	NA	NA
Oligodendrocyte	ZNF681	BD	NA	NA	NA	NA	NA
Oligodendrocyte	ZNF69	BD	NA	NA	NA	NA	NA
Oligodendrocyte	ZNF699	BD	NA	NA	NA	NA	NA
Oligodendrocyte	ZNF761	BD	NA	NA	NA	NA	NA
Oligodendrocyte	ZNF763	BD	NA	NA	NA	NA	NA
Oligodendrocyte	ZNF765	BD	NA	NA	NA	NA	NA
Oligodendrocyte	ZNF780A	BD	NA	NA	NA	NA	NA
Oligodendrocyte	ZNF780B	BD	NA	NA	NA	NA	NA
Oligodendrocyte	ZNF791	BD	NA	NA	NA	NA	NA
Oligodendrocyte	ZNF793	BD	NA	NA	NA	NA	NA
Oligodendrocyte	ZNF813	BD	NA	NA	NA	NA	NA
Oligodendrocyte	ZNF823	BD	NA	NA	NA	NA	NA
Oligodendrocyte	ZNF83	BD	NA	NA	NA	NA	NA
Oligodendrocyte	ZNF837	BD	NA	NA	NA	NA	NA
Oligodendrocyte	ZNF844	BD	NA	NA	NA	NA	NA
Oligodendrocyte	ZNF845	BD	NA	NA	NA	NA	NA
Oligodendrocyte	ZNF846	BD	NA	NA	NA	NA	NA
Oligodendrocyte	ZSCAN1	BD	NA	NA	NA	NA	NA
Oligodendrocyte	ZSCAN18	BD	NA	NA	NA	NA	NA
Oligodendrocyte	ZSCAN22	BD	NA	NA	NA	NA	NA
Oligodendrocyte	AC005261.1	MD	NA	NA	NA	NA	NA
Oligodendrocyte	AC008537.2	MD	NA	NA	NA	NA	NA
Oligodendrocyte	AC008758.5	MD	-0.0150151	0.235877	NA	NA	NA
Oligodendrocyte	AC010422.3	MD	NA	NA	NA	NA	NA
Oligodendrocyte	AC010615.4	MD	-0.0349269	0.227894	NA	NA	NA
Oligodendrocyte	AC093227.2	MD	NA	NA	NA	NA	NA
Oligodendrocyte	CAPN12	MD	NA	NA	NA	NA	NA
Oligodendrocyte	CCDC159	MD	NA	NA	NA	NA	NA
Oligodendrocyte	CIC	MD	NA	NA	NA	NA	NA
Oligodendrocyte	EPS15L1	MD	-0.220953	0.156864	NA	NA	NA
Oligodendrocyte	GYS1	MD	NA	NA	NA	NA	NA
Oligodendrocyte	MARK4	MD	NA	NA	NA	NA	NA
Oligodendrocyte	NTN5	MD	NA	NA	NA	NA	NA
Oligodendrocyte	PEPD	MD	NA	NA	NA	NA	NA
Oligodendrocyte	PPP1R12C	MD	NA	NA	NA	NA	NA
Oligodendrocyte	PRAM1	MD	NA	NA	NA	NA	NA
Oligodendrocyte	TIMM29	MD	NA	NA	NA	NA	NA
Oligodendrocyte	UPF1	MD	NA	NA	NA	NA	NA
Oligodendrocyte	VRK3	MD	NA	NA	NA	NA	NA
Oligodendrocyte	ZNF100	MD	-0.074916	0.26897	NA	NA	NA
Oligodendrocyte	ZNF181	MD	NA	NA	NA	NA	NA
Oligodendrocyte	ZNF254	MD	-0.999	0.412965	NA	NA	NA
Oligodendrocyte	ZNF415	MD	-0.0685303	0.16241	NA	NA	NA
Oligodendrocyte	ZNF429	MD	-0.410997	0.214353	NA	NA	NA
Oligodendrocyte	ZNF541	MD	NA	NA	NA	NA	NA
Oligodendrocyte	AC004475.1	SZ	-0.541344	0.68617	NA	NA	NA
Oligodendrocyte	AC008758.5	SZ	0.291964	0.248819	NA	NA	NA
Oligodendrocyte	AC010422.3	SZ	NA	NA	NA	NA	NA
Oligodendrocyte	AC010615.4	SZ	-0.342078	0.11179	NA	NA	NA
Oligodendrocyte	AC011462.1	SZ	NA	NA	NA	NA	NA
Oligodendrocyte	AC093227.2	SZ	NA	NA	NA	NA	NA
Oligodendrocyte	CAPN12	SZ	NA	NA	NA	NA	NA
Oligodendrocyte	CCDC159	SZ	NA	NA	NA	NA	NA
Oligodendrocyte	CIC	SZ	NA	NA	NA	NA	NA
Oligodendrocyte	GYS1	SZ	NA	NA	NA	NA	NA
Oligodendrocyte	HOMER3	SZ	0.600709	0.246057	NA	NA	NA
Oligodendrocyte	MARK4	SZ	NA	NA	NA	NA	NA
Oligodendrocyte	NTN5	SZ	NA	NA	NA	NA	NA
Oligodendrocyte	PEPD	SZ	NA	NA	NA	NA	NA
Oligodendrocyte	PPP1R12C	SZ	NA	NA	NA	NA	NA
Oligodendrocyte	PRAM1	SZ	NA	NA	NA	NA	NA
Oligodendrocyte	PSG9	SZ	NA	NA	NA	NA	NA
Oligodendrocyte	SUGP2	SZ	0.91017	0.346969	NA	NA	NA
Oligodendrocyte	TIMM29	SZ	NA	NA	NA	NA	NA
Oligodendrocyte	VRK3	SZ	NA	NA	NA	NA	NA
Oligodendrocyte	VSTM2B	SZ	NA	NA	NA	NA	NA
Oligodendrocyte	ZNF100	SZ	-0.64019	0.129127	NA	NA	NA
Oligodendrocyte	ZNF181	SZ	NA	NA	NA	NA	NA
Oligodendrocyte	ZNF254	SZ	0.0280316	0.731314	NA	NA	NA
Oligodendrocyte	ZNF429	SZ	-0.323443	0.369763	NA	NA	NA
Oligodendrocyte	ZNF541	SZ	NA	NA	NA	NA	NA
Oligodendrocyte	ZNF682	SZ	-0.351963	0.310411	NA	NA	NA
Oligodendrocyte	AAR2	MS	NA	NA	NA	NA	NA
Oligodendrocyte	ABHD12	MS	NA	NA	NA	NA	NA
Oligodendrocyte	ACSS1	MS	NA	NA	NA	NA	NA
Oligodendrocyte	AHCY	MS	NA	NA	NA	NA	NA
Oligodendrocyte	AL035420.1	MS	NA	NA	NA	NA	NA
Oligodendrocyte	AL096799.1	MS	NA	NA	NA	NA	NA
Oligodendrocyte	AL121890.2	MS	NA	NA	NA	NA	NA
Oligodendrocyte	AL121890.4	MS	NA	NA	NA	NA	NA
Oligodendrocyte	AL121890.5	MS	NA	NA	NA	NA	NA
Oligodendrocyte	AL133325.3	MS	NA	NA	NA	NA	NA
Oligodendrocyte	AL136460.1	MS	NA	NA	NA	NA	NA
Oligodendrocyte	AP5S1	MS	NA	NA	NA	NA	NA
Oligodendrocyte	ASIP	MS	NA	NA	NA	NA	NA
Oligodendrocyte	ASXL1	MS	NA	NA	NA	NA	NA
Oligodendrocyte	ATRN	MS	NA	NA	NA	NA	NA
Oligodendrocyte	AURKA	MS	NA	NA	NA	NA	NA
Oligodendrocyte	BCL2L1	MS	NA	NA	NA	NA	NA
Oligodendrocyte	BMP2	MS	NA	NA	NA	NA	NA
Oligodendrocyte	BTBD3	MS	NA	NA	NA	NA	NA
Oligodendrocyte	C20orf194	MS	NA	NA	NA	NA	NA
Oligodendrocyte	CDC25B	MS	NA	NA	NA	NA	NA
Oligodendrocyte	CDH26	MS	NA	NA	NA	NA	NA
Oligodendrocyte	CDS2	MS	NA	NA	NA	NA	NA
Oligodendrocyte	CEP250	MS	NA	NA	NA	NA	NA
Oligodendrocyte	CFAP61	MS	NA	NA	NA	NA	NA
Oligodendrocyte	CHD6	MS	NA	NA	NA	NA	NA
Oligodendrocyte	CNBD2	MS	NA	NA	NA	NA	NA
Oligodendrocyte	CPNE1	MS	NA	NA	NA	NA	NA
Oligodendrocyte	CRLS1	MS	NA	NA	NA	NA	NA
Oligodendrocyte	CRNKL1	MS	NA	NA	NA	NA	NA
Oligodendrocyte	CSTF1	MS	NA	NA	NA	NA	NA
Oligodendrocyte	DDRGK1	MS	NA	NA	NA	NA	NA
Oligodendrocyte	DTD1	MS	NA	NA	NA	NA	NA
Oligodendrocyte	DUSP15	MS	NA	NA	NA	NA	NA
Oligodendrocyte	EDEM2	MS	NA	NA	NA	NA	NA
Oligodendrocyte	EIF6	MS	NA	NA	NA	NA	NA
Oligodendrocyte	EPB41L1	MS	NA	NA	NA	NA	NA
Oligodendrocyte	ERGIC3	MS	NA	NA	NA	NA	NA
Oligodendrocyte	ESF1	MS	NA	NA	NA	NA	NA
Oligodendrocyte	FAM182B	MS	NA	NA	NA	NA	NA
Oligodendrocyte	FAM210B	MS	NA	NA	NA	NA	NA
Oligodendrocyte	FAM217B	MS	NA	NA	NA	NA	NA
Oligodendrocyte	FITM2	MS	NA	NA	NA	NA	NA
Oligodendrocyte	GINS1	MS	NA	NA	NA	NA	NA
Oligodendrocyte	HM13	MS	NA	NA	NA	NA	NA
Oligodendrocyte	INSM1	MS	NA	NA	NA	NA	NA
Oligodendrocyte	ITPA	MS	NA	NA	NA	NA	NA
Oligodendrocyte	KAT14	MS	NA	NA	NA	NA	NA
Oligodendrocyte	KIZ	MS	NA	NA	NA	NA	NA
Oligodendrocyte	LINC00653	MS	NA	NA	NA	NA	NA
Oligodendrocyte	LINC01428	MS	NA	NA	NA	NA	NA
Oligodendrocyte	MAVS	MS	NA	NA	NA	NA	NA
Oligodendrocyte	MIR646HG	MS	NA	NA	NA	NA	NA
Oligodendrocyte	MMP24	MS	NA	NA	NA	NA	NA
Oligodendrocyte	NAA20	MS	NA	NA	NA	NA	NA
Oligodendrocyte	NANP	MS	NA	NA	NA	NA	NA
Oligodendrocyte	NDUFAF5	MS	NA	NA	NA	NA	NA
Oligodendrocyte	NELFCD	MS	NA	NA	NA	NA	NA
Oligodendrocyte	NFS1	MS	NA	NA	NA	NA	NA
Oligodendrocyte	NINL	MS	NA	NA	NA	NA	NA
Oligodendrocyte	NOL4L	MS	NA	NA	NA	NA	NA
Oligodendrocyte	PABPC1L	MS	NA	NA	NA	NA	NA
Oligodendrocyte	PANK2	MS	NA	NA	NA	NA	NA
Oligodendrocyte	PCNA	MS	NA	NA	NA	NA	NA
Oligodendrocyte	PDRG1	MS	NA	NA	NA	NA	NA
Oligodendrocyte	PET117	MS	NA	NA	NA	NA	NA
Oligodendrocyte	PHACTR3	MS	NA	NA	NA	NA	NA
Oligodendrocyte	PHF20	MS	NA	NA	NA	NA	NA
Oligodendrocyte	PIGU	MS	NA	NA	NA	NA	NA
Oligodendrocyte	PLAGL2	MS	NA	NA	NA	NA	NA
Oligodendrocyte	POFUT1	MS	NA	NA	NA	NA	NA
Oligodendrocyte	PPP1R3D	MS	NA	NA	NA	NA	NA
Oligodendrocyte	PRELID3B	MS	NA	NA	NA	NA	NA
Oligodendrocyte	RALGAPA2	MS	NA	NA	NA	NA	NA
Oligodendrocyte	RALY	MS	NA	NA	NA	NA	NA
Oligodendrocyte	RASSF2	MS	NA	NA	NA	NA	NA
Oligodendrocyte	RBM39	MS	NA	NA	NA	NA	NA
Oligodendrocyte	RIN2	MS	NA	NA	NA	NA	NA
Oligodendrocyte	RNF24	MS	NA	NA	NA	NA	NA
Oligodendrocyte	SEC23B	MS	NA	NA	NA	NA	NA
Oligodendrocyte	SHLD1	MS	NA	NA	NA	NA	NA
Oligodendrocyte	SLA2	MS	NA	NA	NA	NA	NA
Oligodendrocyte	SLC23A2	MS	NA	NA	NA	NA	NA
Oligodendrocyte	SLX4IP	MS	NA	NA	NA	NA	NA
Oligodendrocyte	SMIM26	MS	NA	NA	NA	NA	NA
Oligodendrocyte	SMOX	MS	NA	NA	NA	NA	NA
Oligodendrocyte	STX16	MS	NA	NA	NA	NA	NA
Oligodendrocyte	STX16-NPEPL1	MS	NA	NA	NA	NA	NA
Oligodendrocyte	SYCP2	MS	NA	NA	NA	NA	NA
Oligodendrocyte	TASP1	MS	NA	NA	NA	NA	NA
Oligodendrocyte	TM9SF4	MS	NA	NA	NA	NA	NA
Oligodendrocyte	TMEM230	MS	NA	NA	NA	NA	NA
Oligodendrocyte	TRPC4AP	MS	NA	NA	NA	NA	NA
Oligodendrocyte	TTLL9	MS	NA	NA	NA	NA	NA
Oligodendrocyte	UBOX5	MS	NA	NA	NA	NA	NA
Oligodendrocyte	UQCC1	MS	NA	NA	NA	NA	NA
Oligodendrocyte	VAPB	MS	NA	NA	NA	NA	NA
Oligodendrocyte	VSX1	MS	NA	NA	NA	NA	NA
Oligodendrocyte	ZNF337	MS	NA	NA	NA	NA	NA
Oligodendrocyte	AAR2	PD	NA	NA	NA	NA	NA
Oligodendrocyte	ACTR5	PD	NA	NA	NA	NA	NA
Oligodendrocyte	AL035071.1	PD	NA	NA	NA	NA	NA
Oligodendrocyte	AL035420.1	PD	NA	NA	NA	NA	NA
Oligodendrocyte	AL049812.3	PD	NA	NA	NA	NA	NA
Oligodendrocyte	AL121890.2	PD	NA	NA	NA	NA	NA
Oligodendrocyte	AL121890.4	PD	NA	NA	NA	NA	NA
Oligodendrocyte	AL121890.5	PD	NA	NA	NA	NA	NA
Oligodendrocyte	ASIP	PD	NA	NA	NA	NA	NA
Oligodendrocyte	AURKA	PD	NA	NA	NA	NA	NA
Oligodendrocyte	BMP7	PD	NA	NA	NA	NA	NA
Oligodendrocyte	CASS4	PD	NA	NA	NA	NA	NA
Oligodendrocyte	CDH26	PD	NA	NA	NA	NA	NA
Oligodendrocyte	CDK5RAP1	PD	NA	NA	NA	NA	NA
Oligodendrocyte	CDS2	PD	NA	NA	NA	NA	NA
Oligodendrocyte	CEP250	PD	NA	NA	NA	NA	NA
Oligodendrocyte	CHD6	PD	NA	NA	NA	NA	NA
Oligodendrocyte	CNBD2	PD	NA	NA	NA	NA	NA
Oligodendrocyte	COMMD7	PD	NA	NA	NA	NA	NA
Oligodendrocyte	CPNE1	PD	NA	NA	NA	NA	NA
Oligodendrocyte	CSTF1	PD	NA	NA	NA	NA	NA
Oligodendrocyte	DHX35	PD	NA	NA	NA	NA	NA
Oligodendrocyte	DNMT3B	PD	NA	NA	NA	NA	NA
Oligodendrocyte	EPB41L1	PD	NA	NA	NA	NA	NA
Oligodendrocyte	ERGIC3	PD	NA	NA	NA	NA	NA
Oligodendrocyte	FAM182B	PD	NA	NA	NA	NA	NA
Oligodendrocyte	FAM210B	PD	NA	NA	NA	NA	NA
Oligodendrocyte	FAM217B	PD	NA	NA	NA	NA	NA
Oligodendrocyte	FAM83D	PD	NA	NA	NA	NA	NA
Oligodendrocyte	GCNT7	PD	NA	NA	NA	NA	NA
Oligodendrocyte	GZF1	PD	NA	NA	NA	NA	NA
Oligodendrocyte	KAT14	PD	NA	NA	NA	NA	NA
Oligodendrocyte	KIF16B	PD	NA	NA	NA	NA	NA
Oligodendrocyte	LINC00653	PD	NA	NA	NA	NA	NA
Oligodendrocyte	LINC01431	PD	NA	NA	NA	NA	NA
Oligodendrocyte	LINC01524	PD	NA	NA	NA	NA	NA
Oligodendrocyte	LSM14B	PD	NA	NA	NA	NA	NA
Oligodendrocyte	MAPRE1	PD	NA	NA	NA	NA	NA
Oligodendrocyte	MGME1	PD	NA	NA	NA	NA	NA
Oligodendrocyte	MTG2	PD	NA	NA	NA	NA	NA
Oligodendrocyte	NANP	PD	NA	NA	NA	NA	NA
Oligodendrocyte	NFS1	PD	NA	NA	NA	NA	NA
Oligodendrocyte	NINL	PD	NA	NA	NA	NA	NA
Oligodendrocyte	NXT1	PD	NA	NA	NA	NA	NA
Oligodendrocyte	OSBPL2	PD	NA	NA	NA	NA	NA
Oligodendrocyte	OVOL2	PD	NA	NA	NA	NA	NA
Oligodendrocyte	PCNA	PD	NA	NA	NA	NA	NA
Oligodendrocyte	PET117	PD	NA	NA	NA	NA	NA
Oligodendrocyte	PHACTR3	PD	NA	NA	NA	NA	NA
Oligodendrocyte	PHF20	PD	NA	NA	NA	NA	NA
Oligodendrocyte	PLCG1	PD	NA	NA	NA	NA	NA
Oligodendrocyte	PPP1R16B	PD	NA	NA	NA	NA	NA
Oligodendrocyte	PPP1R3D	PD	NA	NA	NA	NA	NA
Oligodendrocyte	RAB22A	PD	NA	NA	NA	NA	NA
Oligodendrocyte	RAE1	PD	NA	NA	NA	NA	NA
Oligodendrocyte	RALGAPA2	PD	NA	NA	NA	NA	NA
Oligodendrocyte	RALY	PD	NA	NA	NA	NA	NA
Oligodendrocyte	RASSF2	PD	NA	NA	NA	NA	NA
Oligodendrocyte	RBBP9	PD	NA	NA	NA	NA	NA
Oligodendrocyte	RBM38	PD	NA	NA	NA	NA	NA
Oligodendrocyte	RIN2	PD	NA	NA	NA	NA	NA
Oligodendrocyte	RRBP1	PD	NA	NA	NA	NA	NA
Oligodendrocyte	RTF2	PD	NA	NA	NA	NA	NA
Oligodendrocyte	SHLD1	PD	NA	NA	NA	NA	NA
Oligodendrocyte	SLA2	PD	NA	NA	NA	NA	NA
Oligodendrocyte	SLC23A2	PD	NA	NA	NA	NA	NA
Oligodendrocyte	SMIM26	PD	NA	NA	NA	NA	NA
Oligodendrocyte	SNRPB2	PD	NA	NA	NA	NA	NA
Oligodendrocyte	SNX5	PD	NA	NA	NA	NA	NA
Oligodendrocyte	SS18L1	PD	NA	NA	NA	NA	NA
Oligodendrocyte	STX16	PD	NA	NA	NA	NA	NA
Oligodendrocyte	STX16-NPEPL1	PD	NA	NA	NA	NA	NA
Oligodendrocyte	SYCP2	PD	NA	NA	NA	NA	NA
Oligodendrocyte	TAF4	PD	NA	NA	NA	NA	NA
Oligodendrocyte	TMEM230	PD	NA	NA	NA	NA	NA
Oligodendrocyte	TOP1	PD	NA	NA	NA	NA	NA
Oligodendrocyte	UQCC1	PD	NA	NA	NA	NA	NA
Oligodendrocyte	VAPB	PD	NA	NA	NA	NA	NA
Oligodendrocyte	ZFP64	PD	NA	NA	NA	NA	NA
Oligodendrocyte	ZHX3	PD	NA	NA	NA	NA	NA
Oligodendrocyte	ZNF133	PD	NA	NA	NA	NA	NA
Oligodendrocyte	ZNF337	PD	NA	NA	NA	NA	NA
Oligodendrocyte	AAR2	BD	NA	NA	NA	NA	NA
Oligodendrocyte	ABHD12	BD	NA	NA	NA	NA	NA
Oligodendrocyte	ACSS1	BD	NA	NA	NA	NA	NA
Oligodendrocyte	AL035071.1	BD	NA	NA	NA	NA	NA
Oligodendrocyte	AL035420.1	BD	NA	NA	NA	NA	NA
Oligodendrocyte	AL035461.2	BD	NA	NA	NA	NA	NA
Oligodendrocyte	AL096799.1	BD	NA	NA	NA	NA	NA
Oligodendrocyte	AL133325.3	BD	NA	NA	NA	NA	NA
Oligodendrocyte	AL136460.1	BD	NA	NA	NA	NA	NA
Oligodendrocyte	ARFGAP1	BD	NA	NA	NA	NA	NA
Oligodendrocyte	ARFGEF2	BD	NA	NA	NA	NA	NA
Oligodendrocyte	ASIP	BD	NA	NA	NA	NA	NA
Oligodendrocyte	ASXL1	BD	NA	NA	NA	NA	NA
Oligodendrocyte	AURKA	BD	NA	NA	NA	NA	NA
Oligodendrocyte	B4GALT5	BD	NA	NA	NA	NA	NA
Oligodendrocyte	BMP2	BD	NA	NA	NA	NA	NA
Oligodendrocyte	BMP7	BD	NA	NA	NA	NA	NA
Oligodendrocyte	BTBD3	BD	NA	NA	NA	NA	NA
Oligodendrocyte	C20orf203	BD	NA	NA	NA	NA	NA
Oligodendrocyte	C20orf204	BD	NA	NA	NA	NA	NA
Oligodendrocyte	CASS4	BD	NA	NA	NA	NA	NA
Oligodendrocyte	CEP250	BD	NA	NA	NA	NA	NA
Oligodendrocyte	CFAP61	BD	NA	NA	NA	NA	NA
Oligodendrocyte	CHD6	BD	NA	NA	NA	NA	NA
Oligodendrocyte	CNBD2	BD	NA	NA	NA	NA	NA
Oligodendrocyte	CPNE1	BD	NA	NA	NA	NA	NA
Oligodendrocyte	CRNKL1	BD	NA	NA	NA	NA	NA
Oligodendrocyte	CSE1L	BD	NA	NA	NA	NA	NA
Oligodendrocyte	CSTF1	BD	NA	NA	NA	NA	NA
Oligodendrocyte	DDX27	BD	NA	NA	NA	NA	NA
Oligodendrocyte	DTD1	BD	NA	NA	NA	NA	NA
Oligodendrocyte	DUSP15	BD	NA	NA	NA	NA	NA
Oligodendrocyte	DZANK1	BD	NA	NA	NA	NA	NA
Oligodendrocyte	EPB41L1	BD	NA	NA	NA	NA	NA
Oligodendrocyte	ERGIC3	BD	NA	NA	NA	NA	NA
Oligodendrocyte	ESF1	BD	NA	NA	NA	NA	NA
Oligodendrocyte	FAM182B	BD	NA	NA	NA	NA	NA
Oligodendrocyte	FAM210B	BD	NA	NA	NA	NA	NA
Oligodendrocyte	GCNT7	BD	NA	NA	NA	NA	NA
Oligodendrocyte	GINS1	BD	NA	NA	NA	NA	NA
Oligodendrocyte	GZF1	BD	NA	NA	NA	NA	NA
Oligodendrocyte	IFT52	BD	NA	NA	NA	NA	NA
Oligodendrocyte	INSM1	BD	NA	NA	NA	NA	NA
Oligodendrocyte	ITPA	BD	NA	NA	NA	NA	NA
Oligodendrocyte	KAT14	BD	NA	NA	NA	NA	NA
Oligodendrocyte	KIZ	BD	NA	NA	NA	NA	NA
Oligodendrocyte	LINC00266-1	BD	NA	NA	NA	NA	NA
Oligodendrocyte	LINC00653	BD	NA	NA	NA	NA	NA
Oligodendrocyte	LINC01431	BD	NA	NA	NA	NA	NA
Oligodendrocyte	LINC01727	BD	NA	NA	NA	NA	NA
Oligodendrocyte	MCM8	BD	NA	NA	NA	NA	NA
Oligodendrocyte	MGME1	BD	NA	NA	NA	NA	NA
Oligodendrocyte	MMP24	BD	-0.999	NA	NA	NA	NA
Oligodendrocyte	NAA20	BD	NA	NA	NA	NA	NA
Oligodendrocyte	NANP	BD	NA	NA	NA	NA	NA
Oligodendrocyte	NCOA3	BD	NA	NA	NA	NA	NA
Oligodendrocyte	NDUFAF5	BD	NA	NA	NA	NA	NA
Oligodendrocyte	NFS1	BD	NA	NA	NA	NA	NA
Oligodendrocyte	NKX2-2	BD	NA	NA	NA	NA	NA
Oligodendrocyte	NXT1	BD	NA	NA	NA	NA	NA
Oligodendrocyte	OVOL2	BD	NA	NA	NA	NA	NA
Oligodendrocyte	PCMTD2	BD	NA	NA	NA	NA	NA
Oligodendrocyte	PDRG1	BD	NA	NA	NA	NA	NA
Oligodendrocyte	PET117	BD	NA	NA	NA	NA	NA
Oligodendrocyte	PHF20	BD	NA	NA	NA	NA	NA
Oligodendrocyte	PLAGL2	BD	NA	NA	NA	NA	NA
Oligodendrocyte	POFUT1	BD	NA	NA	NA	NA	NA
Oligodendrocyte	POLR3F	BD	NA	NA	NA	NA	NA
Oligodendrocyte	PREX1	BD	NA	NA	NA	NA	NA
Oligodendrocyte	PRPF6	BD	NA	NA	NA	NA	NA
Oligodendrocyte	RAE1	BD	NA	NA	NA	NA	NA
Oligodendrocyte	RALGAPA2	BD	NA	NA	NA	NA	NA
Oligodendrocyte	RALY	BD	NA	NA	NA	NA	NA
Oligodendrocyte	RBBP9	BD	NA	NA	NA	NA	NA
Oligodendrocyte	RBM38	BD	NA	NA	NA	NA	NA
Oligodendrocyte	RBM39	BD	NA	NA	NA	NA	NA
Oligodendrocyte	RIN2	BD	NA	NA	NA	NA	NA
Oligodendrocyte	RNF114	BD	NA	NA	NA	NA	NA
Oligodendrocyte	RRBP1	BD	NA	NA	NA	NA	NA
Oligodendrocyte	RTF2	BD	NA	NA	NA	NA	NA
Oligodendrocyte	SEC23B	BD	NA	NA	NA	NA	NA
Oligodendrocyte	SGK2	BD	NA	NA	NA	NA	NA
Oligodendrocyte	SHLD1	BD	NA	NA	NA	NA	NA
Oligodendrocyte	SLC9A8	BD	NA	NA	NA	NA	NA
Oligodendrocyte	SMIM26	BD	NA	NA	NA	NA	NA
Oligodendrocyte	SNAI1	BD	NA	NA	NA	NA	NA
Oligodendrocyte	SNX5	BD	NA	NA	NA	NA	NA
Oligodendrocyte	SPATA2	BD	NA	NA	NA	NA	NA
Oligodendrocyte	STAU1	BD	NA	NA	NA	NA	NA
Oligodendrocyte	SYNDIG1	BD	NA	NA	NA	NA	NA
Oligodendrocyte	TASP1	BD	NA	NA	NA	NA	NA
Oligodendrocyte	TMEM189	BD	NA	NA	NA	NA	NA
Oligodendrocyte	TRMT6	BD	NA	NA	NA	NA	NA
Oligodendrocyte	TTLL9	BD	NA	NA	NA	NA	NA
Oligodendrocyte	UBOX5	BD	NA	NA	NA	NA	NA
Oligodendrocyte	UCKL1	BD	NA	NA	NA	NA	NA
Oligodendrocyte	UQCC1	BD	NA	NA	NA	NA	NA
Oligodendrocyte	VSX1	BD	NA	NA	NA	NA	NA
Oligodendrocyte	XRN2	BD	NA	NA	NA	NA	NA
Oligodendrocyte	ZMYND8	BD	NA	NA	NA	NA	NA
Oligodendrocyte	ZNF133	BD	NA	NA	NA	NA	NA
Oligodendrocyte	ZNF337	BD	NA	NA	NA	NA	NA
Oligodendrocyte	ZNF512B	BD	NA	NA	NA	NA	NA
Oligodendrocyte	ZNFX1	BD	NA	NA	NA	NA	NA
Oligodendrocyte	AHCY	MD	NA	NA	NA	NA	NA
Oligodendrocyte	CHD6	MD	NA	NA	NA	NA	NA
Oligodendrocyte	DSN1	MD	0.343542	0.277359	NA	NA	NA
Oligodendrocyte	ITCH	MD	0.0383177	0.406204	NA	NA	NA
Oligodendrocyte	NINL	MD	0.639741	0.198322	NA	NA	NA
Oligodendrocyte	PHF20	MD	NA	NA	NA	NA	NA
Oligodendrocyte	RALY	MD	NA	NA	NA	NA	NA
Oligodendrocyte	SOGA1	MD	-0.069279	0.28517	NA	NA	NA
Oligodendrocyte	TM9SF4	MD	NA	NA	NA	NA	NA
Oligodendrocyte	UQCC1	MD	NA	NA	NA	NA	NA
Oligodendrocyte	ZNF337	MD	NA	NA	NA	NA	NA
Oligodendrocyte	ASIP	SZ	NA	NA	NA	NA	NA
Oligodendrocyte	CHD6	SZ	NA	NA	NA	NA	NA
Oligodendrocyte	CNBD2	SZ	NA	NA	NA	NA	NA
Oligodendrocyte	GZF1	SZ	NA	NA	NA	NA	NA
Oligodendrocyte	LINC01431	SZ	NA	NA	NA	NA	NA
Oligodendrocyte	MMP24	SZ	-0.999	0.186723	NA	NA	NA
Oligodendrocyte	NINL	SZ	0.842614	0.716808	NA	NA	NA
Oligodendrocyte	NXT1	SZ	NA	NA	NA	NA	NA
Oligodendrocyte	PHF20	SZ	NA	NA	NA	NA	NA
Oligodendrocyte	RALY	SZ	NA	NA	NA	NA	NA
Oligodendrocyte	TP53TG5	SZ	0.0658225	0.1389	NA	NA	NA
Oligodendrocyte	UQCC1	SZ	NA	NA	NA	NA	NA
Oligodendrocyte	ZNF337	SZ	NA	NA	NA	NA	NA
Oligodendrocyte	AHCY	AD	NA	NA	NA	NA	NA
Oligodendrocyte	ASIP	AD	NA	NA	NA	NA	NA
Oligodendrocyte	CHD6	AD	NA	NA	NA	NA	NA
Oligodendrocyte	ITCH	AD	NA	NA	NA	NA	NA
Oligodendrocyte	PHF20	AD	NA	NA	NA	NA	NA
Oligodendrocyte	RALY	AD	NA	NA	NA	NA	NA
Oligodendrocyte	UQCC1	AD	NA	NA	NA	NA	NA
Oligodendrocyte	ZNF337	AD	NA	NA	NA	NA	NA
Oligodendrocyte	AF127577.4	MS	NA	NA	NA	NA	NA
Oligodendrocyte	AF130417.1	MS	NA	NA	NA	NA	NA
Oligodendrocyte	AP000962.1	MS	NA	NA	NA	NA	NA
Oligodendrocyte	BACE2	MS	NA	NA	NA	NA	NA
Oligodendrocyte	BTG3	MS	NA	NA	NA	NA	NA
Oligodendrocyte	C21orf91	MS	NA	NA	NA	NA	NA
Oligodendrocyte	C21orf91-OT1	MS	NA	NA	NA	NA	NA
Oligodendrocyte	CHODL	MS	NA	NA	NA	NA	NA
Oligodendrocyte	CXADR	MS	NA	NA	NA	NA	NA
Oligodendrocyte	DONSON	MS	NA	NA	NA	NA	NA
Oligodendrocyte	HSPA13	MS	NA	NA	NA	NA	NA
Oligodendrocyte	IFNGR2	MS	NA	NA	NA	NA	NA
Oligodendrocyte	ITSN1	MS	NA	NA	NA	NA	NA
Oligodendrocyte	LINC00320	MS	NA	NA	NA	NA	NA
Oligodendrocyte	LINC01549	MS	NA	NA	NA	NA	NA
Oligodendrocyte	LINC01692	MS	NA	NA	NA	NA	NA
Oligodendrocyte	MIR548XHG	MS	NA	NA	NA	NA	NA
Oligodendrocyte	NCAM2	MS	NA	NA	NA	NA	NA
Oligodendrocyte	NRIP1	MS	NA	NA	NA	NA	NA
Oligodendrocyte	RBM11	MS	NA	NA	NA	NA	NA
Oligodendrocyte	TMEM50B	MS	-0.853551	3.11108	NA	NA	NA
Oligodendrocyte	TMPRSS15	MS	NA	NA	NA	NA	NA
Oligodendrocyte	TTC3	MS	0.419318	0.543744	NA	NA	NA
Oligodendrocyte	YBEY	MS	0.00478847	0.328272	NA	NA	NA
Oligodendrocyte	ADAMTS1	PD	NA	NA	NA	NA	NA
Oligodendrocyte	AF130417.1	PD	NA	NA	NA	NA	NA
Oligodendrocyte	AF165147.1	PD	NA	NA	NA	NA	NA
Oligodendrocyte	AGPAT3	PD	NA	NA	NA	NA	NA
Oligodendrocyte	AJ006995.1	PD	NA	NA	NA	NA	NA
Oligodendrocyte	AP000253.1	PD	NA	NA	NA	NA	NA
Oligodendrocyte	AP000688.2	PD	NA	NA	NA	NA	NA
Oligodendrocyte	AP000962.1	PD	NA	NA	NA	NA	NA
Oligodendrocyte	AP001059.2	PD	NA	NA	NA	NA	NA
Oligodendrocyte	AP001605.1	PD	NA	NA	NA	NA	NA
Oligodendrocyte	AP001628.1	PD	NA	NA	NA	NA	NA
Oligodendrocyte	BACH1	PD	NA	NA	NA	NA	NA
Oligodendrocyte	BTG3	PD	NA	NA	NA	NA	NA
Oligodendrocyte	C21orf91	PD	NA	NA	NA	NA	NA
Oligodendrocyte	C21orf91-OT1	PD	NA	NA	NA	NA	NA
Oligodendrocyte	CBR1	PD	NA	NA	NA	NA	NA
Oligodendrocyte	CBS	PD	NA	NA	NA	NA	NA
Oligodendrocyte	CFAP410	PD	NA	NA	NA	NA	NA
Oligodendrocyte	CHAF1B	PD	NA	NA	NA	NA	NA
Oligodendrocyte	CHODL	PD	NA	NA	NA	NA	NA
Oligodendrocyte	COL18A1	PD	NA	NA	NA	NA	NA
Oligodendrocyte	CXADR	PD	NA	NA	NA	NA	NA
Oligodendrocyte	HSF2BP	PD	NA	NA	NA	NA	NA
Oligodendrocyte	ICOSLG	PD	NA	NA	NA	NA	NA
Oligodendrocyte	LINC00320	PD	NA	NA	NA	NA	NA
Oligodendrocyte	LINC01549	PD	NA	NA	NA	NA	NA
Oligodendrocyte	LINC01678	PD	NA	NA	NA	NA	NA
Oligodendrocyte	LINC01695	PD	NA	NA	NA	NA	NA
Oligodendrocyte	LTN1	PD	NA	NA	NA	NA	NA
Oligodendrocyte	MAP3K7CL	PD	NA	NA	NA	NA	NA
Oligodendrocyte	MIR548XHG	PD	NA	NA	NA	NA	NA
Oligodendrocyte	MORC3	PD	NA	NA	NA	NA	NA
Oligodendrocyte	N6AMT1	PD	NA	NA	NA	NA	NA
Oligodendrocyte	NDUFV3	PD	NA	NA	NA	NA	NA
Oligodendrocyte	PFKL	PD	NA	NA	NA	NA	NA
Oligodendrocyte	PICSAR	PD	NA	NA	NA	NA	NA
Oligodendrocyte	PKNOX1	PD	NA	NA	NA	NA	NA
Oligodendrocyte	POFUT2	PD	NA	NA	NA	NA	NA
Oligodendrocyte	PTTG1IP	PD	NA	NA	NA	NA	NA
Oligodendrocyte	PWP2	PD	NA	NA	NA	NA	NA
Oligodendrocyte	RRP1	PD	NA	NA	NA	NA	NA
Oligodendrocyte	RRP1B	PD	NA	NA	NA	NA	NA
Oligodendrocyte	RUNX1	PD	NA	NA	NA	NA	NA
Oligodendrocyte	SCAF4	PD	NA	NA	NA	NA	NA
Oligodendrocyte	SETD4	PD	NA	NA	NA	NA	NA
Oligodendrocyte	TIAM1	PD	NA	NA	NA	NA	NA
Oligodendrocyte	TMPRSS15	PD	NA	NA	NA	NA	NA
Oligodendrocyte	TRAPPC10	PD	NA	NA	NA	NA	NA
Oligodendrocyte	TTC3	PD	-0.12679	0.349893	NA	NA	NA
Oligodendrocyte	UBE2G2	PD	NA	NA	NA	NA	NA
Oligodendrocyte	USP16	PD	NA	NA	NA	NA	NA
Oligodendrocyte	WDR4	PD	NA	NA	NA	NA	NA
Oligodendrocyte	ABCG1	BD	NA	NA	NA	NA	NA
Oligodendrocyte	AF130417.1	BD	NA	NA	NA	NA	NA
Oligodendrocyte	AF165147.1	BD	NA	NA	NA	NA	NA
Oligodendrocyte	AJ006995.1	BD	NA	NA	NA	NA	NA
Oligodendrocyte	AP000253.1	BD	NA	NA	NA	NA	NA
Oligodendrocyte	AP000688.2	BD	NA	NA	NA	NA	NA
Oligodendrocyte	AP000704.1	BD	NA	NA	NA	NA	NA
Oligodendrocyte	AP001341.1	BD	NA	NA	NA	NA	NA
Oligodendrocyte	AP001432.1	BD	NA	NA	NA	NA	NA
Oligodendrocyte	AP001628.1	BD	NA	NA	NA	NA	NA
Oligodendrocyte	BACE2	BD	NA	NA	NA	NA	NA
Oligodendrocyte	BACH1	BD	NA	NA	NA	NA	NA
Oligodendrocyte	BRWD1	BD	NA	NA	NA	NA	NA
Oligodendrocyte	C21orf59-TCP10L	BD	NA	NA	NA	NA	NA
Oligodendrocyte	C21orf62	BD	NA	NA	NA	NA	NA
Oligodendrocyte	C21orf91	BD	NA	NA	NA	NA	NA
Oligodendrocyte	C21orf91-OT1	BD	NA	NA	NA	NA	NA
Oligodendrocyte	CFAP298	BD	NA	NA	NA	NA	NA
Oligodendrocyte	CHAF1B	BD	NA	NA	NA	NA	NA
Oligodendrocyte	CHODL	BD	NA	NA	NA	NA	NA
Oligodendrocyte	CLDN14	BD	NA	NA	NA	NA	NA
Oligodendrocyte	DYRK1A	BD	NA	NA	NA	NA	NA
Oligodendrocyte	EVA1C	BD	NA	NA	NA	NA	NA
Oligodendrocyte	HLCS	BD	NA	NA	NA	NA	NA
Oligodendrocyte	HMGN1	BD	NA	NA	NA	NA	NA
Oligodendrocyte	LCA5L	BD	NA	NA	NA	NA	NA
Oligodendrocyte	LINC00158	BD	NA	NA	NA	NA	NA
Oligodendrocyte	LINC00159	BD	NA	NA	NA	NA	NA
Oligodendrocyte	LINC00320	BD	NA	NA	NA	NA	NA
Oligodendrocyte	LINC01692	BD	NA	NA	NA	NA	NA
Oligodendrocyte	LINC01695	BD	NA	NA	NA	NA	NA
Oligodendrocyte	LTN1	BD	NA	NA	NA	NA	NA
Oligodendrocyte	MAP3K7CL	BD	NA	NA	NA	NA	NA
Oligodendrocyte	MIR155HG	BD	NA	NA	NA	NA	NA
Oligodendrocyte	MIS18A	BD	NA	NA	NA	NA	NA
Oligodendrocyte	MORC3	BD	NA	NA	NA	NA	NA
Oligodendrocyte	MRAP	BD	NA	NA	NA	NA	NA
Oligodendrocyte	MRPL39	BD	NA	NA	NA	NA	NA
Oligodendrocyte	N6AMT1	BD	NA	NA	NA	NA	NA
Oligodendrocyte	NCAM2	BD	NA	NA	NA	NA	NA
Oligodendrocyte	NDUFV3	BD	NA	NA	NA	NA	NA
Oligodendrocyte	PAXBP1	BD	NA	NA	NA	NA	NA
Oligodendrocyte	PDE9A	BD	NA	NA	NA	NA	NA
Oligodendrocyte	PIGP	BD	NA	NA	NA	NA	NA
Oligodendrocyte	PRDM15	BD	NA	NA	NA	NA	NA
Oligodendrocyte	PWP2	BD	0.0996793	NA	NA	NA	NA
Oligodendrocyte	SCAF4	BD	NA	NA	NA	NA	NA
Oligodendrocyte	SH3BGR	BD	NA	NA	NA	NA	NA
Oligodendrocyte	SIM2	BD	NA	NA	NA	NA	NA
Oligodendrocyte	SYNJ1	BD	NA	NA	NA	NA	NA
Oligodendrocyte	TCP10L	BD	NA	NA	NA	NA	NA
Oligodendrocyte	TIAM1	BD	NA	NA	NA	NA	NA
Oligodendrocyte	TMPRSS15	BD	NA	NA	NA	NA	NA
Oligodendrocyte	URB1	BD	NA	NA	NA	NA	NA
Oligodendrocyte	USP16	BD	NA	NA	NA	NA	NA
Oligodendrocyte	USP25	BD	NA	NA	NA	NA	NA
Oligodendrocyte	VPS26C	BD	NA	NA	NA	NA	NA
Oligodendrocyte	WDR4	BD	NA	NA	NA	NA	NA
Oligodendrocyte	WRB	BD	NA	NA	NA	NA	NA
Oligodendrocyte	YBEY	BD	0.353106	0.279443	NA	NA	NA
Oligodendrocyte	ZBTB21	BD	NA	NA	NA	NA	NA
Oligodendrocyte	LINC01678	MD	-0.00308089	0.244097	NA	NA	NA
Oligodendrocyte	TMEM50B	MD	0.103048	0.596516	NA	NA	NA
Oligodendrocyte	YBEY	MD	0.998894	NA	NA	NA	NA
Oligodendrocyte	PWP2	SZ	-0.189949	0.17266	NA	NA	NA
Oligodendrocyte	TTC3	SZ	-0.439488	0.22524	NA	NA	NA
Oligodendrocyte	YBEY	SZ	0.399848	0.229717	NA	NA	NA
Oligodendrocyte	MAP3K7CL	AD	NA	NA	NA	NA	NA
Oligodendrocyte	AC007326.4	MS	NA	NA	NA	NA	NA
Oligodendrocyte	ACO2	MS	NA	NA	NA	NA	NA
Oligodendrocyte	AL008582.1	MS	NA	NA	NA	NA	NA
Oligodendrocyte	AP000350.4	MS	NA	NA	NA	NA	NA
Oligodendrocyte	AP000547.3	MS	NA	NA	NA	NA	NA
Oligodendrocyte	AP1B1	MS	NA	NA	NA	NA	NA
Oligodendrocyte	ARFGAP3	MS	NA	NA	NA	NA	NA
Oligodendrocyte	ATF4	MS	NA	NA	NA	NA	NA
Oligodendrocyte	ATXN10	MS	NA	NA	NA	NA	NA
Oligodendrocyte	BCR	MS	NA	NA	NA	NA	NA
Oligodendrocyte	BPIFC	MS	NA	NA	NA	NA	NA
Oligodendrocyte	C22orf39	MS	NA	NA	NA	NA	NA
Oligodendrocyte	CABIN1	MS	NA	NA	NA	NA	NA
Oligodendrocyte	CHADL	MS	NA	NA	NA	NA	NA
Oligodendrocyte	CLTCL1	MS	NA	NA	NA	NA	NA
Oligodendrocyte	CYB5R3	MS	NA	NA	NA	NA	NA
Oligodendrocyte	CYP2D6	MS	NA	NA	NA	NA	NA
Oligodendrocyte	DGCR2	MS	NA	NA	NA	NA	NA
Oligodendrocyte	DGCR8	MS	NA	NA	NA	NA	NA
Oligodendrocyte	DRICH1	MS	NA	NA	NA	NA	NA
Oligodendrocyte	EP300	MS	NA	NA	NA	NA	NA
Oligodendrocyte	ESS2	MS	NA	NA	NA	NA	NA
Oligodendrocyte	FAM118A	MS	NA	NA	NA	NA	NA
Oligodendrocyte	FBXO7	MS	NA	NA	NA	NA	NA
Oligodendrocyte	GGT1	MS	NA	NA	NA	NA	NA
Oligodendrocyte	GNAZ	MS	NA	NA	NA	NA	NA
Oligodendrocyte	GUCD1	MS	NA	NA	NA	NA	NA
Oligodendrocyte	HIRA	MS	NA	NA	NA	NA	NA
Oligodendrocyte	KIAA0930	MS	NA	NA	NA	NA	NA
Oligodendrocyte	KLHL22	MS	NA	NA	NA	NA	NA
Oligodendrocyte	L3MBTL2	MS	NA	NA	NA	NA	NA
Oligodendrocyte	LINC01310	MS	NA	NA	NA	NA	NA
Oligodendrocyte	LINC01315	MS	NA	NA	NA	NA	NA
Oligodendrocyte	MAFF	MS	NA	NA	NA	NA	NA
Oligodendrocyte	MCM5	MS	NA	NA	NA	NA	NA
Oligodendrocyte	MED15	MS	NA	NA	NA	NA	NA
Oligodendrocyte	MEI1	MS	NA	NA	NA	NA	NA
Oligodendrocyte	MICALL1	MS	NA	NA	NA	NA	NA
Oligodendrocyte	NAGA	MS	NA	NA	NA	NA	NA
Oligodendrocyte	NUP50	MS	NA	NA	NA	NA	NA
Oligodendrocyte	OGFRP1	MS	NA	NA	NA	NA	NA
Oligodendrocyte	PACSIN2	MS	NA	NA	NA	NA	NA
Oligodendrocyte	PCAT14	MS	NA	NA	NA	NA	NA
Oligodendrocyte	PHF5A	MS	NA	NA	NA	NA	NA
Oligodendrocyte	PI4KA	MS	NA	NA	NA	NA	NA
Oligodendrocyte	PLA2G6	MS	NA	NA	NA	NA	NA
Oligodendrocyte	PNPLA3	MS	NA	NA	NA	NA	NA
Oligodendrocyte	POLDIP3	MS	NA	NA	NA	NA	NA
Oligodendrocyte	RANGAP1	MS	NA	NA	NA	NA	NA
Oligodendrocyte	RBX1	MS	NA	NA	NA	NA	NA
Oligodendrocyte	RFPL3S	MS	NA	NA	NA	NA	NA
Oligodendrocyte	RRP7A	MS	NA	NA	NA	NA	NA
Oligodendrocyte	RSPH14	MS	NA	NA	NA	NA	NA
Oligodendrocyte	RTCB	MS	NA	NA	NA	NA	NA
Oligodendrocyte	SAMM50	MS	NA	NA	NA	NA	NA
Oligodendrocyte	SCARF2	MS	NA	NA	NA	NA	NA
Oligodendrocyte	SERHL2	MS	NA	NA	NA	NA	NA
Oligodendrocyte	SERPIND1	MS	NA	NA	NA	NA	NA
Oligodendrocyte	SLC25A1	MS	NA	NA	NA	NA	NA
Oligodendrocyte	SLC25A17	MS	NA	NA	NA	NA	NA
Oligodendrocyte	SLC2A11	MS	NA	NA	NA	NA	NA
Oligodendrocyte	SMARCB1	MS	NA	NA	NA	NA	NA
Oligodendrocyte	SMC1B	MS	NA	NA	NA	NA	NA
Oligodendrocyte	SNAP29	MS	NA	NA	NA	NA	NA
Oligodendrocyte	SNRPD3	MS	NA	NA	NA	NA	NA
Oligodendrocyte	TANGO2	MS	NA	NA	NA	NA	NA
Oligodendrocyte	TCF20	MS	NA	NA	NA	NA	NA
Oligodendrocyte	TEF	MS	NA	NA	NA	NA	NA
Oligodendrocyte	TMEM184B	MS	NA	NA	NA	NA	NA
Oligodendrocyte	TOB2	MS	NA	NA	NA	NA	NA
Oligodendrocyte	TSPO	MS	NA	NA	NA	NA	NA
Oligodendrocyte	TTLL1	MS	NA	NA	NA	NA	NA
Oligodendrocyte	UFD1	MS	NA	NA	NA	NA	NA
Oligodendrocyte	WBP2NL	MS	NA	NA	NA	NA	NA
Oligodendrocyte	ZC3H7B	MS	NA	NA	NA	NA	NA
Oligodendrocyte	ZNF70	MS	NA	NA	NA	NA	NA
Oligodendrocyte	ZNF74	MS	NA	NA	NA	NA	NA
Oligodendrocyte	AC007326.4	PD	NA	NA	NA	NA	NA
Oligodendrocyte	AL031587.4	PD	NA	NA	NA	NA	NA
Oligodendrocyte	ANKRD54	PD	NA	NA	NA	NA	NA
Oligodendrocyte	AP1B1	PD	NA	NA	NA	NA	NA
Oligodendrocyte	ASCC2	PD	NA	NA	NA	NA	NA
Oligodendrocyte	ATF4	PD	NA	NA	NA	NA	NA
Oligodendrocyte	BAIAP2L2	PD	NA	NA	NA	NA	NA
Oligodendrocyte	BPIFC	PD	NA	NA	NA	NA	NA
Oligodendrocyte	C22orf23	PD	NA	NA	NA	NA	NA
Oligodendrocyte	CBX6	PD	NA	NA	NA	NA	NA
Oligodendrocyte	CCDC117	PD	NA	NA	NA	NA	NA
Oligodendrocyte	CDC42EP1	PD	NA	NA	NA	NA	NA
Oligodendrocyte	CELSR1	PD	NA	NA	NA	NA	NA
Oligodendrocyte	CHEK2	PD	NA	NA	NA	NA	NA
Oligodendrocyte	CSNK1E	PD	NA	NA	NA	NA	NA
Oligodendrocyte	DUSP18	PD	NA	NA	NA	NA	NA
Oligodendrocyte	EIF3L	PD	NA	NA	NA	NA	NA
Oligodendrocyte	EWSR1	PD	NA	NA	NA	NA	NA
Oligodendrocyte	FAM19A5	PD	NA	NA	NA	NA	NA
Oligodendrocyte	FBXO7	PD	NA	NA	NA	NA	NA
Oligodendrocyte	GAL3ST1	PD	NA	NA	NA	NA	NA
Oligodendrocyte	GGA1	PD	NA	NA	NA	NA	NA
Oligodendrocyte	GRAP2	PD	NA	NA	NA	NA	NA
Oligodendrocyte	GTPBP1	PD	NA	NA	NA	NA	NA
Oligodendrocyte	HMGXB4	PD	NA	NA	NA	NA	NA
Oligodendrocyte	HPS4	PD	NA	NA	NA	NA	NA
Oligodendrocyte	HSCB	PD	NA	NA	NA	NA	NA
Oligodendrocyte	JOSD1	PD	NA	NA	NA	NA	NA
Oligodendrocyte	KREMEN1	PD	NA	NA	NA	NA	NA
Oligodendrocyte	LARGE1	PD	NA	NA	NA	NA	NA
Oligodendrocyte	LINC01310	PD	NA	NA	NA	NA	NA
Oligodendrocyte	LINC01422	PD	NA	NA	NA	NA	NA
Oligodendrocyte	LINC01643	PD	NA	NA	NA	NA	NA
Oligodendrocyte	MAFF	PD	NA	NA	NA	NA	NA
Oligodendrocyte	MEI1	PD	NA	NA	NA	NA	NA
Oligodendrocyte	MGAT3	PD	NA	NA	NA	NA	NA
Oligodendrocyte	MIATNB	PD	NA	NA	NA	NA	NA
Oligodendrocyte	MICALL1	PD	NA	NA	NA	NA	NA
Oligodendrocyte	MIEF1	PD	NA	NA	NA	NA	NA
Oligodendrocyte	MN1	PD	NA	NA	NA	NA	NA
Oligodendrocyte	MPST	PD	NA	NA	NA	NA	NA
Oligodendrocyte	MTMR3	PD	NA	NA	NA	NA	NA
Oligodendrocyte	MYO18B	PD	NA	NA	NA	NA	NA
Oligodendrocyte	NF2	PD	NA	NA	NA	NA	NA
Oligodendrocyte	NIPSNAP1	PD	NA	NA	NA	NA	NA
Oligodendrocyte	NOL12	PD	NA	NA	NA	NA	NA
Oligodendrocyte	OSBP2	PD	NA	NA	NA	NA	NA
Oligodendrocyte	PES1	PD	NA	NA	NA	NA	NA
Oligodendrocyte	PITPNB	PD	NA	NA	NA	NA	NA
Oligodendrocyte	PLA2G6	PD	NA	NA	NA	NA	NA
Oligodendrocyte	RFPL3S	PD	NA	NA	NA	NA	NA
Oligodendrocyte	RHBDD3	PD	NA	NA	NA	NA	NA
Oligodendrocyte	RNF215	PD	NA	NA	NA	NA	NA
Oligodendrocyte	RTCB	PD	NA	NA	NA	NA	NA
Oligodendrocyte	SCARF2	PD	NA	NA	NA	NA	NA
Oligodendrocyte	SEC14L2	PD	NA	NA	NA	NA	NA
Oligodendrocyte	SEC14L6	PD	NA	NA	NA	NA	NA
Oligodendrocyte	SF3A1	PD	NA	NA	NA	NA	NA
Oligodendrocyte	SLC16A8	PD	NA	NA	NA	NA	NA
Oligodendrocyte	SLC25A17	PD	NA	NA	NA	NA	NA
Oligodendrocyte	SLC35E4	PD	NA	NA	NA	NA	NA
Oligodendrocyte	SOX10	PD	NA	NA	NA	NA	NA
Oligodendrocyte	SRRD	PD	NA	NA	NA	NA	NA
Oligodendrocyte	SUN2	PD	NA	NA	NA	NA	NA
Oligodendrocyte	TBC1D10A	PD	NA	NA	NA	NA	NA
Oligodendrocyte	TBC1D22A	PD	NA	NA	NA	NA	NA
Oligodendrocyte	TCN2	PD	NA	NA	NA	NA	NA
Oligodendrocyte	TFIP11	PD	NA	NA	NA	NA	NA
Oligodendrocyte	THOC5	PD	NA	NA	NA	NA	NA
Oligodendrocyte	TMEM184B	PD	NA	NA	NA	NA	NA
Oligodendrocyte	TNRC6B	PD	NA	NA	NA	NA	NA
Oligodendrocyte	TOM1	PD	NA	NA	NA	NA	NA
Oligodendrocyte	TRIOBP	PD	NA	NA	NA	NA	NA
Oligodendrocyte	TST	PD	NA	NA	NA	NA	NA
Oligodendrocyte	TTC28	PD	NA	NA	NA	NA	NA
Oligodendrocyte	Z83844.1	PD	NA	NA	NA	NA	NA
Oligodendrocyte	ZMAT5	PD	NA	NA	NA	NA	NA
Oligodendrocyte	ZNF70	PD	NA	NA	NA	NA	NA
Oligodendrocyte	ZNF74	PD	NA	NA	NA	NA	NA
Oligodendrocyte	AC007326.4	BD	NA	NA	NA	NA	NA
Oligodendrocyte	AL121672.2	BD	NA	NA	NA	NA	NA
Oligodendrocyte	AP000350.4	BD	NA	NA	NA	NA	NA
Oligodendrocyte	ARSA	BD	NA	NA	NA	NA	NA
Oligodendrocyte	ATF4	BD	NA	NA	NA	NA	NA
Oligodendrocyte	C1QTNF6	BD	NA	NA	NA	NA	NA
Oligodendrocyte	CABIN1	BD	NA	NA	NA	NA	NA
Oligodendrocyte	CCDC134	BD	NA	NA	NA	NA	NA
Oligodendrocyte	CDC42EP1	BD	NA	NA	NA	NA	NA
Oligodendrocyte	CDPF1	BD	NA	NA	NA	NA	NA
Oligodendrocyte	CELSR1	BD	NA	NA	NA	NA	NA
Oligodendrocyte	CHKB	BD	NA	NA	NA	NA	NA
Oligodendrocyte	CPT1B	BD	NA	NA	NA	NA	NA
Oligodendrocyte	DRICH1	BD	NA	NA	NA	NA	NA
Oligodendrocyte	EIF3D	BD	NA	NA	NA	NA	NA
Oligodendrocyte	FAM19A5	BD	NA	NA	NA	NA	NA
Oligodendrocyte	FO393418.1	BD	NA	NA	NA	NA	NA
Oligodendrocyte	FOXRED2	BD	NA	NA	NA	NA	NA
Oligodendrocyte	GGA1	BD	NA	NA	NA	NA	NA
Oligodendrocyte	GGT1	BD	NA	NA	NA	NA	NA
Oligodendrocyte	GUCD1	BD	NA	NA	NA	NA	NA
Oligodendrocyte	HMGXB4	BD	NA	NA	NA	NA	NA
Oligodendrocyte	HPS4	BD	NA	NA	NA	NA	NA
Oligodendrocyte	IFT27	BD	NA	NA	NA	NA	NA
Oligodendrocyte	LINC01310	BD	NA	NA	NA	NA	NA
Oligodendrocyte	LINC01422	BD	NA	NA	NA	NA	NA
Oligodendrocyte	LINC01643	BD	NA	NA	NA	NA	NA
Oligodendrocyte	LMF2	BD	NA	NA	NA	NA	NA
Oligodendrocyte	MCM5	BD	NA	NA	NA	NA	NA
Oligodendrocyte	MEI1	BD	NA	NA	NA	NA	NA
Oligodendrocyte	MIATNB	BD	NA	NA	NA	NA	NA
Oligodendrocyte	MICAL3	BD	NA	NA	NA	NA	NA
Oligodendrocyte	MICALL1	BD	NA	NA	NA	NA	NA
Oligodendrocyte	MIRLET7BHG	BD	NA	NA	NA	NA	NA
Oligodendrocyte	MN1	BD	NA	NA	NA	NA	NA
Oligodendrocyte	MPST	BD	NA	NA	NA	NA	NA
Oligodendrocyte	MYH9	BD	NA	NA	NA	NA	NA
Oligodendrocyte	MYO18B	BD	NA	NA	NA	NA	NA
Oligodendrocyte	NCAPH2	BD	NA	NA	NA	NA	NA
Oligodendrocyte	PEX26	BD	NA	NA	NA	NA	NA
Oligodendrocyte	PITPNB	BD	NA	NA	NA	NA	NA
Oligodendrocyte	PPARA	BD	NA	NA	NA	NA	NA
Oligodendrocyte	RABL2B	BD	NA	NA	NA	NA	NA
Oligodendrocyte	RBFOX2	BD	NA	NA	NA	NA	NA
Oligodendrocyte	RBX1	BD	NA	NA	NA	NA	NA
Oligodendrocyte	RNF215	BD	NA	NA	NA	NA	NA
Oligodendrocyte	SBF1	BD	NA	NA	NA	NA	NA
Oligodendrocyte	SEC14L2	BD	NA	NA	NA	NA	NA
Oligodendrocyte	SF3A1	BD	NA	NA	NA	NA	NA
Oligodendrocyte	SHANK3	BD	NA	NA	NA	NA	NA
Oligodendrocyte	SLC25A17	BD	NA	NA	NA	NA	NA
Oligodendrocyte	SLC2A11	BD	NA	NA	NA	NA	NA
Oligodendrocyte	SMARCB1	BD	NA	NA	NA	NA	NA
Oligodendrocyte	SNRPD3	BD	NA	NA	NA	NA	NA
Oligodendrocyte	SPECC1L	BD	NA	NA	NA	NA	NA
Oligodendrocyte	SREBF2	BD	NA	NA	NA	NA	NA
Oligodendrocyte	SRRD	BD	NA	NA	NA	NA	NA
Oligodendrocyte	TBC1D10A	BD	NA	NA	NA	NA	NA
Oligodendrocyte	TBC1D22A	BD	NA	NA	NA	NA	NA
Oligodendrocyte	TFIP11	BD	NA	NA	NA	NA	NA
Oligodendrocyte	TOM1	BD	NA	NA	NA	NA	NA
Oligodendrocyte	TRMU	BD	NA	NA	NA	NA	NA
Oligodendrocyte	TST	BD	NA	NA	NA	NA	NA
Oligodendrocyte	TTC38	BD	NA	NA	NA	NA	NA
Oligodendrocyte	TXN2	BD	NA	NA	NA	NA	NA
Oligodendrocyte	WBP2NL	BD	NA	NA	NA	NA	NA
Oligodendrocyte	Z82217.1	BD	NA	NA	NA	NA	NA
Oligodendrocyte	ZNF70	BD	NA	NA	NA	NA	NA
Oligodendrocyte	AP000350.6	MD	0.0206085	0.144285	NA	NA	NA
Oligodendrocyte	ATF4	MD	NA	NA	NA	NA	NA
Oligodendrocyte	CPT1B	MD	NA	NA	NA	NA	NA
Oligodendrocyte	MEI1	MD	NA	NA	NA	NA	NA
Oligodendrocyte	MICALL1	MD	NA	NA	NA	NA	NA
Oligodendrocyte	RBX1	MD	NA	NA	NA	NA	NA
Oligodendrocyte	AP000350.6	SZ	-0.0851353	0.377839	NA	NA	NA
Oligodendrocyte	DDX17	SZ	NA	NA	NA	NA	NA
Oligodendrocyte	DMC1	SZ	NA	NA	NA	NA	NA
Oligodendrocyte	MEI1	SZ	NA	NA	NA	NA	NA
Oligodendrocyte	MICALL1	SZ	NA	NA	NA	NA	NA
Oligodendrocyte	RBX1	SZ	NA	NA	NA	NA	NA
Oligodendrocyte	SLC25A17	SZ	NA	NA	NA	NA	NA
Oligodendrocyte	TNRC6B	SZ	-0.363999	0.383096	NA	NA	NA
Oligodendrocyte	ATF4	AD	NA	NA	NA	NA	NA
Oligodendrocyte	ATXN10	AD	NA	NA	NA	NA	NA
Oligodendrocyte	FAM118A	AD	NA	NA	NA	NA	NA
Oligodendrocyte	MEI1	AD	NA	NA	NA	NA	NA
Oligodendrocyte	MICALL1	AD	NA	NA	NA	NA	NA
Oligodendrocyte	PITPNB	AD	NA	NA	NA	NA	NA
Oligodendrocyte	RBX1	AD	NA	NA	NA	NA	NA
Oligodendrocyte	RSPH14	AD	NA	NA	NA	NA	NA
Oligodendrocyte	SLC25A17	AD	NA	NA	NA	NA	NA
Oligodendrocyte	SMC1B	AD	NA	NA	NA	NA	NA
Oligodendrocyte	TTC28	AD	NA	NA	NA	NA	NA
OPC	ABCA4	MS	NA	NA	NA	NA	NA
OPC	AC096642.1	MS	NA	NA	NA	NA	NA
OPC	AC098484.3	MS	NA	NA	NA	NA	NA
OPC	AC099673.1	MS	NA	NA	NA	NA	NA
OPC	AC099792.1	MS	NA	NA	NA	NA	NA
OPC	AC118549.1	MS	NA	NA	NA	NA	NA
OPC	AC119674.1	MS	NA	NA	NA	NA	NA
OPC	AC119674.2	MS	NA	NA	NA	NA	NA
OPC	AC239803.1	MS	NA	NA	NA	NA	NA
OPC	AC239809.3	MS	NA	NA	NA	NA	NA
OPC	AC243547.3	MS	NA	NA	NA	NA	NA
OPC	AC244021.1	MS	NA	NA	NA	NA	NA
OPC	ACBD6	MS	NA	NA	NA	NA	NA
OPC	ACOT11	MS	NA	NA	NA	NA	NA
OPC	ACP6	MS	NA	NA	NA	NA	NA
OPC	ACTN2	MS	NA	NA	NA	NA	NA
OPC	AHDC1	MS	NA	NA	NA	NA	NA
OPC	AIM2	MS	NA	NA	NA	NA	NA
OPC	AJAP1	MS	NA	NA	NA	NA	NA
OPC	AKNAD1	MS	NA	NA	NA	NA	NA
OPC	AKT3	MS	NA	NA	NA	NA	NA
OPC	AL121983.2	MS	NA	NA	NA	NA	NA
OPC	AL136115.2	MS	NA	NA	NA	NA	NA
OPC	AL136985.1	MS	NA	NA	NA	NA	NA
OPC	AL137802.2	MS	NA	NA	NA	NA	NA
OPC	AL139424.3	MS	NA	NA	NA	NA	NA
OPC	AL359504.2	MS	NA	NA	NA	NA	NA
OPC	AL365255.1	MS	NA	NA	NA	NA	NA
OPC	AL445193.2	MS	NA	NA	NA	NA	NA
OPC	AL449266.1	MS	NA	NA	NA	NA	NA
OPC	AL513329.1	MS	NA	NA	NA	NA	NA
OPC	AL583808.1	MS	NA	NA	NA	NA	NA
OPC	AL583808.2	MS	NA	NA	NA	NA	NA
OPC	AL589765.6	MS	NA	NA	NA	NA	NA
OPC	AL590434.1	MS	NA	NA	NA	NA	NA
OPC	AL591885.1	MS	NA	NA	NA	NA	NA
OPC	AL596218.1	MS	NA	NA	NA	NA	NA
OPC	AL603840.1	MS	NA	NA	NA	NA	NA
OPC	AL627309.1	MS	NA	NA	NA	NA	NA
OPC	ALPL	MS	NA	NA	NA	NA	NA
OPC	ANKRD13C	MS	NA	NA	NA	NA	NA
OPC	ARHGEF19	MS	NA	NA	NA	NA	NA
OPC	ARID1A	MS	NA	NA	NA	NA	NA
OPC	ATAD3A	MS	NA	NA	NA	NA	NA
OPC	ATF6	MS	NA	NA	NA	NA	NA
OPC	AXDND1	MS	NA	NA	NA	NA	NA
OPC	B3GALNT2	MS	NA	NA	NA	NA	NA
OPC	B3GALT6	MS	NA	NA	NA	NA	NA
OPC	BCL9	MS	NA	NA	NA	NA	NA
OPC	BPNT1	MS	NA	NA	NA	NA	NA
OPC	BX284668.5	MS	NA	NA	NA	NA	NA
OPC	BX284668.6	MS	NA	NA	NA	NA	NA
OPC	C1orf195	MS	NA	NA	NA	NA	NA
OPC	C4BPA	MS	NA	NA	NA	NA	NA
OPC	CAPZA1	MS	NA	NA	NA	NA	NA
OPC	CAPZB	MS	NA	NA	NA	NA	NA
OPC	CASP9	MS	NA	NA	NA	NA	NA
OPC	CATSPERE	MS	NA	NA	NA	NA	NA
OPC	CCDC190	MS	NA	NA	NA	NA	NA
OPC	CCDC30	MS	NA	NA	NA	NA	NA
OPC	CDKN2C	MS	NA	NA	NA	NA	NA
OPC	CELA2B	MS	NA	NA	NA	NA	NA
OPC	CENPL	MS	NA	NA	NA	NA	NA
OPC	CEP104	MS	NA	NA	NA	NA	NA
OPC	CEP350	MS	NA	NA	NA	NA	NA
OPC	CFAP57	MS	NA	NA	NA	NA	NA
OPC	CGN	MS	NA	NA	NA	NA	NA
OPC	CHD1L	MS	NA	NA	NA	NA	NA
OPC	CLIC4	MS	NA	NA	NA	NA	NA
OPC	CLSTN1	MS	NA	NA	NA	NA	NA
OPC	CNKSR1	MS	NA	NA	NA	NA	NA
OPC	COX20	MS	NA	NA	NA	NA	NA
OPC	CPT2	MS	NA	NA	NA	NA	NA
OPC	CRB1	MS	NA	NA	NA	NA	NA
OPC	CROCC	MS	NA	NA	NA	NA	NA
OPC	CTH	MS	NA	NA	NA	NA	NA
OPC	CTNNBIP1	MS	NA	NA	NA	NA	NA
OPC	DAB1	MS	NA	NA	NA	NA	NA
OPC	DDI2	MS	NA	NA	NA	NA	NA
OPC	DDOST	MS	NA	NA	NA	NA	NA
OPC	DENND1B	MS	NA	NA	NA	NA	NA
OPC	DESI2	MS	NA	NA	NA	NA	NA
OPC	DFFA	MS	NA	NA	NA	NA	NA
OPC	DFFB	MS	NA	NA	NA	NA	NA
OPC	DHDDS	MS	NA	NA	NA	NA	NA
OPC	DIO1	MS	NA	NA	NA	NA	NA
OPC	DNAJB4	MS	NA	NA	NA	NA	NA
OPC	DNAJC11	MS	NA	NA	NA	NA	NA
OPC	DNAJC16	MS	NA	NA	NA	NA	NA
OPC	DPH2	MS	NA	NA	NA	NA	NA
OPC	DTL	MS	NA	NA	NA	NA	NA
OPC	DUSP12	MS	NA	NA	NA	NA	NA
OPC	DYRK3	MS	NA	NA	NA	NA	NA
OPC	ECHDC2	MS	NA	NA	NA	NA	NA
OPC	EDARADD	MS	NA	NA	NA	NA	NA
OPC	EDEM3	MS	NA	NA	NA	NA	NA
OPC	EFCAB2	MS	NA	NA	NA	NA	NA
OPC	EIF2D	MS	NA	NA	NA	NA	NA
OPC	EIF4G3	MS	NA	NA	NA	NA	NA
OPC	ELAVL4	MS	NA	NA	NA	NA	NA
OPC	ELK4	MS	NA	NA	NA	NA	NA
OPC	ELOA	MS	NA	NA	NA	NA	NA
OPC	EMC1	MS	NA	NA	NA	NA	NA
OPC	EPRS	MS	NA	NA	NA	NA	NA
OPC	ERMAP	MS	NA	NA	NA	NA	NA
OPC	ERO1B	MS	NA	NA	NA	NA	NA
OPC	EXTL1	MS	NA	NA	NA	NA	NA
OPC	EYA3	MS	NA	NA	NA	NA	NA
OPC	FAM151A	MS	NA	NA	NA	NA	NA
OPC	FBLIM1	MS	NA	NA	NA	NA	NA
OPC	FBXO42	MS	NA	NA	NA	NA	NA
OPC	FBXO6	MS	NA	NA	NA	NA	NA
OPC	FGGY	MS	NA	NA	NA	NA	NA
OPC	FHL3	MS	NA	NA	NA	NA	NA
OPC	FMO5	MS	NA	NA	NA	NA	NA
OPC	FOXJ3	MS	NA	NA	NA	NA	NA
OPC	FUBP1	MS	NA	NA	NA	NA	NA
OPC	FUCA1	MS	NA	NA	NA	NA	NA
OPC	GABPB2	MS	NA	NA	NA	NA	NA
OPC	GALE	MS	NA	NA	NA	NA	NA
OPC	GMEB1	MS	NA	NA	NA	NA	NA
OPC	GNG4	MS	NA	NA	NA	NA	NA
OPC	GPATCH2	MS	NA	NA	NA	NA	NA
OPC	GPN2	MS	NA	NA	NA	NA	NA
OPC	GPR137B	MS	NA	NA	NA	NA	NA
OPC	GPR157	MS	NA	NA	NA	NA	NA
OPC	GPR37L1	MS	NA	NA	NA	NA	NA
OPC	GPR89B	MS	NA	NA	NA	NA	NA
OPC	GPSM2	MS	NA	NA	NA	NA	NA
OPC	H6PD	MS	NA	NA	NA	NA	NA
OPC	HDAC1	MS	NA	NA	NA	NA	NA
OPC	HEATR1	MS	NA	NA	NA	NA	NA
OPC	HIVEP3	MS	NA	NA	NA	NA	NA
OPC	HMCN1	MS	NA	NA	NA	NA	NA
OPC	HMGCL	MS	NA	NA	NA	NA	NA
OPC	HNRNPU	MS	NA	NA	NA	NA	NA
OPC	HP1BP3	MS	NA	NA	NA	NA	NA
OPC	HSD17B7	MS	NA	NA	NA	NA	NA
OPC	HSPB11	MS	NA	NA	NA	NA	NA
OPC	HYI	MS	NA	NA	NA	NA	NA
OPC	IARS2	MS	NA	NA	NA	NA	NA
OPC	IFFO2	MS	NA	NA	NA	NA	NA
OPC	IFI44	MS	NA	NA	NA	NA	NA
OPC	IGSF21	MS	NA	NA	NA	NA	NA
OPC	KDM4A	MS	NA	NA	NA	NA	NA
OPC	KHDC4	MS	NA	NA	NA	NA	NA
OPC	KIAA0040	MS	NA	NA	NA	NA	NA
OPC	KIAA1614	MS	NA	NA	NA	NA	NA
OPC	KIF1B	MS	NA	NA	NA	NA	NA
OPC	KIF26B	MS	NA	NA	NA	NA	NA
OPC	LHX4	MS	NA	NA	NA	NA	NA
OPC	LINC00623	MS	NA	NA	NA	NA	NA
OPC	LINC01135	MS	NA	NA	NA	NA	NA
OPC	LINC01221	MS	NA	NA	NA	NA	NA
OPC	LINC01344	MS	NA	NA	NA	NA	NA
OPC	LINC01356	MS	NA	NA	NA	NA	NA
OPC	LINC01357	MS	NA	NA	NA	NA	NA
OPC	LINC01358	MS	NA	NA	NA	NA	NA
OPC	LINC01362	MS	NA	NA	NA	NA	NA
OPC	LINC01633	MS	NA	NA	NA	NA	NA
OPC	LINC01715	MS	NA	NA	NA	NA	NA
OPC	LINC01719	MS	NA	NA	NA	NA	NA
OPC	LINC01748	MS	NA	NA	NA	NA	NA
OPC	LINC01771	MS	NA	NA	NA	NA	NA
OPC	LINC01772	MS	NA	NA	NA	NA	NA
OPC	LINC01776	MS	NA	NA	NA	NA	NA
OPC	LINC01786	MS	NA	NA	NA	NA	NA
OPC	LINC01788	MS	NA	NA	NA	NA	NA
OPC	LNCTAM34A	MS	NA	NA	NA	NA	NA
OPC	LRP8	MS	NA	NA	NA	NA	NA
OPC	LRRC40	MS	NA	NA	NA	NA	NA
OPC	LRRC42	MS	NA	NA	NA	NA	NA
OPC	LRRC7	MS	NA	NA	NA	NA	NA
OPC	LRRIQ3	MS	NA	NA	NA	NA	NA
OPC	LYPLA2	MS	NA	NA	NA	NA	NA
OPC	LYPLAL1-AS1	MS	NA	NA	NA	NA	NA
OPC	LZIC	MS	NA	NA	NA	NA	NA
OPC	MAGOH	MS	NA	NA	NA	NA	NA
OPC	MAPKAPK2	MS	NA	NA	NA	NA	NA
OPC	2002-03-01	MS	NA	NA	NA	NA	NA
OPC	MECR	MS	NA	NA	NA	NA	NA
OPC	MED18	MS	NA	NA	NA	NA	NA
OPC	MEGF6	MS	NA	NA	NA	NA	NA
OPC	MEX3A	MS	NA	NA	NA	NA	NA
OPC	MIGA1	MS	NA	NA	NA	NA	NA
OPC	MIR181A1HG	MS	NA	NA	NA	NA	NA
OPC	MIR34AHG	MS	NA	NA	NA	NA	NA
OPC	MIR4422HG	MS	NA	NA	NA	NA	NA
OPC	MKNK1	MS	NA	NA	NA	NA	NA
OPC	MOV10	MS	NA	NA	NA	NA	NA
OPC	MROH7-TTC4	MS	NA	NA	NA	NA	NA
OPC	MTR	MS	NA	NA	NA	NA	NA
OPC	MUL1	MS	NA	NA	NA	NA	NA
OPC	MUTYH	MS	NA	NA	NA	NA	NA
OPC	MYSM1	MS	NA	NA	NA	NA	NA
OPC	NBPF1	MS	NA	NA	NA	NA	NA
OPC	NBPF10	MS	NA	NA	NA	NA	NA
OPC	NBPF11	MS	NA	NA	NA	NA	NA
OPC	NBPF12	MS	NA	NA	NA	NA	NA
OPC	NBPF19	MS	NA	NA	NA	NA	NA
OPC	NBPF26	MS	NA	NA	NA	NA	NA
OPC	NBPF3	MS	NA	NA	NA	NA	NA
OPC	NBPF9	MS	NA	NA	NA	NA	NA
OPC	NDC1	MS	NA	NA	NA	NA	NA
OPC	NECAP2	MS	NA	NA	NA	NA	NA
OPC	NEGR1	MS	NA	NA	NA	NA	NA
OPC	NEK7	MS	NA	NA	NA	NA	NA
OPC	NEXN	MS	NA	NA	NA	NA	NA
OPC	NFASC	MS	NA	NA	NA	NA	NA
OPC	NFIA	MS	NA	NA	NA	NA	NA
OPC	NGF	MS	NA	NA	NA	NA	NA
OPC	NID1	MS	NA	NA	NA	NA	NA
OPC	NMNAT1	MS	NA	NA	NA	NA	NA
OPC	NOS1AP	MS	NA	NA	NA	NA	NA
OPC	NOTCH2NLA	MS	NA	NA	NA	NA	NA
OPC	NSUN4	MS	NA	NA	NA	NA	NA
OPC	NUF2	MS	NA	NA	NA	NA	NA
OPC	ODR4	MS	NA	NA	NA	NA	NA
OPC	OTUD3	MS	NA	NA	NA	NA	NA
OPC	OTUD7B	MS	NA	NA	NA	NA	NA
OPC	P3H1	MS	NA	NA	NA	NA	NA
OPC	PADI4	MS	NA	NA	NA	NA	NA
OPC	PAFAH2	MS	NA	NA	NA	NA	NA
OPC	PARS2	MS	NA	NA	NA	NA	NA
OPC	PBX1	MS	NA	NA	NA	NA	NA
OPC	PDIK1L	MS	NA	NA	NA	NA	NA
OPC	PER3	MS	NA	NA	NA	NA	NA
OPC	PEX14	MS	NA	NA	NA	NA	NA
OPC	PGBD2	MS	NA	NA	NA	NA	NA
OPC	PGD	MS	NA	NA	NA	NA	NA
OPC	PHACTR4	MS	NA	NA	NA	NA	NA
OPC	PIGV	MS	NA	NA	NA	NA	NA
OPC	PIK3CD	MS	NA	NA	NA	NA	NA
OPC	PKN2	MS	NA	NA	NA	NA	NA
OPC	PLEKHM2	MS	NA	NA	NA	NA	NA
OPC	PLPPR4	MS	NA	NA	NA	NA	NA
OPC	PLPPR5	MS	NA	NA	NA	NA	NA
OPC	PODN	MS	NA	NA	NA	NA	NA
OPC	PPIAL4G	MS	NA	NA	NA	NA	NA
OPC	PPIH	MS	NA	NA	NA	NA	NA
OPC	PPP1R8	MS	NA	NA	NA	NA	NA
OPC	PQLC2	MS	NA	NA	NA	NA	NA
OPC	PRKAB2	MS	NA	NA	NA	NA	NA
OPC	PRKACB	MS	NA	NA	NA	NA	NA
OPC	PTP4A2	MS	NA	NA	NA	NA	NA
OPC	PTPN7	MS	NA	NA	NA	NA	NA
OPC	PTPRF	MS	NA	NA	NA	NA	NA
OPC	PTPRU	MS	NA	NA	NA	NA	NA
OPC	PYHIN1	MS	NA	NA	NA	NA	NA
OPC	QSOX1	MS	NA	NA	NA	NA	NA
OPC	RAB29	MS	NA	NA	NA	NA	NA
OPC	RABGAP1L	MS	NA	NA	NA	NA	NA
OPC	RASAL2	MS	NA	NA	NA	NA	NA
OPC	RERE	MS	NA	NA	NA	NA	NA
OPC	RHBDL2	MS	NA	NA	NA	NA	NA
OPC	RHOC	MS	NA	NA	NA	NA	NA
OPC	RIT1	MS	NA	NA	NA	NA	NA
OPC	RNASEL	MS	NA	NA	NA	NA	NA
OPC	RNF2	MS	NA	NA	NA	NA	NA
OPC	SAMD13	MS	NA	NA	NA	NA	NA
OPC	SCP2	MS	NA	NA	NA	NA	NA
OPC	SDHB	MS	NA	NA	NA	NA	NA
OPC	SESN2	MS	NA	NA	NA	NA	NA
OPC	SLC16A1	MS	NA	NA	NA	NA	NA
OPC	SLC25A33	MS	NA	NA	NA	NA	NA
OPC	SLC25A34	MS	NA	NA	NA	NA	NA
OPC	SLC35F3	MS	NA	NA	NA	NA	NA
OPC	SLC41A1	MS	NA	NA	NA	NA	NA
OPC	SMG7	MS	NA	NA	NA	NA	NA
OPC	SNX27	MS	NA	NA	NA	NA	NA
OPC	SNX7	MS	NA	NA	NA	NA	NA
OPC	SOAT1	MS	NA	NA	NA	NA	NA
OPC	SPATA21	MS	NA	NA	NA	NA	NA
OPC	SPATA6	MS	NA	NA	NA	NA	NA
OPC	SPEN	MS	NA	NA	NA	NA	NA
OPC	SPSB1	MS	NA	NA	NA	NA	NA
OPC	SRGAP2	MS	NA	NA	NA	NA	NA
OPC	SRGAP2C	MS	NA	NA	NA	NA	NA
OPC	SRSF11	MS	NA	NA	NA	NA	NA
OPC	SRSF4	MS	NA	NA	NA	NA	NA
OPC	ST3GAL3	MS	NA	NA	NA	NA	NA
OPC	ST7L	MS	NA	NA	NA	NA	NA
OPC	STIL	MS	NA	NA	NA	NA	NA
OPC	STX12	MS	NA	NA	NA	NA	NA
OPC	STX6	MS	NA	NA	NA	NA	NA
OPC	SWT1	MS	NA	NA	NA	NA	NA
OPC	SZRD1	MS	NA	NA	NA	NA	NA
OPC	SZT2	MS	NA	NA	NA	NA	NA
OPC	TAF12	MS	NA	NA	NA	NA	NA
OPC	TCEANC2	MS	NA	NA	NA	NA	NA
OPC	TDRD5	MS	NA	NA	NA	NA	NA
OPC	TDRKH	MS	NA	NA	NA	NA	NA
OPC	THEM4	MS	NA	NA	NA	NA	NA
OPC	TMCO4	MS	NA	NA	NA	NA	NA
OPC	TMEM201	MS	NA	NA	NA	NA	NA
OPC	TMEM51	MS	NA	NA	NA	NA	NA
OPC	TMEM81	MS	NA	NA	NA	NA	NA
OPC	TNR	MS	NA	NA	NA	NA	NA
OPC	TP73	MS	NA	NA	NA	NA	NA
OPC	TPR	MS	NA	NA	NA	NA	NA
OPC	TRMT1L	MS	NA	NA	NA	NA	NA
OPC	TRNAU1AP	MS	NA	NA	NA	NA	NA
OPC	TTC13	MS	NA	NA	NA	NA	NA
OPC	TUFT1	MS	NA	NA	NA	NA	NA
OPC	UBE4B	MS	NA	NA	NA	NA	NA
OPC	UBR4	MS	NA	NA	NA	NA	NA
OPC	USP24	MS	NA	NA	NA	NA	NA
OPC	USP33	MS	NA	NA	NA	NA	NA
OPC	WASF2	MS	NA	NA	NA	NA	NA
OPC	WDTC1	MS	NA	NA	NA	NA	NA
OPC	WRAP73	MS	NA	NA	NA	NA	NA
OPC	XKR8	MS	NA	NA	NA	NA	NA
OPC	XPR1	MS	NA	NA	NA	NA	NA
OPC	YIPF1	MS	NA	NA	NA	NA	NA
OPC	YTHDF2	MS	NA	NA	NA	NA	NA
OPC	ZBTB17	MS	NA	NA	NA	NA	NA
OPC	ZBTB41	MS	NA	NA	NA	NA	NA
OPC	ZC3H11B	MS	NA	NA	NA	NA	NA
OPC	ZMYND12	MS	NA	NA	NA	NA	NA
OPC	ZNF672	MS	NA	NA	NA	NA	NA
OPC	ZNF691	MS	NA	NA	NA	NA	NA
OPC	ZNF692	MS	NA	NA	NA	NA	NA
OPC	ZRANB2	MS	NA	NA	NA	NA	NA
OPC	ZSCAN20	MS	NA	NA	NA	NA	NA
OPC	ABCA4	PD	NA	NA	NA	NA	NA
OPC	ABCB10	PD	NA	NA	NA	NA	NA
OPC	ABL2	PD	NA	NA	NA	NA	NA
OPC	AC093152.1	PD	NA	NA	NA	NA	NA
OPC	AC096642.1	PD	NA	NA	NA	NA	NA
OPC	AC098484.3	PD	NA	NA	NA	NA	NA
OPC	AC099673.1	PD	NA	NA	NA	NA	NA
OPC	AC114485.1	PD	NA	NA	NA	NA	NA
OPC	AC118553.2	PD	NA	NA	NA	NA	NA
OPC	AC119674.1	PD	NA	NA	NA	NA	NA
OPC	AC119674.2	PD	NA	NA	NA	NA	NA
OPC	AC239804.1	PD	NA	NA	NA	NA	NA
OPC	AC243547.3	PD	NA	NA	NA	NA	NA
OPC	ACADM	PD	NA	NA	NA	NA	NA
OPC	ACOT11	PD	NA	NA	NA	NA	NA
OPC	ACTN2	PD	NA	NA	NA	NA	NA
OPC	ADCY10	PD	NA	NA	NA	NA	NA
OPC	AGL	PD	NA	NA	NA	NA	NA
OPC	AGRN	PD	NA	NA	NA	NA	NA
OPC	AHCTF1	PD	NA	NA	NA	NA	NA
OPC	AIDA	PD	NA	NA	NA	NA	NA
OPC	AIM2	PD	NA	NA	NA	NA	NA
OPC	AL031985.4	PD	NA	NA	NA	NA	NA
OPC	AL109811.3	PD	NA	NA	NA	NA	NA
OPC	AL121983.2	PD	NA	NA	NA	NA	NA
OPC	AL136115.2	PD	NA	NA	NA	NA	NA
OPC	AL139412.1	PD	NA	NA	NA	NA	NA
OPC	AL139424.3	PD	NA	NA	NA	NA	NA
OPC	AL355306.2	PD	NA	NA	NA	NA	NA
OPC	AL356108.1	PD	NA	NA	NA	NA	NA
OPC	AL356488.2	PD	NA	NA	NA	NA	NA
OPC	AL357078.3	PD	NA	NA	NA	NA	NA
OPC	AL357793.1	PD	NA	NA	NA	NA	NA
OPC	AL358072.1	PD	NA	NA	NA	NA	NA
OPC	AL359504.2	PD	NA	NA	NA	NA	NA
OPC	AL365181.4	PD	NA	NA	NA	NA	NA
OPC	AL365255.1	PD	NA	NA	NA	NA	NA
OPC	AL390728.5	PD	NA	NA	NA	NA	NA
OPC	AL391244.2	PD	NA	NA	NA	NA	NA
OPC	AL391645.1	PD	NA	NA	NA	NA	NA
OPC	AL513314.2	PD	NA	NA	NA	NA	NA
OPC	AL589765.6	PD	NA	NA	NA	NA	NA
OPC	AL591806.3	PD	NA	NA	NA	NA	NA
OPC	AL592295.3	PD	NA	NA	NA	NA	NA
OPC	AL592295.4	PD	NA	NA	NA	NA	NA
OPC	AL603840.1	PD	NA	NA	NA	NA	NA
OPC	ALG14	PD	NA	NA	NA	NA	NA
OPC	ALG6	PD	NA	NA	NA	NA	NA
OPC	AMY2B	PD	NA	NA	NA	NA	NA
OPC	ANGPTL1	PD	NA	NA	NA	NA	NA
OPC	ANGPTL7	PD	NA	NA	NA	NA	NA
OPC	ARHGEF10L	PD	NA	NA	NA	NA	NA
OPC	ARHGEF11	PD	NA	NA	NA	NA	NA
OPC	ARID1A	PD	NA	NA	NA	NA	NA
OPC	ARID4B	PD	NA	NA	NA	NA	NA
OPC	ASPM	PD	NA	NA	NA	NA	NA
OPC	ATAD3A	PD	NA	NA	NA	NA	NA
OPC	ATF6	PD	NA	NA	NA	NA	NA
OPC	ATP1A2	PD	NA	NA	NA	NA	NA
OPC	ATP1A4	PD	NA	NA	NA	NA	NA
OPC	ATPAF1	PD	NA	NA	NA	NA	NA
OPC	ATXN7L2	PD	NA	NA	NA	NA	NA
OPC	AXDND1	PD	NA	NA	NA	NA	NA
OPC	B3GALNT2	PD	NA	NA	NA	NA	NA
OPC	B3GALT6	PD	NA	NA	NA	NA	NA
OPC	B4GALT3	PD	NA	NA	NA	NA	NA
OPC	BCAN	PD	NA	NA	NA	NA	NA
OPC	BCL10	PD	NA	NA	NA	NA	NA
OPC	BLZF1	PD	NA	NA	NA	NA	NA
OPC	BPNT1	PD	NA	NA	NA	NA	NA
OPC	BRINP3	PD	NA	NA	NA	NA	NA
OPC	BROX	PD	NA	NA	NA	NA	NA
OPC	BX284668.6	PD	NA	NA	NA	NA	NA
OPC	C1orf112	PD	NA	NA	NA	NA	NA
OPC	C1orf127	PD	NA	NA	NA	NA	NA
OPC	C1orf185	PD	NA	NA	NA	NA	NA
OPC	C1orf220	PD	NA	NA	NA	NA	NA
OPC	C1orf226	PD	NA	NA	NA	NA	NA
OPC	C1orf61	PD	NA	NA	NA	NA	NA
OPC	C1orf94	PD	NA	NA	NA	NA	NA
OPC	CACHD1	PD	NA	NA	NA	NA	NA
OPC	CAMTA1	PD	NA	NA	NA	NA	NA
OPC	CAPZA1	PD	NA	NA	NA	NA	NA
OPC	CASZ1	PD	NA	NA	NA	NA	NA
OPC	CC2D1B	PD	NA	NA	NA	NA	NA
OPC	CCDC190	PD	NA	NA	NA	NA	NA
OPC	CCNL2	PD	NA	NA	NA	NA	NA
OPC	CCT3	PD	NA	NA	NA	NA	NA
OPC	CDC14A	PD	NA	NA	NA	NA	NA
OPC	CDC73	PD	NA	NA	NA	NA	NA
OPC	CDK11A	PD	NA	NA	NA	NA	NA
OPC	CDK11B	PD	NA	NA	NA	NA	NA
OPC	CDKN2C	PD	NA	NA	NA	NA	NA
OPC	CENPL	PD	NA	NA	NA	NA	NA
OPC	CEP104	PD	NA	NA	NA	NA	NA
OPC	CGN	PD	NA	NA	NA	NA	NA
OPC	CLEC20A	PD	NA	NA	NA	NA	NA
OPC	CLIC4	PD	NA	NA	NA	NA	NA
OPC	CLSTN1	PD	NA	NA	NA	NA	NA
OPC	CNKSR1	PD	NA	NA	NA	NA	NA
OPC	COL11A1	PD	NA	NA	NA	NA	NA
OPC	COL16A1	PD	NA	NA	NA	NA	NA
OPC	COL9A2	PD	NA	NA	NA	NA	NA
OPC	CRB1	PD	NA	NA	NA	NA	NA
OPC	CROCC	PD	NA	NA	NA	NA	NA
OPC	CSMD2	PD	NA	NA	NA	NA	NA
OPC	CTBS	PD	NA	NA	NA	NA	NA
OPC	CTH	PD	NA	NA	NA	NA	NA
OPC	CTNNBIP1	PD	NA	NA	NA	NA	NA
OPC	CTTNBP2NL	PD	NA	NA	NA	NA	NA
OPC	CYB561D1	PD	NA	NA	NA	NA	NA
OPC	CYP2J2	PD	NA	NA	NA	NA	NA
OPC	DARS2	PD	NA	NA	NA	NA	NA
OPC	DBT	PD	NA	NA	NA	NA	NA
OPC	DCAF6	PD	NA	NA	NA	NA	NA
OPC	DDAH1	PD	NA	NA	NA	NA	NA
OPC	DDX20	PD	NA	NA	NA	NA	NA
OPC	DEDD	PD	NA	NA	NA	NA	NA
OPC	DENND1B	PD	NA	NA	NA	NA	NA
OPC	DENND2C	PD	NA	NA	NA	NA	NA
OPC	DFFA	PD	NA	NA	NA	NA	NA
OPC	DFFB	PD	NA	NA	NA	NA	NA
OPC	DHDDS	PD	NA	NA	NA	NA	NA
OPC	DIO1	PD	NA	NA	NA	NA	NA
OPC	DIRAS3	PD	NA	NA	NA	NA	NA
OPC	DISP1	PD	NA	NA	NA	NA	NA
OPC	DISP3	PD	NA	NA	NA	NA	NA
OPC	DNAJC11	PD	NA	NA	NA	NA	NA
OPC	DPH2	PD	NA	NA	NA	NA	NA
OPC	DPH5	PD	NA	NA	NA	NA	NA
OPC	DTL	PD	NA	NA	NA	NA	NA
OPC	DUSP10	PD	NA	NA	NA	NA	NA
OPC	DUSP12	PD	NA	NA	NA	NA	NA
OPC	EDARADD	PD	NA	NA	NA	NA	NA
OPC	EFCAB14	PD	NA	NA	NA	NA	NA
OPC	EFCAB7	PD	NA	NA	NA	NA	NA
OPC	ELAVL4	PD	NA	NA	NA	NA	NA
OPC	EPRS	PD	NA	NA	NA	NA	NA
OPC	ERO1B	PD	NA	NA	NA	NA	NA
OPC	ERVMER61-1	PD	NA	NA	NA	NA	NA
OPC	ESRRG	PD	NA	NA	NA	NA	NA
OPC	ETV3	PD	NA	NA	NA	NA	NA
OPC	EXO5	PD	NA	NA	NA	NA	NA
OPC	EXOSC10	PD	NA	NA	NA	NA	NA
OPC	EXTL1	PD	NA	NA	NA	NA	NA
OPC	EXTL2	PD	NA	NA	NA	NA	NA
OPC	F11R	PD	NA	NA	NA	NA	NA
OPC	FAAP20	PD	NA	NA	NA	NA	NA
OPC	FAF1	PD	NA	NA	NA	NA	NA
OPC	FAM151A	PD	NA	NA	NA	NA	NA
OPC	FBXO6	PD	NA	NA	NA	NA	NA
OPC	FCRLB	PD	NA	NA	NA	NA	NA
OPC	FGGY	PD	NA	NA	NA	NA	NA
OPC	FH	PD	NA	NA	NA	NA	NA
OPC	FMN2	PD	NA	NA	NA	NA	NA
OPC	GABPB2	PD	NA	NA	NA	NA	NA
OPC	GALE	PD	NA	NA	NA	NA	NA
OPC	GGPS1	PD	NA	NA	NA	NA	NA
OPC	GLMP	PD	NA	NA	NA	NA	NA
OPC	GNAI3	PD	NA	NA	NA	NA	NA
OPC	GNB1	PD	NA	NA	NA	NA	NA
OPC	GNG4	PD	NA	NA	NA	NA	NA
OPC	GON4L	PD	NA	NA	NA	NA	NA
OPC	GORAB	PD	NA	NA	NA	NA	NA
OPC	GPATCH2	PD	NA	NA	NA	NA	NA
OPC	GPR137B	PD	NA	NA	NA	NA	NA
OPC	GSTM3	PD	NA	NA	NA	NA	NA
OPC	GSTM5	PD	NA	NA	NA	NA	NA
OPC	HDAC1	PD	NA	NA	NA	NA	NA
OPC	HEATR1	PD	NA	NA	NA	NA	NA
OPC	HES5	PD	NA	NA	NA	NA	NA
OPC	HS2ST1	PD	NA	NA	NA	NA	NA
OPC	HSD17B7	PD	NA	NA	NA	NA	NA
OPC	HSPB11	PD	NA	NA	NA	NA	NA
OPC	IARS2	PD	NA	NA	NA	NA	NA
OPC	IFI16	PD	NA	NA	NA	NA	NA
OPC	IFI44	PD	NA	NA	NA	NA	NA
OPC	IGSF21	PD	NA	NA	NA	NA	NA
OPC	INKA2	PD	NA	NA	NA	NA	NA
OPC	ISG20L2	PD	NA	NA	NA	NA	NA
OPC	ITGB3BP	PD	NA	NA	NA	NA	NA
OPC	JAK1	PD	NA	NA	NA	NA	NA
OPC	KCND3	PD	NA	NA	NA	NA	NA
OPC	KCNJ10	PD	NA	NA	NA	NA	NA
OPC	KCNK2	PD	NA	NA	NA	NA	NA
OPC	KCNT2	PD	NA	NA	NA	NA	NA
OPC	KCTD3	PD	NA	NA	NA	NA	NA
OPC	KIF1B	PD	NA	NA	NA	NA	NA
OPC	KIFAP3	PD	NA	NA	NA	NA	NA
OPC	KIRREL1	PD	NA	NA	NA	NA	NA
OPC	KLHL20	PD	NA	NA	NA	NA	NA
OPC	KMO	PD	NA	NA	NA	NA	NA
OPC	LEPR	PD	NA	NA	NA	NA	NA
OPC	LINC00115	PD	NA	NA	NA	NA	NA
OPC	LINC00623	PD	NA	NA	NA	NA	NA
OPC	LINC01031	PD	NA	NA	NA	NA	NA
OPC	LINC01221	PD	NA	NA	NA	NA	NA
OPC	LINC01351	PD	NA	NA	NA	NA	NA
OPC	LINC01562	PD	NA	NA	NA	NA	NA
OPC	LINC01748	PD	NA	NA	NA	NA	NA
OPC	LINC01750	PD	NA	NA	NA	NA	NA
OPC	LINC01768	PD	NA	NA	NA	NA	NA
OPC	LINC01786	PD	NA	NA	NA	NA	NA
OPC	LMNA	PD	NA	NA	NA	NA	NA
OPC	LPGAT1	PD	NA	NA	NA	NA	NA
OPC	LRRC39	PD	NA	NA	NA	NA	NA
OPC	LRRC40	PD	NA	NA	NA	NA	NA
OPC	LRRC41	PD	NA	NA	NA	NA	NA
OPC	LRRC42	PD	NA	NA	NA	NA	NA
OPC	LURAP1	PD	NA	NA	NA	NA	NA
OPC	LYPLAL1	PD	NA	NA	NA	NA	NA
OPC	LYPLAL1-AS1	PD	NA	NA	NA	NA	NA
OPC	LYST	PD	NA	NA	NA	NA	NA
OPC	LZIC	PD	NA	NA	NA	NA	NA
OPC	MACO1	PD	NA	NA	NA	NA	NA
OPC	MAN1A2	PD	NA	NA	NA	NA	NA
OPC	MASP2	PD	NA	NA	NA	NA	NA
OPC	MATN1	PD	NA	NA	NA	NA	NA
OPC	MEGF6	PD	NA	NA	NA	NA	NA
OPC	METTL18	PD	NA	NA	NA	NA	NA
OPC	MEX3A	PD	NA	NA	NA	NA	NA
OPC	MIA3	PD	NA	NA	NA	NA	NA
OPC	MIR181A1HG	PD	NA	NA	NA	NA	NA
OPC	MIR4422HG	PD	NA	NA	NA	NA	NA
OPC	MKNK1	PD	NA	NA	NA	NA	NA
OPC	MOV10	PD	NA	NA	NA	NA	NA
OPC	MPZ	PD	NA	NA	NA	NA	NA
OPC	MROH7-TTC4	PD	NA	NA	NA	NA	NA
OPC	MSH4	PD	NA	NA	NA	NA	NA
OPC	MTOR	PD	NA	NA	NA	NA	NA
OPC	MTR	PD	NA	NA	NA	NA	NA
OPC	MUTYH	PD	NA	NA	NA	NA	NA
OPC	MYCL	PD	NA	NA	NA	NA	NA
OPC	NADK	PD	NA	NA	NA	NA	NA
OPC	NAXE	PD	NA	NA	NA	NA	NA
OPC	NBPF12	PD	NA	NA	NA	NA	NA
OPC	NBPF14	PD	NA	NA	NA	NA	NA
OPC	NBPF19	PD	NA	NA	NA	NA	NA
OPC	NBPF26	PD	NA	NA	NA	NA	NA
OPC	NBPF9	PD	NA	NA	NA	NA	NA
OPC	NEK7	PD	NA	NA	NA	NA	NA
OPC	NES	PD	NA	NA	NA	NA	NA
OPC	NID1	PD	NA	NA	NA	NA	NA
OPC	NIT1	PD	NA	NA	NA	NA	NA
OPC	NME7	PD	NA	NA	NA	NA	NA
OPC	NMNAT1	PD	NA	NA	NA	NA	NA
OPC	NOL9	PD	NA	NA	NA	NA	NA
OPC	NOS1AP	PD	NA	NA	NA	NA	NA
OPC	NR1I3	PD	NA	NA	NA	NA	NA
OPC	NSUN4	PD	NA	NA	NA	NA	NA
OPC	NUDT4B	PD	NA	NA	NA	NA	NA
OPC	NUF2	PD	NA	NA	NA	NA	NA
OPC	NUP133	PD	NA	NA	NA	NA	NA
OPC	ODR4	PD	NA	NA	NA	NA	NA
OPC	OR2L2	PD	NA	NA	NA	NA	NA
OPC	OR2L3	PD	NA	NA	NA	NA	NA
OPC	OR2L5	PD	NA	NA	NA	NA	NA
OPC	OR2T12	PD	NA	NA	NA	NA	NA
OPC	OSBPL9	PD	NA	NA	NA	NA	NA
OPC	OTUD7B	PD	NA	NA	NA	NA	NA
OPC	P3H1	PD	NA	NA	NA	NA	NA
OPC	PADI4	PD	NA	NA	NA	NA	NA
OPC	PAFAH2	PD	NA	NA	NA	NA	NA
OPC	PANK4	PD	NA	NA	NA	NA	NA
OPC	PARS2	PD	NA	NA	NA	NA	NA
OPC	PDC	PD	NA	NA	NA	NA	NA
OPC	PDE4DIP	PD	NA	NA	NA	NA	NA
OPC	PDIK1L	PD	NA	NA	NA	NA	NA
OPC	PER3	PD	NA	NA	NA	NA	NA
OPC	PEX10	PD	NA	NA	NA	NA	NA
OPC	PEX14	PD	NA	NA	NA	NA	NA
OPC	PGBD2	PD	NA	NA	NA	NA	NA
OPC	PGD	PD	NA	NA	NA	NA	NA
OPC	PGM1	PD	NA	NA	NA	NA	NA
OPC	PHF13	PD	NA	NA	NA	NA	NA
OPC	PIK3CD	PD	NA	NA	NA	NA	NA
OPC	PLEKHM2	PD	NA	NA	NA	NA	NA
OPC	PLPP3	PD	NA	NA	NA	NA	NA
OPC	PMF1-BGLAP	PD	NA	NA	NA	NA	NA
OPC	POMGNT1	PD	NA	NA	NA	NA	NA
OPC	PPOX	PD	NA	NA	NA	NA	NA
OPC	PQLC2	PD	NA	NA	NA	NA	NA
OPC	PRCC	PD	NA	NA	NA	NA	NA
OPC	PRKAA2	PD	NA	NA	NA	NA	NA
OPC	PRKACB	PD	NA	NA	NA	NA	NA
OPC	PRRX1	PD	NA	NA	NA	NA	NA
OPC	PTP4A2	PD	NA	NA	NA	NA	NA
OPC	PUM1	PD	NA	NA	NA	NA	NA
OPC	PYHIN1	PD	NA	NA	NA	NA	NA
OPC	QSOX1	PD	NA	NA	NA	NA	NA
OPC	RAB3GAP2	PD	NA	NA	NA	NA	NA
OPC	RAB4A	PD	NA	NA	NA	NA	NA
OPC	RABGAP1L	PD	NA	NA	NA	NA	NA
OPC	RAD54L	PD	NA	NA	NA	NA	NA
OPC	RALGPS2	PD	NA	NA	NA	NA	NA
OPC	RAP1A	PD	NA	NA	NA	NA	NA
OPC	RAVER2	PD	NA	NA	NA	NA	NA
OPC	RC3H1	PD	NA	NA	NA	NA	NA
OPC	RCC2	PD	NA	NA	NA	NA	NA
OPC	RGS7	PD	NA	NA	NA	NA	NA
OPC	RHBDL2	PD	NA	NA	NA	NA	NA
OPC	RHCE	PD	NA	NA	NA	NA	NA
OPC	RHOC	PD	NA	NA	NA	NA	NA
OPC	RHOU	PD	NA	NA	NA	NA	NA
OPC	RIT1	PD	NA	NA	NA	NA	NA
OPC	RNPC3	PD	NA	NA	NA	NA	NA
OPC	RO60	PD	NA	NA	NA	NA	NA
OPC	RPF1	PD	NA	NA	NA	NA	NA
OPC	RRNAD1	PD	NA	NA	NA	NA	NA
OPC	RRP15	PD	NA	NA	NA	NA	NA
OPC	RTCA	PD	NA	NA	NA	NA	NA
OPC	SASS6	PD	NA	NA	NA	NA	NA
OPC	SCYL3	PD	NA	NA	NA	NA	NA
OPC	SDC3	PD	NA	NA	NA	NA	NA
OPC	SELENOF	PD	NA	NA	NA	NA	NA
OPC	SH3GLB1	PD	NA	NA	NA	NA	NA
OPC	SKI	PD	NA	NA	NA	NA	NA
OPC	SLC19A2	PD	NA	NA	NA	NA	NA
OPC	SLC25A33	PD	NA	NA	NA	NA	NA
OPC	SLC30A7	PD	NA	NA	NA	NA	NA
OPC	SLC35E2A	PD	NA	NA	NA	NA	NA
OPC	SLC35E2B	PD	NA	NA	NA	NA	NA
OPC	SLC35F3	PD	NA	NA	NA	NA	NA
OPC	SMAP2	PD	NA	NA	NA	NA	NA
OPC	SMG5	PD	NA	NA	NA	NA	NA
OPC	SMG7	PD	NA	NA	NA	NA	NA
OPC	SNHG28	PD	NA	NA	NA	NA	NA
OPC	SNRNP40	PD	NA	NA	NA	NA	NA
OPC	SNX27	PD	NA	NA	NA	NA	NA
OPC	SOAT1	PD	NA	NA	NA	NA	NA
OPC	SPAG17	PD	NA	NA	NA	NA	NA
OPC	SPATA1	PD	NA	NA	NA	NA	NA
OPC	SPATA17	PD	NA	NA	NA	NA	NA
OPC	SRM	PD	NA	NA	NA	NA	NA
OPC	SRSF11	PD	NA	NA	NA	NA	NA
OPC	ST7L	PD	NA	NA	NA	NA	NA
OPC	STIL	PD	NA	NA	NA	NA	NA
OPC	SUSD4	PD	NA	NA	NA	NA	NA
OPC	SYDE2	PD	NA	NA	NA	NA	NA
OPC	SYT6	PD	NA	NA	NA	NA	NA
OPC	TAF1A	PD	NA	NA	NA	NA	NA
OPC	TAF5L	PD	NA	NA	NA	NA	NA
OPC	TARDBP	PD	NA	NA	NA	NA	NA
OPC	TAS1R1	PD	NA	NA	NA	NA	NA
OPC	TCEANC2	PD	NA	NA	NA	NA	NA
OPC	TDRKH	PD	NA	NA	NA	NA	NA
OPC	THAP3	PD	NA	NA	NA	NA	NA
OPC	THEM4	PD	NA	NA	NA	NA	NA
OPC	TMED5	PD	NA	NA	NA	NA	NA
OPC	TMEM201	PD	NA	NA	NA	NA	NA
OPC	TMEM240	PD	NA	NA	NA	NA	NA
OPC	TMEM56-RWDD3	PD	NA	NA	NA	NA	NA
OPC	TMEM79	PD	NA	NA	NA	NA	NA
OPC	TMEM81	PD	NA	NA	NA	NA	NA
OPC	TOR3A	PD	NA	NA	NA	NA	NA
OPC	TP73	PD	NA	NA	NA	NA	NA
OPC	TPR	PD	NA	NA	NA	NA	NA
OPC	TRIM58	PD	NA	NA	NA	NA	NA
OPC	TRMT13	PD	NA	NA	NA	NA	NA
OPC	TSACC	PD	NA	NA	NA	NA	NA
OPC	TTC13	PD	NA	NA	NA	NA	NA
OPC	TTC34	PD	NA	NA	NA	NA	NA
OPC	TUFT1	PD	NA	NA	NA	NA	NA
OPC	UBE4B	PD	NA	NA	NA	NA	NA
OPC	UBIAD1	PD	NA	NA	NA	NA	NA
OPC	URB2	PD	NA	NA	NA	NA	NA
OPC	USF1	PD	NA	NA	NA	NA	NA
OPC	USH2A	PD	NA	NA	NA	NA	NA
OPC	USP21	PD	NA	NA	NA	NA	NA
OPC	USP24	PD	NA	NA	NA	NA	NA
OPC	VPS13D	PD	NA	NA	NA	NA	NA
OPC	WDR63	PD	NA	NA	NA	NA	NA
OPC	WDR64	PD	NA	NA	NA	NA	NA
OPC	WDR77	PD	NA	NA	NA	NA	NA
OPC	WLS	PD	NA	NA	NA	NA	NA
OPC	WNT2B	PD	NA	NA	NA	NA	NA
OPC	WRAP73	PD	NA	NA	NA	NA	NA
OPC	YIPF1	PD	NA	NA	NA	NA	NA
OPC	YTHDF2	PD	NA	NA	NA	NA	NA
OPC	Z98259.3	PD	NA	NA	NA	NA	NA
OPC	ZBTB37	PD	NA	NA	NA	NA	NA
OPC	ZBTB41	PD	NA	NA	NA	NA	NA
OPC	ZBTB48	PD	NA	NA	NA	NA	NA
OPC	ZCCHC17	PD	NA	NA	NA	NA	NA
OPC	ZFP69	PD	NA	NA	NA	NA	NA
OPC	ZFP69B	PD	NA	NA	NA	NA	NA
OPC	ZMPSTE24	PD	NA	NA	NA	NA	NA
OPC	ZNF124	PD	NA	NA	NA	NA	NA
OPC	ZNF496	PD	NA	NA	NA	NA	NA
OPC	ZNF669	PD	NA	NA	NA	NA	NA
OPC	ZNF670-ZNF695	PD	NA	NA	NA	NA	NA
OPC	ZNF672	PD	NA	NA	NA	NA	NA
OPC	ZNF684	PD	NA	NA	NA	NA	NA
OPC	ZNF692	PD	NA	NA	NA	NA	NA
OPC	ZNHIT6	PD	NA	NA	NA	NA	NA
OPC	ZSCAN20	PD	NA	NA	NA	NA	NA
OPC	ABCA4	BD	NA	NA	NA	NA	NA
OPC	ABCB10	BD	NA	NA	NA	NA	NA
OPC	ABL2	BD	NA	NA	NA	NA	NA
OPC	AC098484.3	BD	NA	NA	NA	NA	NA
OPC	AC099791.2	BD	NA	NA	NA	NA	NA
OPC	AC099792.1	BD	NA	NA	NA	NA	NA
OPC	AC118553.2	BD	NA	NA	NA	NA	NA
OPC	AC119674.1	BD	NA	NA	NA	NA	NA
OPC	AC119674.2	BD	NA	NA	NA	NA	NA
OPC	AC239804.1	BD	NA	NA	NA	NA	NA
OPC	AC239809.3	BD	NA	NA	NA	NA	NA
OPC	AC243547.3	BD	NA	NA	NA	NA	NA
OPC	AC244021.1	BD	NA	NA	NA	NA	NA
OPC	ACADM	BD	NA	NA	NA	NA	NA
OPC	ACBD6	BD	NA	NA	NA	NA	NA
OPC	ACOT11	BD	NA	NA	NA	NA	NA
OPC	ADPRHL2	BD	NA	NA	NA	NA	NA
OPC	AGL	BD	NA	NA	NA	NA	NA
OPC	AGO1	BD	NA	NA	NA	NA	NA
OPC	AGO4	BD	NA	NA	NA	NA	NA
OPC	AHDC1	BD	NA	NA	NA	NA	NA
OPC	AIM2	BD	NA	NA	NA	NA	NA
OPC	AJAP1	BD	NA	NA	NA	NA	NA
OPC	AKR1A1	BD	NA	NA	NA	NA	NA
OPC	AL033527.5	BD	NA	NA	NA	NA	NA
OPC	AL034417.2	BD	NA	NA	NA	NA	NA
OPC	AL050344.1	BD	NA	NA	NA	NA	NA
OPC	AL109659.1	BD	NA	NA	NA	NA	NA
OPC	AL139412.1	BD	NA	NA	NA	NA	NA
OPC	AL139424.3	BD	NA	NA	NA	NA	NA
OPC	AL353708.3	BD	NA	NA	NA	NA	NA
OPC	AL355306.2	BD	NA	NA	NA	NA	NA
OPC	AL357055.3	BD	NA	NA	NA	NA	NA
OPC	AL357793.1	BD	NA	NA	NA	NA	NA
OPC	AL358072.1	BD	NA	NA	NA	NA	NA
OPC	AL359915.1	BD	NA	NA	NA	NA	NA
OPC	AL365181.4	BD	NA	NA	NA	NA	NA
OPC	AL365255.1	BD	NA	NA	NA	NA	NA
OPC	AL391645.1	BD	NA	NA	NA	NA	NA
OPC	AL589765.6	BD	NA	NA	NA	NA	NA
OPC	AL590683.1	BD	NA	NA	NA	NA	NA
OPC	AL603840.1	BD	NA	NA	NA	NA	NA
OPC	AL627309.1	BD	NA	NA	NA	NA	NA
OPC	AL669831.5	BD	NA	NA	NA	NA	NA
OPC	ALDH9A1	BD	NA	NA	NA	NA	NA
OPC	ALG14	BD	NA	NA	NA	NA	NA
OPC	ALPL	BD	NA	NA	NA	NA	NA
OPC	ANGPTL1	BD	NA	NA	NA	NA	NA
OPC	ANKRD13C	BD	NA	NA	NA	NA	NA
OPC	AP4B1	BD	NA	NA	NA	NA	NA
OPC	ARHGEF10L	BD	NA	NA	NA	NA	NA
OPC	ARHGEF2	BD	NA	NA	NA	NA	NA
OPC	ARID1A	BD	NA	NA	NA	NA	NA
OPC	ASPM	BD	NA	NA	NA	NA	NA
OPC	ATPAF1	BD	NA	NA	NA	NA	NA
OPC	AUNIP	BD	NA	NA	NA	NA	NA
OPC	AXDND1	BD	NA	NA	NA	NA	NA
OPC	B3GALT6	BD	NA	NA	NA	NA	NA
OPC	BCAN	BD	NA	NA	NA	NA	NA
OPC	BCL10	BD	NA	NA	NA	NA	NA
OPC	BCL2L15	BD	NA	NA	NA	NA	NA
OPC	BLZF1	BD	NA	NA	NA	NA	NA
OPC	BMP8A	BD	NA	NA	NA	NA	NA
OPC	BMP8B	BD	NA	NA	NA	NA	NA
OPC	BRINP3	BD	NA	NA	NA	NA	NA
OPC	BTF3L4	BD	NA	NA	NA	NA	NA
OPC	BX284668.5	BD	NA	NA	NA	NA	NA
OPC	BX284668.6	BD	NA	NA	NA	NA	NA
OPC	C1orf112	BD	NA	NA	NA	NA	NA
OPC	C1orf131	BD	NA	NA	NA	NA	NA
OPC	C1orf195	BD	NA	NA	NA	NA	NA
OPC	C1orf220	BD	NA	NA	NA	NA	NA
OPC	C1orf61	BD	NA	NA	NA	NA	NA
OPC	CAPN2	BD	NA	NA	NA	NA	NA
OPC	CAPN9	BD	NA	NA	NA	NA	NA
OPC	CAPZA1	BD	NA	NA	NA	NA	NA
OPC	CASP9	BD	NA	NA	NA	NA	NA
OPC	CASZ1	BD	NA	NA	NA	NA	NA
OPC	CATSPERE	BD	NA	NA	NA	NA	NA
OPC	CC2D1B	BD	NA	NA	NA	NA	NA
OPC	CCDC163	BD	NA	NA	NA	NA	NA
OPC	CD101	BD	NA	NA	NA	NA	NA
OPC	CDC14A	BD	NA	NA	NA	NA	NA
OPC	CDC42BPA	BD	NA	NA	NA	NA	NA
OPC	CDC73	BD	NA	NA	NA	NA	NA
OPC	CDKN2C	BD	NA	NA	NA	NA	NA
OPC	CELA2B	BD	NA	NA	NA	NA	NA
OPC	CENPL	BD	NA	NA	NA	NA	NA
OPC	CEP104	BD	NA	NA	NA	NA	NA
OPC	CEP350	BD	NA	NA	NA	NA	NA
OPC	CGN	BD	NA	NA	NA	NA	NA
OPC	CLEC20A	BD	NA	NA	NA	NA	NA
OPC	CLIC4	BD	NA	NA	NA	NA	NA
OPC	CLSTN1	BD	NA	NA	NA	NA	NA
OPC	CNIH3	BD	NA	NA	NA	NA	NA
OPC	CNIH4	BD	NA	NA	NA	NA	NA
OPC	CNKSR1	BD	NA	NA	NA	NA	NA
OPC	CNN3	BD	NA	NA	NA	NA	NA
OPC	CNST	BD	NA	NA	NA	NA	NA
OPC	COG2	BD	NA	NA	NA	NA	NA
OPC	COX20	BD	NA	NA	NA	NA	NA
OPC	CPT2	BD	NA	NA	NA	NA	NA
OPC	CRB1	BD	NA	NA	NA	NA	NA
OPC	CROCC	BD	NA	NA	NA	NA	NA
OPC	CTNNBIP1	BD	NA	NA	NA	NA	NA
OPC	CTTNBP2NL	BD	NA	NA	NA	NA	NA
OPC	CYB5R1	BD	NA	NA	NA	NA	NA
OPC	CYP2J2	BD	NA	NA	NA	NA	NA
OPC	DARS2	BD	NA	NA	NA	NA	NA
OPC	DBT	BD	NA	NA	NA	NA	NA
OPC	DCLRE1B	BD	NA	NA	NA	NA	NA
OPC	DDAH1	BD	NA	NA	NA	NA	NA
OPC	DDI2	BD	NA	NA	NA	NA	NA
OPC	DEGS1	BD	NA	NA	NA	NA	NA
OPC	DENND1B	BD	NA	NA	NA	NA	NA
OPC	DESI2	BD	NA	NA	NA	NA	NA
OPC	DFFA	BD	NA	NA	NA	NA	NA
OPC	DFFB	BD	NA	NA	NA	NA	NA
OPC	DHDDS	BD	NA	NA	NA	NA	NA
OPC	DHX9	BD	NA	NA	NA	NA	NA
OPC	DIO1	BD	NA	NA	NA	NA	NA
OPC	DIPK1A	BD	NA	NA	NA	NA	NA
OPC	DIRAS3	BD	NA	NA	NA	NA	NA
OPC	DISC1	BD	NA	NA	NA	NA	NA
OPC	DNAJC16	BD	NA	NA	NA	NA	NA
OPC	DPH2	BD	NA	NA	NA	NA	NA
OPC	DPH5	BD	NA	NA	NA	NA	NA
OPC	DTL	BD	NA	NA	NA	NA	NA
OPC	ECHDC2	BD	NA	NA	NA	NA	NA
OPC	EFCAB14	BD	NA	NA	NA	NA	NA
OPC	EFCAB2	BD	NA	NA	NA	NA	NA
OPC	EGLN1	BD	NA	NA	NA	NA	NA
OPC	EIF2B3	BD	NA	NA	NA	NA	NA
OPC	EIF4G3	BD	NA	NA	NA	NA	NA
OPC	ELK4	BD	NA	NA	NA	NA	NA
OPC	ERMAP	BD	NA	NA	NA	NA	NA
OPC	ERRFI1	BD	NA	NA	NA	NA	NA
OPC	ERVMER61-1	BD	NA	NA	NA	NA	NA
OPC	ESRRG	BD	NA	NA	NA	NA	NA
OPC	EVI5	BD	NA	NA	NA	NA	NA
OPC	EXTL1	BD	NA	NA	NA	NA	NA
OPC	EXTL2	BD	NA	NA	NA	NA	NA
OPC	EYA3	BD	NA	NA	NA	NA	NA
OPC	FAM151A	BD	NA	NA	NA	NA	NA
OPC	FAM20B	BD	NA	NA	NA	NA	NA
OPC	FAM78B	BD	NA	NA	NA	NA	NA
OPC	FAM89A	BD	NA	NA	NA	NA	NA
OPC	FBXO28	BD	NA	NA	NA	NA	NA
OPC	FBXO6	BD	NA	NA	NA	NA	NA
OPC	FMN2	BD	NA	NA	NA	NA	NA
OPC	FUCA1	BD	NA	NA	NA	NA	NA
OPC	G0S2	BD	NA	NA	NA	NA	NA
OPC	GABPB2	BD	NA	NA	NA	NA	NA
OPC	GALE	BD	NA	NA	NA	NA	NA
OPC	GBP4	BD	NA	NA	NA	NA	NA
OPC	GDAP2	BD	NA	NA	NA	NA	NA
OPC	GLMN	BD	NA	NA	NA	NA	NA
OPC	GMEB1	BD	NA	NA	NA	NA	NA
OPC	GNPAT	BD	NA	NA	NA	NA	NA
OPC	GPATCH2	BD	NA	NA	NA	NA	NA
OPC	GPBP1L1	BD	NA	NA	NA	NA	NA
OPC	GPN2	BD	NA	NA	NA	NA	NA
OPC	GPR3	BD	NA	NA	NA	NA	NA
OPC	HDAC1	BD	NA	NA	NA	NA	NA
OPC	HECTD3	BD	NA	NA	NA	NA	NA
OPC	HMCN1	BD	NA	NA	NA	NA	NA
OPC	HNRNPU	BD	NA	NA	NA	NA	NA
OPC	HP1BP3	BD	NA	NA	NA	NA	NA
OPC	HS2ST1	BD	NA	NA	NA	NA	NA
OPC	HSPB11	BD	NA	NA	NA	NA	NA
OPC	IBA57	BD	NA	NA	NA	NA	NA
OPC	IFI16	BD	NA	NA	NA	NA	NA
OPC	IFI44	BD	NA	NA	NA	NA	NA
OPC	IGSF21	BD	NA	NA	NA	NA	NA
OPC	IPP	BD	NA	NA	NA	NA	NA
OPC	ISG20L2	BD	NA	NA	NA	NA	NA
OPC	ITGA10	BD	NA	NA	NA	NA	NA
OPC	JMJD4	BD	NA	NA	NA	NA	NA
OPC	KANK4	BD	NA	NA	NA	NA	NA
OPC	KCNA2	BD	NA	NA	NA	NA	NA
OPC	KCND3	BD	NA	NA	NA	NA	NA
OPC	KCNK2	BD	NA	NA	NA	NA	NA
OPC	KCNT2	BD	NA	NA	NA	NA	NA
OPC	KCTD3	BD	NA	NA	NA	NA	NA
OPC	KHDC4	BD	NA	NA	NA	NA	NA
OPC	KIAA0319L	BD	NA	NA	NA	NA	NA
OPC	KIAA1614	BD	NA	NA	NA	NA	NA
OPC	KIF1B	BD	NA	NA	NA	NA	NA
OPC	KIF26B	BD	NA	NA	NA	NA	NA
OPC	KIFAP3	BD	NA	NA	NA	NA	NA
OPC	KLHL12	BD	NA	NA	NA	NA	NA
OPC	KLHL20	BD	NA	NA	NA	NA	NA
OPC	LHX4	BD	NA	NA	NA	NA	NA
OPC	LINC00115	BD	NA	NA	NA	NA	NA
OPC	LINC01031	BD	NA	NA	NA	NA	NA
OPC	LINC01344	BD	NA	NA	NA	NA	NA
OPC	LINC01351	BD	NA	NA	NA	NA	NA
OPC	LINC01356	BD	NA	NA	NA	NA	NA
OPC	LINC01357	BD	NA	NA	NA	NA	NA
OPC	LINC01362	BD	NA	NA	NA	NA	NA
OPC	LINC01633	BD	NA	NA	NA	NA	NA
OPC	LINC01715	BD	NA	NA	NA	NA	NA
OPC	LINC01748	BD	NA	NA	NA	NA	NA
OPC	LINC01750	BD	NA	NA	NA	NA	NA
OPC	LINC01771	BD	NA	NA	NA	NA	NA
OPC	LINC01786	BD	NA	NA	NA	NA	NA
OPC	LINC01788	BD	NA	NA	NA	NA	NA
OPC	LMOD1	BD	NA	NA	NA	NA	NA
OPC	LRIG2	BD	NA	NA	NA	NA	NA
OPC	LRP8	BD	NA	NA	NA	NA	NA
OPC	LRRC39	BD	NA	NA	NA	NA	NA
OPC	LRRC40	BD	NA	NA	NA	NA	NA
OPC	LRRC41	BD	NA	NA	NA	NA	NA
OPC	LRRC42	BD	NA	NA	NA	NA	NA
OPC	LRRC7	BD	NA	NA	NA	NA	NA
OPC	LRRIQ3	BD	NA	NA	NA	NA	NA
OPC	LURAP1	BD	NA	NA	NA	NA	NA
OPC	LZIC	BD	NA	NA	NA	NA	NA
OPC	MACO1	BD	NA	NA	NA	NA	NA
OPC	MAGI3	BD	NA	NA	NA	NA	NA
OPC	MAGOH	BD	NA	NA	NA	NA	NA
OPC	MAN1A2	BD	NA	NA	NA	NA	NA
OPC	MAP10	BD	NA	NA	NA	NA	NA
OPC	MAST2	BD	NA	NA	NA	NA	NA
OPC	MED18	BD	NA	NA	NA	NA	NA
OPC	MEGF6	BD	NA	NA	NA	NA	NA
OPC	METTL18	BD	NA	NA	NA	NA	NA
OPC	MEX3A	BD	NA	NA	NA	NA	NA
OPC	MIR4422HG	BD	NA	NA	NA	NA	NA
OPC	MKNK1	BD	NA	NA	NA	NA	NA
OPC	MMACHC	BD	NA	NA	NA	NA	NA
OPC	MOV10	BD	NA	NA	NA	NA	NA
OPC	MROH7-TTC4	BD	NA	NA	NA	NA	NA
OPC	MSH4	BD	NA	NA	NA	NA	NA
OPC	MUTYH	BD	NA	NA	NA	NA	NA
OPC	MYCL	BD	NA	NA	NA	NA	NA
OPC	NASP	BD	NA	NA	NA	NA	NA
OPC	NAXE	BD	NA	NA	NA	NA	NA
OPC	NBPF14	BD	NA	NA	NA	NA	NA
OPC	NBPF3	BD	NA	NA	NA	NA	NA
OPC	NBPF9	BD	NA	NA	NA	NA	NA
OPC	NCMAP	BD	NA	NA	NA	NA	NA
OPC	NDC1	BD	NA	NA	NA	NA	NA
OPC	NEGR1	BD	NA	NA	NA	NA	NA
OPC	NEK7	BD	NA	NA	NA	NA	NA
OPC	NES	BD	NA	NA	NA	NA	NA
OPC	NFIA	BD	NA	NA	NA	NA	NA
OPC	NIPAL3	BD	NA	NA	NA	NA	NA
OPC	NME7	BD	NA	NA	NA	NA	NA
OPC	NMNAT1	BD	NA	NA	NA	NA	NA
OPC	NMNAT2	BD	NA	NA	NA	NA	NA
OPC	NOTCH2	BD	NA	NA	NA	NA	NA
OPC	NPL	BD	NA	NA	NA	NA	NA
OPC	NRDC	BD	NA	NA	NA	NA	NA
OPC	NSUN4	BD	NA	NA	NA	NA	NA
OPC	NT5C1A	BD	NA	NA	NA	NA	NA
OPC	NTPCR	BD	NA	NA	NA	NA	NA
OPC	NUDT17	BD	NA	NA	NA	NA	NA
OPC	NUDT4B	BD	NA	NA	NA	NA	NA
OPC	NUF2	BD	NA	NA	NA	NA	NA
OPC	NUP133	BD	NA	NA	NA	NA	NA
OPC	NVL	BD	NA	NA	NA	NA	NA
OPC	OBSCN	BD	NA	NA	NA	NA	NA
OPC	ODR4	BD	NA	NA	NA	NA	NA
OPC	OTUD7B	BD	NA	NA	NA	NA	NA
OPC	P3H1	BD	NA	NA	NA	NA	NA
OPC	PADI4	BD	NA	NA	NA	NA	NA
OPC	PAFAH2	BD	NA	NA	NA	NA	NA
OPC	PAQR7	BD	NA	NA	NA	NA	NA
OPC	PARS2	BD	NA	NA	NA	NA	NA
OPC	PBX1	BD	NA	NA	NA	NA	NA
OPC	PCNX2	BD	NA	NA	NA	NA	NA
OPC	PDC	BD	NA	NA	NA	NA	NA
OPC	PDE4DIP	BD	NA	NA	NA	NA	NA
OPC	PDIK1L	BD	NA	NA	NA	NA	NA
OPC	PDZK1	BD	NA	NA	NA	NA	NA
OPC	PER3	BD	NA	NA	NA	NA	NA
OPC	PEX11B	BD	NA	NA	NA	NA	NA
OPC	PEX14	BD	NA	NA	NA	NA	NA
OPC	PGBD2	BD	NA	NA	NA	NA	NA
OPC	PGD	BD	NA	NA	NA	NA	NA
OPC	PHACTR4	BD	NA	NA	NA	NA	NA
OPC	PHGDH	BD	NA	NA	NA	NA	NA
OPC	PHTF1	BD	NA	NA	NA	NA	NA
OPC	PI4KB	BD	NA	NA	NA	NA	NA
OPC	PIGV	BD	NA	NA	NA	NA	NA
OPC	PKN2	BD	NA	NA	NA	NA	NA
OPC	PLEKHM2	BD	NA	NA	NA	NA	NA
OPC	PLPP3	BD	NA	NA	NA	NA	NA
OPC	PLPPR4	BD	NA	NA	NA	NA	NA
OPC	PLPPR5	BD	NA	NA	NA	NA	NA
OPC	PODN	BD	NA	NA	NA	NA	NA
OPC	POGK	BD	NA	NA	NA	NA	NA
OPC	POLR3C	BD	NA	NA	NA	NA	NA
OPC	POMGNT1	BD	NA	NA	NA	NA	NA
OPC	PPIAL4G	BD	NA	NA	NA	NA	NA
OPC	PPIE	BD	NA	NA	NA	NA	NA
OPC	PPP1R12B	BD	NA	NA	NA	NA	NA
OPC	PPP1R8	BD	NA	NA	NA	NA	NA
OPC	PQLC2	BD	NA	NA	NA	NA	NA
OPC	PRCC	BD	NA	NA	NA	NA	NA
OPC	PRKAA2	BD	NA	NA	NA	NA	NA
OPC	PRPF38A	BD	NA	NA	NA	NA	NA
OPC	PTPN14	BD	NA	NA	NA	NA	NA
OPC	PTPN22	BD	NA	NA	NA	NA	NA
OPC	PYHIN1	BD	NA	NA	NA	NA	NA
OPC	QSOX1	BD	NA	NA	NA	NA	NA
OPC	RAB29	BD	NA	NA	NA	NA	NA
OPC	RAB4A	BD	NA	NA	NA	NA	NA
OPC	RAD54L	BD	NA	NA	NA	NA	NA
OPC	RALGPS2	BD	NA	NA	NA	NA	NA
OPC	RASAL2	BD	NA	NA	NA	NA	NA
OPC	RCC2	BD	NA	NA	NA	NA	NA
OPC	RFX5	BD	NA	NA	NA	NA	NA
OPC	RHBDL2	BD	NA	NA	NA	NA	NA
OPC	RHCE	BD	NA	NA	NA	NA	NA
OPC	RHD	BD	NA	NA	NA	NA	NA
OPC	RHOC	BD	NA	NA	NA	NA	NA
OPC	RHOU	BD	NA	NA	NA	NA	NA
OPC	RIT1	BD	NA	NA	NA	NA	NA
OPC	RLF	BD	NA	NA	NA	NA	NA
OPC	RNASEL	BD	NA	NA	NA	NA	NA
OPC	RNF2	BD	NA	NA	NA	NA	NA
OPC	RO60	BD	NA	NA	NA	NA	NA
OPC	RPAP2	BD	NA	NA	NA	NA	NA
OPC	RRNAD1	BD	NA	NA	NA	NA	NA
OPC	RSBN1	BD	NA	NA	NA	NA	NA
OPC	RSRP1	BD	NA	NA	NA	NA	NA
OPC	RTCA	BD	NA	NA	NA	NA	NA
OPC	S100PBP	BD	NA	NA	NA	NA	NA
OPC	SASS6	BD	NA	NA	NA	NA	NA
OPC	SCP2	BD	NA	NA	NA	NA	NA
OPC	SCYL3	BD	NA	NA	NA	NA	NA
OPC	SDHB	BD	NA	NA	NA	NA	NA
OPC	SEC22B	BD	NA	NA	NA	NA	NA
OPC	SELENOF	BD	NA	NA	NA	NA	NA
OPC	SELENON	BD	NA	NA	NA	NA	NA
OPC	SESN2	BD	NA	NA	NA	NA	NA
OPC	SFT2D2	BD	NA	NA	NA	NA	NA
OPC	SH3GLB1	BD	NA	NA	NA	NA	NA
OPC	SIPA1L2	BD	NA	NA	NA	NA	NA
OPC	SLC16A1	BD	NA	NA	NA	NA	NA
OPC	SLC19A2	BD	NA	NA	NA	NA	NA
OPC	SLC30A7	BD	NA	NA	NA	NA	NA
OPC	SLC35D1	BD	NA	NA	NA	NA	NA
OPC	SLC35F3	BD	NA	NA	NA	NA	NA
OPC	SLC41A1	BD	NA	NA	NA	NA	NA
OPC	SLC44A5	BD	NA	NA	NA	NA	NA
OPC	SLC5A9	BD	NA	NA	NA	NA	NA
OPC	SMG7	BD	NA	NA	NA	NA	NA
OPC	SMYD3	BD	NA	NA	NA	NA	NA
OPC	SNX27	BD	NA	NA	NA	NA	NA
OPC	SNX7	BD	NA	NA	NA	NA	NA
OPC	SOAT1	BD	NA	NA	NA	NA	NA
OPC	SPAG17	BD	NA	NA	NA	NA	NA
OPC	SPATA17	BD	NA	NA	NA	NA	NA
OPC	SPATA6	BD	NA	NA	NA	NA	NA
OPC	SPRTN	BD	NA	NA	NA	NA	NA
OPC	SRGAP2B	BD	NA	NA	NA	NA	NA
OPC	SRGAP2C	BD	NA	NA	NA	NA	NA
OPC	SRRM1	BD	NA	NA	NA	NA	NA
OPC	SRSF10	BD	NA	NA	NA	NA	NA
OPC	SRSF11	BD	NA	NA	NA	NA	NA
OPC	SSR2	BD	NA	NA	NA	NA	NA
OPC	ST7L	BD	NA	NA	NA	NA	NA
OPC	STIL	BD	NA	NA	NA	NA	NA
OPC	STK40	BD	NA	NA	NA	NA	NA
OPC	STPG1	BD	NA	NA	NA	NA	NA
OPC	STX12	BD	NA	NA	NA	NA	NA
OPC	STX6	BD	NA	NA	NA	NA	NA
OPC	SWT1	BD	NA	NA	NA	NA	NA
OPC	SYDE2	BD	NA	NA	NA	NA	NA
OPC	SYT14	BD	NA	NA	NA	NA	NA
OPC	SYT6	BD	NA	NA	NA	NA	NA
OPC	TADA1	BD	NA	NA	NA	NA	NA
OPC	TAF12	BD	NA	NA	NA	NA	NA
OPC	TAF5L	BD	NA	NA	NA	NA	NA
OPC	TARBP1	BD	NA	NA	NA	NA	NA
OPC	TBX19	BD	NA	NA	NA	NA	NA
OPC	TCEANC2	BD	NA	NA	NA	NA	NA
OPC	TDRD5	BD	NA	NA	NA	NA	NA
OPC	TDRKH	BD	NA	NA	NA	NA	NA
OPC	TFAP2E	BD	NA	NA	NA	NA	NA
OPC	TFB2M	BD	NA	NA	NA	NA	NA
OPC	THEM4	BD	NA	NA	NA	NA	NA
OPC	THRAP3	BD	NA	NA	NA	NA	NA
OPC	TIPRL	BD	NA	NA	NA	NA	NA
OPC	TM2D1	BD	NA	NA	NA	NA	NA
OPC	TMCO1	BD	NA	NA	NA	NA	NA
OPC	TMED5	BD	NA	NA	NA	NA	NA
OPC	TMEM222	BD	NA	NA	NA	NA	NA
OPC	TMEM51	BD	NA	NA	NA	NA	NA
OPC	TMEM56-RWDD3	BD	NA	NA	NA	NA	NA
OPC	TMEM69	BD	NA	NA	NA	NA	NA
OPC	TMEM81	BD	NA	NA	NA	NA	NA
OPC	TOE1	BD	NA	NA	NA	NA	NA
OPC	TOR1AIP1	BD	NA	NA	NA	NA	NA
OPC	TOR1AIP2	BD	NA	NA	NA	NA	NA
OPC	TOR3A	BD	NA	NA	NA	NA	NA
OPC	TP53BP2	BD	NA	NA	NA	NA	NA
OPC	TP73	BD	NA	NA	NA	NA	NA
OPC	TPR	BD	NA	NA	NA	NA	NA
OPC	TRABD2B	BD	NA	NA	NA	NA	NA
OPC	TRIM45	BD	NA	NA	NA	NA	NA
OPC	TRIM67	BD	NA	NA	NA	NA	NA
OPC	TRIT1	BD	NA	NA	NA	NA	NA
OPC	TRMT13	BD	NA	NA	NA	NA	NA
OPC	TRMT1L	BD	NA	NA	NA	NA	NA
OPC	TRNAU1AP	BD	NA	NA	NA	NA	NA
OPC	TSNAX-DISC1	BD	NA	NA	NA	NA	NA
OPC	TTC13	BD	NA	NA	NA	NA	NA
OPC	TTF2	BD	NA	NA	NA	NA	NA
OPC	TUFT1	BD	NA	NA	NA	NA	NA
OPC	UBE4B	BD	NA	NA	NA	NA	NA
OPC	UCK2	BD	NA	NA	NA	NA	NA
OPC	URB2	BD	NA	NA	NA	NA	NA
OPC	USH2A	BD	NA	NA	NA	NA	NA
OPC	USP24	BD	NA	NA	NA	NA	NA
OPC	UTP25	BD	NA	NA	NA	NA	NA
OPC	WARS2	BD	NA	NA	NA	NA	NA
OPC	WASF2	BD	NA	NA	NA	NA	NA
OPC	WDR26	BD	NA	NA	NA	NA	NA
OPC	WDR3	BD	NA	NA	NA	NA	NA
OPC	WDR63	BD	NA	NA	NA	NA	NA
OPC	WDTC1	BD	NA	NA	NA	NA	NA
OPC	WLS	BD	NA	NA	NA	NA	NA
OPC	WNT2B	BD	NA	NA	NA	NA	NA
OPC	WNT9A	BD	NA	NA	NA	NA	NA
OPC	WRAP73	BD	NA	NA	NA	NA	NA
OPC	XKR8	BD	NA	NA	NA	NA	NA
OPC	XPR1	BD	NA	NA	NA	NA	NA
OPC	YIPF1	BD	NA	NA	NA	NA	NA
OPC	YTHDF2	BD	NA	NA	NA	NA	NA
OPC	ZBTB17	BD	NA	NA	NA	NA	NA
OPC	ZBTB41	BD	NA	NA	NA	NA	NA
OPC	ZFYVE9	BD	NA	NA	NA	NA	NA
OPC	ZNF672	BD	NA	NA	NA	NA	NA
OPC	ZNF678	BD	NA	NA	NA	NA	NA
OPC	ZNF687	BD	NA	NA	NA	NA	NA
OPC	ZNF691	BD	NA	NA	NA	NA	NA
OPC	ZNF692	BD	NA	NA	NA	NA	NA
OPC	ZNF697	BD	NA	NA	NA	NA	NA
OPC	ZNHIT6	BD	NA	NA	NA	NA	NA
OPC	ZRANB2	BD	NA	NA	NA	NA	NA
OPC	ZSCAN20	BD	NA	NA	NA	NA	NA
OPC	ZSWIM5	BD	NA	NA	NA	NA	NA
OPC	ABCA4	MD	NA	NA	NA	NA	NA
OPC	AC243547.3	MD	NA	NA	NA	NA	NA
OPC	AC244021.1	MD	NA	NA	NA	NA	NA
OPC	AHDC1	MD	NA	NA	NA	NA	NA
OPC	AL583808.1	MD	0.817655	NA	NA	NA	NA
OPC	AL583808.2	MD	-0.175237	0.434788	NA	NA	NA
OPC	ARHGEF2	MD	NA	NA	NA	NA	NA
OPC	B3GALT6	MD	NA	NA	NA	NA	NA
OPC	BX284668.6	MD	NA	NA	NA	NA	NA
OPC	CDKN2C	MD	NA	NA	NA	NA	NA
OPC	CGN	MD	NA	NA	NA	NA	NA
OPC	CLIC4	MD	NA	NA	NA	NA	NA
OPC	CTH	MD	NA	NA	NA	NA	NA
OPC	DPH2	MD	NA	NA	NA	NA	NA
OPC	DTL	MD	NA	NA	NA	NA	NA
OPC	FBXO6	MD	NA	NA	NA	NA	NA
OPC	FLVCR1	MD	NA	NA	NA	NA	NA
OPC	GABPB2	MD	NA	NA	NA	NA	NA
OPC	GALE	MD	NA	NA	NA	NA	NA
OPC	GOLPH3L	MD	NA	NA	NA	NA	NA
OPC	GPATCH2	MD	NA	NA	NA	NA	NA
OPC	GPR3	MD	NA	NA	NA	NA	NA
OPC	HDAC1	MD	NA	NA	NA	NA	NA
OPC	HYI	MD	NA	NA	NA	NA	NA
OPC	IGSF21	MD	NA	NA	NA	NA	NA
OPC	JMJD4	MD	0.0476224	0.277519	NA	NA	NA
OPC	KHDC4	MD	NA	NA	NA	NA	NA
OPC	LINC00623	MD	NA	NA	NA	NA	NA
OPC	2002-03-01	MD	NA	NA	NA	NA	NA
OPC	MEX3A	MD	NA	NA	NA	NA	NA
OPC	MKNK1	MD	NA	NA	NA	NA	NA
OPC	MUTYH	MD	NA	NA	NA	NA	NA
OPC	NBPF10	MD	0.137774	1.12292	NA	NA	NA
OPC	NFASC	MD	NA	NA	NA	NA	NA
OPC	NOTCH2	MD	NA	NA	NA	NA	NA
OPC	NSUN4	MD	NA	NA	NA	NA	NA
OPC	NUP133	MD	-0.257882	0.344648	NA	NA	NA
OPC	PER3	MD	NA	NA	NA	NA	NA
OPC	PLEKHM2	MD	NA	NA	NA	NA	NA
OPC	POMGNT1	MD	NA	NA	NA	NA	NA
OPC	PPP1R8	MD	NA	NA	NA	NA	NA
OPC	PQLC2	MD	NA	NA	NA	NA	NA
OPC	RHBDL2	MD	NA	NA	NA	NA	NA
OPC	SEC22B	MD	NA	NA	NA	NA	NA
OPC	SMG7	MD	NA	NA	NA	NA	NA
OPC	SNX27	MD	NA	NA	NA	NA	NA
OPC	SPATA45	MD	NA	NA	NA	NA	NA
OPC	SSR2	MD	NA	NA	NA	NA	NA
OPC	STIL	MD	NA	NA	NA	NA	NA
OPC	TAF5L	MD	0.166755	0.362984	NA	NA	NA
OPC	TMED5	MD	NA	NA	NA	NA	NA
OPC	TMEM222	MD	NA	NA	NA	NA	NA
OPC	TMEM81	MD	NA	NA	NA	NA	NA
OPC	TTC13	MD	NA	NA	NA	NA	NA
OPC	TUFT1	MD	NA	NA	NA	NA	NA
OPC	URB2	MD	0.0358835	0.185054	NA	NA	NA
OPC	VASH2	MD	NA	NA	NA	NA	NA
OPC	WASF2	MD	NA	NA	NA	NA	NA
OPC	WDTC1	MD	NA	NA	NA	NA	NA
OPC	ZBTB41	MD	NA	NA	NA	NA	NA
OPC	ZNF678	MD	0.761503	0.299209	NA	NA	NA
OPC	ZSCAN20	MD	NA	NA	NA	NA	NA
OPC	ABCA4	SZ	NA	NA	NA	NA	NA
OPC	AC243547.3	SZ	NA	NA	NA	NA	NA
OPC	AL583808.1	SZ	0.89605	NA	NA	NA	NA
OPC	AL627309.1	SZ	NA	NA	NA	NA	NA
OPC	B3GALT6	SZ	NA	NA	NA	NA	NA
OPC	BX284668.6	SZ	NA	NA	NA	NA	NA
OPC	CDKN2C	SZ	NA	NA	NA	NA	NA
OPC	CGN	SZ	NA	NA	NA	NA	NA
OPC	CLIC4	SZ	NA	NA	NA	NA	NA
OPC	CTH	SZ	NA	NA	NA	NA	NA
OPC	DPH2	SZ	NA	NA	NA	NA	NA
OPC	DTL	SZ	NA	NA	NA	NA	NA
OPC	FBXO6	SZ	NA	NA	NA	NA	NA
OPC	GABPB2	SZ	NA	NA	NA	NA	NA
OPC	GALE	SZ	NA	NA	NA	NA	NA
OPC	GPBP1L1	SZ	NA	NA	NA	NA	NA
OPC	HDAC1	SZ	NA	NA	NA	NA	NA
OPC	IGSF21	SZ	NA	NA	NA	NA	NA
OPC	LINC01719	SZ	NA	NA	NA	NA	NA
OPC	LINC01786	SZ	NA	NA	NA	NA	NA
OPC	LRRC41	SZ	NA	NA	NA	NA	NA
OPC	LRRIQ3	SZ	0.539347	0.259278	NA	NA	NA
OPC	MEX3A	SZ	NA	NA	NA	NA	NA
OPC	MKNK1	SZ	NA	NA	NA	NA	NA
OPC	MUTYH	SZ	NA	NA	NA	NA	NA
OPC	NBPF19	SZ	-0.999	NA	NA	NA	NA
OPC	NBPF26	SZ	NA	NA	NA	NA	NA
OPC	NBPF9	SZ	-0.879841	1.7986	NA	NA	NA
OPC	NSUN4	SZ	NA	NA	NA	NA	NA
OPC	PER3	SZ	NA	NA	NA	NA	NA
OPC	PLEKHM2	SZ	NA	NA	NA	NA	NA
OPC	PLPPR5	SZ	0.326255	1.2925	NA	NA	NA
OPC	POMGNT1	SZ	NA	NA	NA	NA	NA
OPC	PQLC2	SZ	NA	NA	NA	NA	NA
OPC	RAD54L	SZ	NA	NA	NA	NA	NA
OPC	RHBDL2	SZ	NA	NA	NA	NA	NA
OPC	RIT1	SZ	NA	NA	NA	NA	NA
OPC	SMG7	SZ	NA	NA	NA	NA	NA
OPC	SNX27	SZ	NA	NA	NA	NA	NA
OPC	STIL	SZ	NA	NA	NA	NA	NA
OPC	SYT6	SZ	NA	NA	NA	NA	NA
OPC	TMED5	SZ	NA	NA	NA	NA	NA
OPC	TMEM69	SZ	NA	NA	NA	NA	NA
OPC	TMEM81	SZ	NA	NA	NA	NA	NA
OPC	TTC13	SZ	NA	NA	NA	NA	NA
OPC	TUFT1	SZ	NA	NA	NA	NA	NA
OPC	ZBTB41	SZ	NA	NA	NA	NA	NA
OPC	ZSCAN20	SZ	NA	NA	NA	NA	NA
OPC	ABCA4	AD	NA	NA	NA	NA	NA
OPC	AC239804.1	AD	NA	NA	NA	NA	NA
OPC	AC243547.3	AD	NA	NA	NA	NA	NA
OPC	AC244021.1	AD	NA	NA	NA	NA	NA
OPC	AGO4	AD	NA	NA	NA	NA	NA
OPC	AL358472.2	AD	NA	NA	NA	NA	NA
OPC	B3GALT6	AD	NA	NA	NA	NA	NA
OPC	BX284668.6	AD	NA	NA	NA	NA	NA
OPC	C1orf185	AD	0.336599	0.645224	NA	NA	NA
OPC	CDKN2C	AD	NA	NA	NA	NA	NA
OPC	CGN	AD	NA	NA	NA	NA	NA
OPC	CLIC4	AD	NA	NA	NA	NA	NA
OPC	COX20	AD	NA	NA	NA	NA	NA
OPC	CREB3L4	AD	NA	NA	NA	NA	NA
OPC	CRTC2	AD	NA	NA	NA	NA	NA
OPC	CTH	AD	NA	NA	NA	NA	NA
OPC	DENND4B	AD	NA	NA	NA	NA	NA
OPC	DPH2	AD	NA	NA	NA	NA	NA
OPC	DTL	AD	NA	NA	NA	NA	NA
OPC	FBXO6	AD	NA	NA	NA	NA	NA
OPC	GABPB2	AD	NA	NA	NA	NA	NA
OPC	GALE	AD	NA	NA	NA	NA	NA
OPC	GATAD2B	AD	NA	NA	NA	NA	NA
OPC	HDAC1	AD	NA	NA	NA	NA	NA
OPC	IGSF21	AD	NA	NA	NA	NA	NA
OPC	LINC01562	AD	-0.588072	0.368767	NA	NA	NA
OPC	LINC01786	AD	NA	NA	NA	NA	NA
OPC	LOR	AD	NA	NA	NA	NA	NA
OPC	MEX3A	AD	NA	NA	NA	NA	NA
OPC	MKNK1	AD	NA	NA	NA	NA	NA
OPC	MUTYH	AD	NA	NA	NA	NA	NA
OPC	NBPF26	AD	NA	NA	NA	NA	NA
OPC	NBPF9	AD	NA	NA	NA	NA	NA
OPC	NSUN4	AD	NA	NA	NA	NA	NA
OPC	NUP210L	AD	NA	NA	NA	NA	NA
OPC	OSBPL9	AD	0.0510112	0.303217	NA	NA	NA
OPC	OTUD7B	AD	NA	NA	NA	NA	NA
OPC	PER3	AD	NA	NA	NA	NA	NA
OPC	PLEKHM2	AD	NA	NA	NA	NA	NA
OPC	PQLC2	AD	NA	NA	NA	NA	NA
OPC	RHBDL2	AD	NA	NA	NA	NA	NA
OPC	RIT1	AD	NA	NA	NA	NA	NA
OPC	RNPEP	AD	NA	NA	NA	NA	NA
OPC	S100A16	AD	NA	NA	NA	NA	NA
OPC	S100A2	AD	NA	NA	NA	NA	NA
OPC	SLC27A3	AD	NA	NA	NA	NA	NA
OPC	SLC39A1	AD	NA	NA	NA	NA	NA
OPC	SMG7	AD	NA	NA	NA	NA	NA
OPC	SNX27	AD	NA	NA	NA	NA	NA
OPC	SRGAP2C	AD	NA	NA	NA	NA	NA
OPC	STIL	AD	NA	NA	NA	NA	NA
OPC	SYT6	AD	NA	NA	NA	NA	NA
OPC	TMED5	AD	NA	NA	NA	NA	NA
OPC	TMEM81	AD	NA	NA	NA	NA	NA
OPC	TTC13	AD	NA	NA	NA	NA	NA
OPC	TUFT1	AD	NA	NA	NA	NA	NA
OPC	ZBTB41	AD	NA	NA	NA	NA	NA
OPC	ZSCAN20	AD	NA	NA	NA	NA	NA
OPC	AAK1	MS	NA	NA	NA	NA	NA
OPC	AC007402.1	MS	NA	NA	NA	NA	NA
OPC	AC007879.1	MS	NA	NA	NA	NA	NA
OPC	AC009404.1	MS	NA	NA	NA	NA	NA
OPC	AC009495.1	MS	NA	NA	NA	NA	NA
OPC	AC009495.3	MS	NA	NA	NA	NA	NA
OPC	AC009961.1	MS	NA	NA	NA	NA	NA
OPC	AC009975.1	MS	NA	NA	NA	NA	NA
OPC	AC009975.2	MS	NA	NA	NA	NA	NA
OPC	AC010967.1	MS	NA	NA	NA	NA	NA
OPC	AC019186.1	MS	NA	NA	NA	NA	NA
OPC	AC019330.1	MS	NA	NA	NA	NA	NA
OPC	AC021851.1	MS	NA	NA	NA	NA	NA
OPC	AC068286.1	MS	NA	NA	NA	NA	NA
OPC	AC073082.1	MS	NA	NA	NA	NA	NA
OPC	AC073195.1	MS	NA	NA	NA	NA	NA
OPC	AC082651.4	MS	NA	NA	NA	NA	NA
OPC	AC092650.1	MS	NA	NA	NA	NA	NA
OPC	AC092683.2	MS	NA	NA	NA	NA	NA
OPC	AC093635.1	MS	NA	NA	NA	NA	NA
OPC	AC093802.1	MS	NA	NA	NA	NA	NA
OPC	AC097532.2	MS	NA	NA	NA	NA	NA
OPC	AC104088.1	MS	NA	NA	NA	NA	NA
OPC	AC108488.2	MS	NA	NA	NA	NA	NA
OPC	AC114763.1	MS	NA	NA	NA	NA	NA
OPC	AC133528.1	MS	NA	NA	NA	NA	NA
OPC	ACVR2A	MS	NA	NA	NA	NA	NA
OPC	ADAM17	MS	NA	NA	NA	NA	NA
OPC	ADAM23	MS	NA	NA	NA	NA	NA
OPC	AGFG1	MS	NA	NA	NA	NA	NA
OPC	AL121658.1	MS	NA	NA	NA	NA	NA
OPC	AL133245.1	MS	NA	NA	NA	NA	NA
OPC	AL845331.2	MS	NA	NA	NA	NA	NA
OPC	ANKMY1	MS	NA	NA	NA	NA	NA
OPC	ANKRD30BL	MS	NA	NA	NA	NA	NA
OPC	ANKRD44	MS	NA	NA	NA	NA	NA
OPC	ANTXR1	MS	NA	NA	NA	NA	NA
OPC	ANXA4	MS	NA	NA	NA	NA	NA
OPC	AP1S3	MS	NA	NA	NA	NA	NA
OPC	ARHGEF4	MS	NA	NA	NA	NA	NA
OPC	ARL5A	MS	NA	NA	NA	NA	NA
OPC	ARL6IP6	MS	NA	NA	NA	NA	NA
OPC	ASAP2	MS	NA	NA	NA	NA	NA
OPC	ASB18	MS	NA	NA	NA	NA	NA
OPC	ATG4B	MS	NA	NA	NA	NA	NA
OPC	ATL2	MS	NA	NA	NA	NA	NA
OPC	BAZ2B	MS	NA	NA	NA	NA	NA
OPC	C2orf27B	MS	NA	NA	NA	NA	NA
OPC	C2orf72	MS	NA	NA	NA	NA	NA
OPC	C2orf80	MS	NA	NA	NA	NA	NA
OPC	CAB39	MS	NA	NA	NA	NA	NA
OPC	CACNB4	MS	NA	NA	NA	NA	NA
OPC	CAD	MS	NA	NA	NA	NA	NA
OPC	CALCRL	MS	NA	NA	NA	NA	NA
OPC	CAPN10	MS	NA	NA	NA	NA	NA
OPC	CCDC148	MS	NA	NA	NA	NA	NA
OPC	CCDC150	MS	NA	NA	NA	NA	NA
OPC	CCNYL1	MS	NA	NA	NA	NA	NA
OPC	CD302	MS	NA	NA	NA	NA	NA
OPC	CDKL4	MS	NA	NA	NA	NA	NA
OPC	CEBPZ	MS	NA	NA	NA	NA	NA
OPC	CEBPZOS	MS	NA	NA	NA	NA	NA
OPC	CERKL	MS	NA	NA	NA	NA	NA
OPC	CHST10	MS	NA	NA	NA	NA	NA
OPC	CLASP1	MS	NA	NA	NA	NA	NA
OPC	CMPK2	MS	NA	NA	NA	NA	NA
OPC	CNOT11	MS	NA	NA	NA	NA	NA
OPC	CNOT9	MS	NA	NA	NA	NA	NA
OPC	CNTNAP5	MS	NA	NA	NA	NA	NA
OPC	COL4A3	MS	NA	NA	NA	NA	NA
OPC	COL4A4	MS	NA	NA	NA	NA	NA
OPC	COLEC11	MS	NA	NA	NA	NA	NA
OPC	COPS7B	MS	NA	NA	NA	NA	NA
OPC	CPSF3	MS	NA	NA	NA	NA	NA
OPC	CREB1	MS	NA	NA	NA	NA	NA
OPC	CRIM1	MS	NA	NA	NA	NA	NA
OPC	CSRNP3	MS	NA	NA	NA	NA	NA
OPC	CUL3	MS	NA	NA	NA	NA	NA
OPC	D2HGDH	MS	NA	NA	NA	NA	NA
OPC	DAPL1	MS	NA	NA	NA	NA	NA
OPC	DDX18	MS	NA	NA	NA	NA	NA
OPC	DIRC3	MS	NA	NA	NA	NA	NA
OPC	DIS3L2	MS	NA	NA	NA	NA	NA
OPC	DNAJC10	MS	NA	NA	NA	NA	NA
OPC	DOCK10	MS	NA	NA	NA	NA	NA
OPC	DPP10	MS	NA	NA	NA	NA	NA
OPC	DTYMK	MS	NA	NA	NA	NA	NA
OPC	DUSP19	MS	NA	NA	NA	NA	NA
OPC	EIF2AK2	MS	NA	NA	NA	NA	NA
OPC	EIF2B4	MS	NA	NA	NA	NA	NA
OPC	EIPR1	MS	NA	NA	NA	NA	NA
OPC	EXOC6B	MS	NA	NA	NA	NA	NA
OPC	FAM110C	MS	NA	NA	NA	NA	NA
OPC	FAM49A	MS	NA	NA	NA	NA	NA
OPC	FAM84A	MS	NA	NA	NA	NA	NA
OPC	FANCL	MS	NA	NA	NA	NA	NA
OPC	FARP2	MS	NA	NA	NA	NA	NA
OPC	FASTKD1	MS	NA	NA	NA	NA	NA
OPC	FASTKD2	MS	NA	NA	NA	NA	NA
OPC	FBXO11	MS	NA	NA	NA	NA	NA
OPC	FMNL2	MS	NA	NA	NA	NA	NA
OPC	FOXN2	MS	NA	NA	NA	NA	NA
OPC	FRZB	MS	NA	NA	NA	NA	NA
OPC	FSHR	MS	NA	NA	NA	NA	NA
OPC	FZD5	MS	NA	NA	NA	NA	NA
OPC	GAL3ST2	MS	NA	NA	NA	NA	NA
OPC	GALM	MS	NA	NA	NA	NA	NA
OPC	GALNT13	MS	NA	NA	NA	NA	NA
OPC	GALNT3	MS	NA	NA	NA	NA	NA
OPC	GALNT5	MS	NA	NA	NA	NA	NA
OPC	GEN1	MS	NA	NA	NA	NA	NA
OPC	GFPT1	MS	NA	NA	NA	NA	NA
OPC	GORASP2	MS	NA	NA	NA	NA	NA
OPC	GPC1	MS	NA	NA	NA	NA	NA
OPC	GPD2	MS	NA	NA	NA	NA	NA
OPC	GPR39	MS	NA	NA	NA	NA	NA
OPC	GTDC1	MS	NA	NA	NA	NA	NA
OPC	GTF3C3	MS	NA	NA	NA	NA	NA
OPC	HDAC4	MS	NA	NA	NA	NA	NA
OPC	HDLBP	MS	NA	NA	NA	NA	NA
OPC	HEATR5B	MS	NA	NA	NA	NA	NA
OPC	HECW2	MS	NA	NA	NA	NA	NA
OPC	HES6	MS	NA	NA	NA	NA	NA
OPC	HIBCH	MS	NA	NA	NA	NA	NA
OPC	HNMT	MS	NA	NA	NA	NA	NA
OPC	HNRNPLL	MS	NA	NA	NA	NA	NA
OPC	HSPE1-MOB4	MS	NA	NA	NA	NA	NA
OPC	IDH1	MS	NA	NA	NA	NA	NA
OPC	IFIH1	MS	NA	NA	NA	NA	NA
OPC	ILKAP	MS	NA	NA	NA	NA	NA
OPC	ING5	MS	NA	NA	NA	NA	NA
OPC	ITGB6	MS	NA	NA	NA	NA	NA
OPC	ITM2C	MS	NA	NA	NA	NA	NA
OPC	KCMF1	MS	NA	NA	NA	NA	NA
OPC	KCNS3	MS	NA	NA	NA	NA	NA
OPC	KIDINS220	MS	NA	NA	NA	NA	NA
OPC	KLF7	MS	NA	NA	NA	NA	NA
OPC	KLHL23	MS	NA	NA	NA	NA	NA
OPC	LINC00276	MS	NA	NA	NA	NA	NA
OPC	LINC00309	MS	NA	NA	NA	NA	NA
OPC	LINC01102	MS	NA	NA	NA	NA	NA
OPC	LINC01238	MS	NA	NA	NA	NA	NA
OPC	LINC01807	MS	NA	NA	NA	NA	NA
OPC	LINC01828	MS	NA	NA	NA	NA	NA
OPC	LINC01876	MS	NA	NA	NA	NA	NA
OPC	LINC01889	MS	NA	NA	NA	NA	NA
OPC	LINC02572	MS	NA	NA	NA	NA	NA
OPC	LINC02613	MS	NA	NA	NA	NA	NA
OPC	LMAN2L	MS	NA	NA	NA	NA	NA
OPC	LRPPRC	MS	NA	NA	NA	NA	NA
OPC	LRRFIP1	MS	NA	NA	NA	NA	NA
OPC	LYPD1	MS	NA	NA	NA	NA	NA
OPC	MAP4K3	MS	NA	NA	NA	NA	NA
OPC	2007-03-01	MS	NA	NA	NA	NA	NA
OPC	MARS2	MS	NA	NA	NA	NA	NA
OPC	MBD5	MS	NA	NA	NA	NA	NA
OPC	MEIS1	MS	NA	NA	NA	NA	NA
OPC	METTL21A	MS	NA	NA	NA	NA	NA
OPC	METTL5	MS	NA	NA	NA	NA	NA
OPC	MFF	MS	NA	NA	NA	NA	NA
OPC	MRPS5	MS	NA	NA	NA	NA	NA
OPC	MSH6	MS	NA	NA	NA	NA	NA
OPC	MTERF4	MS	NA	NA	NA	NA	NA
OPC	MTX2	MS	NA	NA	NA	NA	NA
OPC	MYCN	MS	NA	NA	NA	NA	NA
OPC	MYO3B	MS	NA	NA	NA	NA	NA
OPC	MYT1L	MS	NA	NA	NA	NA	NA
OPC	NBAS	MS	NA	NA	NA	NA	NA
OPC	NCKAP1	MS	NA	NA	NA	NA	NA
OPC	NDUFAF7	MS	NA	NA	NA	NA	NA
OPC	NEB	MS	NA	NA	NA	NA	NA
OPC	NEU4	MS	NA	NA	NA	NA	NA
OPC	NFU1	MS	NA	NA	NA	NA	NA
OPC	NIFK	MS	NA	NA	NA	NA	NA
OPC	NLRC4	MS	NA	NA	NA	NA	NA
OPC	NMI	MS	NA	NA	NA	NA	NA
OPC	NOSTRIN	MS	NA	NA	NA	NA	NA
OPC	NPAS2	MS	NA	NA	NA	NA	NA
OPC	NRXN1	MS	NA	NA	NA	NA	NA
OPC	NUP35	MS	NA	NA	NA	NA	NA
OPC	ORC4	MS	NA	NA	NA	NA	NA
OPC	OSGEPL1	MS	NA	NA	NA	NA	NA
OPC	PDE6D	MS	NA	NA	NA	NA	NA
OPC	PELI1	MS	NA	NA	NA	NA	NA
OPC	PER2	MS	NA	NA	NA	NA	NA
OPC	PGAP1	MS	NA	NA	NA	NA	NA
OPC	PHOSPHO2	MS	NA	NA	NA	NA	NA
OPC	PIKFYVE	MS	NA	NA	NA	NA	NA
OPC	PKP4	MS	NA	NA	NA	NA	NA
OPC	PLEKHM3	MS	NA	NA	NA	NA	NA
OPC	PPIG	MS	NA	NA	NA	NA	NA
OPC	PPM1B	MS	NA	NA	NA	NA	NA
OPC	PPP1R21	MS	NA	NA	NA	NA	NA
OPC	PRKD3	MS	NA	NA	NA	NA	NA
OPC	PROM2	MS	NA	NA	NA	NA	NA
OPC	PRPF40A	MS	NA	NA	NA	NA	NA
OPC	PSMD1	MS	NA	NA	NA	NA	NA
OPC	PSMD14	MS	NA	NA	NA	NA	NA
OPC	PTPN18	MS	NA	NA	NA	NA	NA
OPC	PXDN	MS	NA	NA	NA	NA	NA
OPC	R3HDM1	MS	NA	NA	NA	NA	NA
OPC	RAB17	MS	NA	NA	NA	NA	NA
OPC	RAMP1	MS	NA	NA	NA	NA	NA
OPC	RBKS	MS	NA	NA	NA	NA	NA
OPC	RBM43	MS	NA	NA	NA	NA	NA
OPC	RBM44	MS	NA	NA	NA	NA	NA
OPC	RBM45	MS	NA	NA	NA	NA	NA
OPC	RBMS1	MS	NA	NA	NA	NA	NA
OPC	REL	MS	NA	NA	NA	NA	NA
OPC	RFTN2	MS	NA	NA	NA	NA	NA
OPC	RFX8	MS	NA	NA	NA	NA	NA
OPC	RGPD1	MS	NA	NA	NA	NA	NA
OPC	RGPD5	MS	NA	NA	NA	NA	NA
OPC	RIF1	MS	NA	NA	NA	NA	NA
OPC	RMDN2	MS	NA	NA	NA	NA	NA
OPC	RNASEH1	MS	NA	NA	NA	NA	NA
OPC	RNF144A	MS	NA	NA	NA	NA	NA
OPC	RNF149	MS	NA	NA	NA	NA	NA
OPC	RPRM	MS	NA	NA	NA	NA	NA
OPC	RSAD2	MS	NA	NA	NA	NA	NA
OPC	RTP5	MS	NA	NA	NA	NA	NA
OPC	SCN1A	MS	NA	NA	NA	NA	NA
OPC	SCN7A	MS	NA	NA	NA	NA	NA
OPC	SCN9A	MS	NA	NA	NA	NA	NA
OPC	2010-09-01	MS	NA	NA	NA	NA	NA
OPC	2002-09-01	MS	NA	NA	NA	NA	NA
OPC	SF3B1	MS	NA	NA	NA	NA	NA
OPC	SH3YL1	MS	NA	NA	NA	NA	NA
OPC	SLC16A14	MS	NA	NA	NA	NA	NA
OPC	SLC19A3	MS	NA	NA	NA	NA	NA
OPC	SLC30A6	MS	NA	NA	NA	NA	NA
OPC	SLC3A1	MS	NA	NA	NA	NA	NA
OPC	SLC8A1	MS	NA	NA	NA	NA	NA
OPC	SMC6	MS	NA	NA	NA	NA	NA
OPC	SMPD4	MS	NA	NA	NA	NA	NA
OPC	SOS1	MS	NA	NA	NA	NA	NA
OPC	SOWAHC	MS	NA	NA	NA	NA	NA
OPC	SOX11	MS	NA	NA	NA	NA	NA
OPC	SP110	MS	NA	NA	NA	NA	NA
OPC	SP140	MS	NA	NA	NA	NA	NA
OPC	SP140L	MS	NA	NA	NA	NA	NA
OPC	SPAST	MS	NA	NA	NA	NA	NA
OPC	SPATA3	MS	NA	NA	NA	NA	NA
OPC	SPC25	MS	NA	NA	NA	NA	NA
OPC	SPOPL	MS	NA	NA	NA	NA	NA
OPC	ST6GAL2	MS	NA	NA	NA	NA	NA
OPC	STAM2	MS	NA	NA	NA	NA	NA
OPC	STON1-GTF2A1L	MS	NA	NA	NA	NA	NA
OPC	STRN	MS	NA	NA	NA	NA	NA
OPC	SUCLG1	MS	NA	NA	NA	NA	NA
OPC	TANC1	MS	NA	NA	NA	NA	NA
OPC	TANK	MS	NA	NA	NA	NA	NA
OPC	TBC1D8	MS	NA	NA	NA	NA	NA
OPC	TCF7L1	MS	NA	NA	NA	NA	NA
OPC	THAP4	MS	NA	NA	NA	NA	NA
OPC	THUMPD2	MS	NA	NA	NA	NA	NA
OPC	TMBIM1	MS	NA	NA	NA	NA	NA
OPC	TMEFF2	MS	NA	NA	NA	NA	NA
OPC	TNFAIP6	MS	NA	NA	NA	NA	NA
OPC	TRAF3IP1	MS	NA	NA	NA	NA	NA
OPC	TRAPPC12	MS	NA	NA	NA	NA	NA
OPC	TSN	MS	NA	NA	NA	NA	NA
OPC	TTC21B	MS	NA	NA	NA	NA	NA
OPC	TTC30A	MS	NA	NA	NA	NA	NA
OPC	TTC30B	MS	NA	NA	NA	NA	NA
OPC	UBE2F-SCLY	MS	NA	NA	NA	NA	NA
OPC	UBR3	MS	NA	NA	NA	NA	NA
OPC	UNC50	MS	NA	NA	NA	NA	NA
OPC	UPP2	MS	NA	NA	NA	NA	NA
OPC	USP37	MS	NA	NA	NA	NA	NA
OPC	VIT	MS	NA	NA	NA	NA	NA
OPC	VPS54	MS	NA	NA	NA	NA	NA
OPC	VRK2	MS	NA	NA	NA	NA	NA
OPC	WDFY1	MS	NA	NA	NA	NA	NA
OPC	WDPCP	MS	NA	NA	NA	NA	NA
OPC	WDSUB1	MS	NA	NA	NA	NA	NA
OPC	XIRP2	MS	NA	NA	NA	NA	NA
OPC	XPO1	MS	NA	NA	NA	NA	NA
OPC	ZDBF2	MS	NA	NA	NA	NA	NA
OPC	ZEB2	MS	NA	NA	NA	NA	NA
OPC	ZNF2	MS	NA	NA	NA	NA	NA
OPC	ZNF804A	MS	NA	NA	NA	NA	NA
OPC	ZRANB3	MS	NA	NA	NA	NA	NA
OPC	ABCA12	PD	NA	NA	NA	NA	NA
OPC	ABI2	PD	NA	NA	NA	NA	NA
OPC	AC007389.3	PD	NA	NA	NA	NA	NA
OPC	AC007389.5	PD	NA	NA	NA	NA	NA
OPC	AC007402.1	PD	NA	NA	NA	NA	NA
OPC	AC007563.1	PD	NA	NA	NA	NA	NA
OPC	AC009404.1	PD	NA	NA	NA	NA	NA
OPC	AC009495.3	PD	NA	NA	NA	NA	NA
OPC	AC009505.1	PD	NA	NA	NA	NA	NA
OPC	AC009961.1	PD	NA	NA	NA	NA	NA
OPC	AC009975.1	PD	NA	NA	NA	NA	NA
OPC	AC009975.2	PD	NA	NA	NA	NA	NA
OPC	AC010735.2	PD	NA	NA	NA	NA	NA
OPC	AC010967.1	PD	NA	NA	NA	NA	NA
OPC	AC010969.2	PD	NA	NA	NA	NA	NA
OPC	AC016766.1	PD	NA	NA	NA	NA	NA
OPC	AC019118.2	PD	NA	NA	NA	NA	NA
OPC	AC019186.1	PD	NA	NA	NA	NA	NA
OPC	AC019330.1	PD	NA	NA	NA	NA	NA
OPC	AC021851.1	PD	NA	NA	NA	NA	NA
OPC	AC062021.1	PD	NA	NA	NA	NA	NA
OPC	AC073082.1	PD	NA	NA	NA	NA	NA
OPC	AC073283.3	PD	NA	NA	NA	NA	NA
OPC	AC079584.1	PD	NA	NA	NA	NA	NA
OPC	AC092650.1	PD	NA	NA	NA	NA	NA
OPC	AC092683.1	PD	NA	NA	NA	NA	NA
OPC	AC092683.2	PD	NA	NA	NA	NA	NA
OPC	AC093635.1	PD	NA	NA	NA	NA	NA
OPC	AC093802.1	PD	NA	NA	NA	NA	NA
OPC	AC096559.1	PD	NA	NA	NA	NA	NA
OPC	AC108488.2	PD	NA	NA	NA	NA	NA
OPC	ACADL	PD	NA	NA	NA	NA	NA
OPC	ACYP2	PD	NA	NA	NA	NA	NA
OPC	ADGRF3	PD	NA	NA	NA	NA	NA
OPC	AGFG1	PD	NA	NA	NA	NA	NA
OPC	ALK	PD	NA	NA	NA	NA	NA
OPC	ALMS1	PD	NA	NA	NA	NA	NA
OPC	ALS2	PD	NA	NA	NA	NA	NA
OPC	ANAPC1	PD	NA	NA	NA	NA	NA
OPC	ANKAR	PD	NA	NA	NA	NA	NA
OPC	ANKRD23	PD	NA	NA	NA	NA	NA
OPC	ANKRD36	PD	NA	NA	NA	NA	NA
OPC	ANKRD36C	PD	NA	NA	NA	NA	NA
OPC	ANKZF1	PD	NA	NA	NA	NA	NA
OPC	ARHGEF4	PD	NA	NA	NA	NA	NA
OPC	ARID5A	PD	NA	NA	NA	NA	NA
OPC	ASB3	PD	NA	NA	NA	NA	NA
OPC	ASIC4	PD	NA	NA	NA	NA	NA
OPC	ASXL2	PD	NA	NA	NA	NA	NA
OPC	ATG9A	PD	NA	NA	NA	NA	NA
OPC	ATIC	PD	NA	NA	NA	NA	NA
OPC	ATP6V1C2	PD	NA	NA	NA	NA	NA
OPC	ATP6V1E2	PD	NA	NA	NA	NA	NA
OPC	BARD1	PD	NA	NA	NA	NA	NA
OPC	BAZ2B	PD	NA	NA	NA	NA	NA
OPC	BCS1L	PD	NA	NA	NA	NA	NA
OPC	C1GALT1C1L	PD	NA	NA	NA	NA	NA
OPC	C2orf50	PD	NA	NA	NA	NA	NA
OPC	C2orf73	PD	NA	NA	NA	NA	NA
OPC	C2orf80	PD	NA	NA	NA	NA	NA
OPC	C2orf88	PD	NA	NA	NA	NA	NA
OPC	CAD	PD	NA	NA	NA	NA	NA
OPC	CAMKMT	PD	NA	NA	NA	NA	NA
OPC	CAPN14	PD	NA	NA	NA	NA	NA
OPC	CBWD2	PD	NA	NA	NA	NA	NA
OPC	CCDC138	PD	NA	NA	NA	NA	NA
OPC	CCDC141	PD	NA	NA	NA	NA	NA
OPC	CCDC148	PD	NA	NA	NA	NA	NA
OPC	CCDC150	PD	NA	NA	NA	NA	NA
OPC	CCDC93	PD	NA	NA	NA	NA	NA
OPC	CD302	PD	NA	NA	NA	NA	NA
OPC	CDK15	PD	NA	NA	NA	NA	NA
OPC	CDKL4	PD	NA	NA	NA	NA	NA
OPC	CEBPZ	PD	NA	NA	NA	NA	NA
OPC	CEBPZOS	PD	NA	NA	NA	NA	NA
OPC	CEP68	PD	NA	NA	NA	NA	NA
OPC	CERKL	PD	NA	NA	NA	NA	NA
OPC	CHAC2	PD	NA	NA	NA	NA	NA
OPC	CHPF	PD	NA	NA	NA	NA	NA
OPC	CIAO1	PD	NA	NA	NA	NA	NA
OPC	CLASP1	PD	NA	NA	NA	NA	NA
OPC	CNNM3	PD	NA	NA	NA	NA	NA
OPC	CNNM4	PD	NA	NA	NA	NA	NA
OPC	COL4A3	PD	NA	NA	NA	NA	NA
OPC	COL4A4	PD	NA	NA	NA	NA	NA
OPC	COLEC11	PD	NA	NA	NA	NA	NA
OPC	CRIPT	PD	NA	NA	NA	NA	NA
OPC	CSRNP3	PD	NA	NA	NA	NA	NA
OPC	CTDSP1	PD	NA	NA	NA	NA	NA
OPC	CUL3	PD	NA	NA	NA	NA	NA
OPC	CYP20A1	PD	NA	NA	NA	NA	NA
OPC	CYP26B1	PD	NA	NA	NA	NA	NA
OPC	CYP27A1	PD	NA	NA	NA	NA	NA
OPC	CYS1	PD	NA	NA	NA	NA	NA
OPC	DAPL1	PD	NA	NA	NA	NA	NA
OPC	DARS	PD	NA	NA	NA	NA	NA
OPC	DDX18	PD	NA	NA	NA	NA	NA
OPC	DIRC3	PD	NA	NA	NA	NA	NA
OPC	DNAJC10	PD	NA	NA	NA	NA	NA
OPC	DNPEP	PD	NA	NA	NA	NA	NA
OPC	DPP10	PD	NA	NA	NA	NA	NA
OPC	DTNB	PD	NA	NA	NA	NA	NA
OPC	DUSP19	PD	NA	NA	NA	NA	NA
OPC	DYNC2LI1	PD	NA	NA	NA	NA	NA
OPC	E2F6	PD	NA	NA	NA	NA	NA
OPC	EHBP1	PD	NA	NA	NA	NA	NA
OPC	EHD3	PD	NA	NA	NA	NA	NA
OPC	EIF2AK2	PD	NA	NA	NA	NA	NA
OPC	EIF2B4	PD	NA	NA	NA	NA	NA
OPC	EIPR1	PD	NA	NA	NA	NA	NA
OPC	EML4	PD	NA	NA	NA	NA	NA
OPC	EML6	PD	NA	NA	NA	NA	NA
OPC	EPAS1	PD	NA	NA	NA	NA	NA
OPC	EPCAM-DT	PD	NA	NA	NA	NA	NA
OPC	ETAA1	PD	NA	NA	NA	NA	NA
OPC	FAM171B	PD	NA	NA	NA	NA	NA
OPC	FANCL	PD	NA	NA	NA	NA	NA
OPC	FASTKD1	PD	NA	NA	NA	NA	NA
OPC	FBXO11	PD	NA	NA	NA	NA	NA
OPC	FBXO36	PD	NA	NA	NA	NA	NA
OPC	FER1L5	PD	NA	NA	NA	NA	NA
OPC	FIGN	PD	NA	NA	NA	NA	NA
OPC	FKBP7	PD	NA	NA	NA	NA	NA
OPC	FMNL2	PD	NA	NA	NA	NA	NA
OPC	FOXN2	PD	NA	NA	NA	NA	NA
OPC	FRZB	PD	NA	NA	NA	NA	NA
OPC	FSHR	PD	NA	NA	NA	NA	NA
OPC	GALNT13	PD	NA	NA	NA	NA	NA
OPC	GALNT3	PD	NA	NA	NA	NA	NA
OPC	GALNT5	PD	NA	NA	NA	NA	NA
OPC	GAREM2	PD	NA	NA	NA	NA	NA
OPC	GEN1	PD	NA	NA	NA	NA	NA
OPC	GLB1L	PD	NA	NA	NA	NA	NA
OPC	GLI2	PD	NA	NA	NA	NA	NA
OPC	GORASP2	PD	NA	NA	NA	NA	NA
OPC	GPD2	PD	NA	NA	NA	NA	NA
OPC	GREB1	PD	NA	NA	NA	NA	NA
OPC	GRHL1	PD	NA	NA	NA	NA	NA
OPC	GTDC1	PD	NA	NA	NA	NA	NA
OPC	GTF3C3	PD	NA	NA	NA	NA	NA
OPC	HAAO	PD	NA	NA	NA	NA	NA
OPC	HADHA	PD	NA	NA	NA	NA	NA
OPC	HADHB	PD	NA	NA	NA	NA	NA
OPC	HEATR5B	PD	NA	NA	NA	NA	NA
OPC	HECW2	PD	NA	NA	NA	NA	NA
OPC	HIBCH	PD	NA	NA	NA	NA	NA
OPC	IDH1	PD	NA	NA	NA	NA	NA
OPC	IFIH1	PD	NA	NA	NA	NA	NA
OPC	INHA	PD	NA	NA	NA	NA	NA
OPC	INHBB	PD	NA	NA	NA	NA	NA
OPC	INSIG2	PD	NA	NA	NA	NA	NA
OPC	IRS1	PD	NA	NA	NA	NA	NA
OPC	ITGA4	PD	NA	NA	NA	NA	NA
OPC	ITGAV	PD	NA	NA	NA	NA	NA
OPC	ITGB6	PD	NA	NA	NA	NA	NA
OPC	ITPRIPL1	PD	NA	NA	NA	NA	NA
OPC	KANSL1L	PD	NA	NA	NA	NA	NA
OPC	KANSL3	PD	NA	NA	NA	NA	NA
OPC	KCNF1	PD	NA	NA	NA	NA	NA
OPC	KCNS3	PD	NA	NA	NA	NA	NA
OPC	KIF3C	PD	NA	NA	NA	NA	NA
OPC	KLF11	PD	NA	NA	NA	NA	NA
OPC	KLHL23	PD	NA	NA	NA	NA	NA
OPC	LAPTM4A	PD	NA	NA	NA	NA	NA
OPC	LCLAT1	PD	NA	NA	NA	NA	NA
OPC	LDAH	PD	NA	NA	NA	NA	NA
OPC	LIMS1	PD	NA	NA	NA	NA	NA
OPC	LINC00309	PD	NA	NA	NA	NA	NA
OPC	LINC00342	PD	NA	NA	NA	NA	NA
OPC	LINC01102	PD	NA	NA	NA	NA	NA
OPC	LINC01103	PD	NA	NA	NA	NA	NA
OPC	LINC01114	PD	NA	NA	NA	NA	NA
OPC	LINC01119	PD	NA	NA	NA	NA	NA
OPC	LINC01238	PD	NA	NA	NA	NA	NA
OPC	LINC01798	PD	NA	NA	NA	NA	NA
OPC	LINC01829	PD	NA	NA	NA	NA	NA
OPC	LINC01876	PD	NA	NA	NA	NA	NA
OPC	LINC01918	PD	NA	NA	NA	NA	NA
OPC	LINC01931	PD	NA	NA	NA	NA	NA
OPC	LINC01954	PD	NA	NA	NA	NA	NA
OPC	LINC01965	PD	NA	NA	NA	NA	NA
OPC	LMAN2L	PD	NA	NA	NA	NA	NA
OPC	LPIN1	PD	NA	NA	NA	NA	NA
OPC	LRP1B	PD	NA	NA	NA	NA	NA
OPC	LRPPRC	PD	NA	NA	NA	NA	NA
OPC	LRRTM4	PD	NA	NA	NA	NA	NA
OPC	LYPD6	PD	NA	NA	NA	NA	NA
OPC	MAP2	PD	NA	NA	NA	NA	NA
OPC	MAP3K20	PD	NA	NA	NA	NA	NA
OPC	2007-03-01	PD	NA	NA	NA	NA	NA
OPC	MCEE	PD	NA	NA	NA	NA	NA
OPC	MEIS1	PD	NA	NA	NA	NA	NA
OPC	METTL5	PD	NA	NA	NA	NA	NA
OPC	MFF	PD	NA	NA	NA	NA	NA
OPC	MIR3681HG	PD	NA	NA	NA	NA	NA
OPC	MMADHC	PD	NA	NA	NA	NA	NA
OPC	MPHOSPH10	PD	NA	NA	NA	NA	NA
OPC	MRPS9	PD	NA	NA	NA	NA	NA
OPC	MSH2	PD	NA	NA	NA	NA	NA
OPC	MSH6	PD	NA	NA	NA	NA	NA
OPC	MTA3	PD	NA	NA	NA	NA	NA
OPC	MTX2	PD	NA	NA	NA	NA	NA
OPC	MYO3B	PD	NA	NA	NA	NA	NA
OPC	MYT1L	PD	NA	NA	NA	NA	NA
OPC	NAGK	PD	NA	NA	NA	NA	NA
OPC	NCKAP1	PD	NA	NA	NA	NA	NA
OPC	NDUFAF7	PD	NA	NA	NA	NA	NA
OPC	NIFK	PD	NA	NA	NA	NA	NA
OPC	NMI	PD	NA	NA	NA	NA	NA
OPC	NOL10	PD	NA	NA	NA	NA	NA
OPC	NRXN1	PD	NA	NA	NA	NA	NA
OPC	NUP35	PD	NA	NA	NA	NA	NA
OPC	OBSL1	PD	NA	NA	NA	NA	NA
OPC	ODC1	PD	NA	NA	NA	NA	NA
OPC	ORMDL1	PD	NA	NA	NA	NA	NA
OPC	OSBPL6	PD	NA	NA	NA	NA	NA
OPC	OSGEPL1	PD	NA	NA	NA	NA	NA
OPC	PARD3B	PD	NA	NA	NA	NA	NA
OPC	PAX8	PD	NA	NA	NA	NA	NA
OPC	PDIA6	PD	NA	NA	NA	NA	NA
OPC	PELI1	PD	NA	NA	NA	NA	NA
OPC	PGAP1	PD	NA	NA	NA	NA	NA
OPC	PHOSPHO2	PD	NA	NA	NA	NA	NA
OPC	PIGF	PD	NA	NA	NA	NA	NA
OPC	PIKFYVE	PD	NA	NA	NA	NA	NA
OPC	PJVK	PD	NA	NA	NA	NA	NA
OPC	PKP4	PD	NA	NA	NA	NA	NA
OPC	PLEKHA3	PD	NA	NA	NA	NA	NA
OPC	PLEKHH2	PD	NA	NA	NA	NA	NA
OPC	PLGLB1	PD	NA	NA	NA	NA	NA
OPC	PMS1	PD	NA	NA	NA	NA	NA
OPC	POU3F3	PD	NA	NA	NA	NA	NA
OPC	PPIG	PD	NA	NA	NA	NA	NA
OPC	PPM1B	PD	NA	NA	NA	NA	NA
OPC	PPP1R1C	PD	NA	NA	NA	NA	NA
OPC	PPP1R21	PD	NA	NA	NA	NA	NA
OPC	PQLC3	PD	NA	NA	NA	NA	NA
OPC	PRKCE	PD	NA	NA	NA	NA	NA
OPC	PRKD3	PD	NA	NA	NA	NA	NA
OPC	PRKRA	PD	NA	NA	NA	NA	NA
OPC	PSD4	PD	NA	NA	NA	NA	NA
OPC	PSME4	PD	NA	NA	NA	NA	NA
OPC	PTH2R	PD	NA	NA	NA	NA	NA
OPC	PXDN	PD	NA	NA	NA	NA	NA
OPC	R3HDM1	PD	NA	NA	NA	NA	NA
OPC	RAB10	PD	NA	NA	NA	NA	NA
OPC	RAPH1	PD	NA	NA	NA	NA	NA
OPC	RBKS	PD	NA	NA	NA	NA	NA
OPC	RBM43	PD	NA	NA	NA	NA	NA
OPC	RBM45	PD	NA	NA	NA	NA	NA
OPC	RBMS1	PD	NA	NA	NA	NA	NA
OPC	REL	PD	NA	NA	NA	NA	NA
OPC	RGPD3	PD	NA	NA	NA	NA	NA
OPC	RGPD4	PD	NA	NA	NA	NA	NA
OPC	RGPD5	PD	NA	NA	NA	NA	NA
OPC	RHBDD1	PD	NA	NA	NA	NA	NA
OPC	RHOQ	PD	NA	NA	NA	NA	NA
OPC	RN7SL832P	PD	NA	NA	NA	NA	NA
OPC	RNASEH1	PD	NA	NA	NA	NA	NA
OPC	RNF103-CHMP3	PD	NA	NA	NA	NA	NA
OPC	ROCK2	PD	NA	NA	NA	NA	NA
OPC	RPE	PD	NA	NA	NA	NA	NA
OPC	RTP5	PD	NA	NA	NA	NA	NA
OPC	RUFY4	PD	NA	NA	NA	NA	NA
OPC	SCN1A	PD	NA	NA	NA	NA	NA
OPC	SCN2A	PD	NA	NA	NA	NA	NA
OPC	SCN3A	PD	NA	NA	NA	NA	NA
OPC	SCN7A	PD	NA	NA	NA	NA	NA
OPC	SCN9A	PD	NA	NA	NA	NA	NA
OPC	SELENOI	PD	NA	NA	NA	NA	NA
OPC	2010-09-01	PD	NA	NA	NA	NA	NA
OPC	SERPINE2	PD	NA	NA	NA	NA	NA
OPC	SESTD1	PD	NA	NA	NA	NA	NA
OPC	SH3BP4	PD	NA	NA	NA	NA	NA
OPC	SH3RF3	PD	NA	NA	NA	NA	NA
OPC	SLC19A3	PD	NA	NA	NA	NA	NA
OPC	SLC3A1	PD	NA	NA	NA	NA	NA
OPC	SLC40A1	PD	NA	NA	NA	NA	NA
OPC	SLC8A1	PD	NA	NA	NA	NA	NA
OPC	SMARCAL1	PD	NA	NA	NA	NA	NA
OPC	SMC6	PD	NA	NA	NA	NA	NA
OPC	SNRNP200	PD	NA	NA	NA	NA	NA
OPC	SOCS5	PD	NA	NA	NA	NA	NA
OPC	SOWAHC	PD	NA	NA	NA	NA	NA
OPC	SRBD1	PD	NA	NA	NA	NA	NA
OPC	ST6GAL2	PD	NA	NA	NA	NA	NA
OPC	STAM2	PD	NA	NA	NA	NA	NA
OPC	STK17B	PD	NA	NA	NA	NA	NA
OPC	STK36	PD	NA	NA	NA	NA	NA
OPC	STON1-GTF2A1L	PD	NA	NA	NA	NA	NA
OPC	STPG4	PD	NA	NA	NA	NA	NA
OPC	STRN	PD	NA	NA	NA	NA	NA
OPC	SUCLG1	PD	NA	NA	NA	NA	NA
OPC	SULT1C4	PD	NA	NA	NA	NA	NA
OPC	TANC1	PD	NA	NA	NA	NA	NA
OPC	TGFA	PD	0.305914	1.04641	NA	NA	NA
OPC	THADA	PD	NA	NA	NA	NA	NA
OPC	THUMPD2	PD	NA	NA	NA	NA	NA
OPC	TMBIM1	PD	NA	NA	NA	NA	NA
OPC	TMEM198	PD	NA	NA	NA	NA	NA
OPC	TNS1	PD	NA	NA	NA	NA	NA
OPC	TRAPPC12	PD	NA	NA	NA	NA	NA
OPC	TRIB2	PD	NA	NA	NA	NA	NA
OPC	TRIP12	PD	NA	NA	NA	NA	NA
OPC	TRPM8	PD	NA	NA	NA	NA	NA
OPC	TSN	PD	NA	NA	NA	NA	NA
OPC	TTC21B	PD	NA	NA	NA	NA	NA
OPC	TTC7A	PD	NA	NA	NA	NA	NA
OPC	TTLL4	PD	NA	NA	NA	NA	NA
OPC	UBE2F-SCLY	PD	NA	NA	NA	NA	NA
OPC	UBR3	PD	NA	NA	NA	NA	NA
OPC	UBXN4	PD	NA	NA	NA	NA	NA
OPC	UNC50	PD	NA	NA	NA	NA	NA
OPC	UNC80	PD	NA	NA	NA	NA	NA
OPC	UPP2	PD	NA	NA	NA	NA	NA
OPC	USP37	PD	NA	NA	NA	NA	NA
OPC	UXS1	PD	NA	NA	NA	NA	NA
OPC	VIT	PD	NA	NA	NA	NA	NA
OPC	VPS54	PD	NA	NA	NA	NA	NA
OPC	WDR75	PD	NA	NA	NA	NA	NA
OPC	WDSUB1	PD	NA	NA	NA	NA	NA
OPC	XIRP2	PD	NA	NA	NA	NA	NA
OPC	XPO1	PD	NA	NA	NA	NA	NA
OPC	XRCC5	PD	NA	NA	NA	NA	NA
OPC	ZEB2	PD	NA	NA	NA	NA	NA
OPC	ZFP36L2	PD	NA	NA	NA	NA	NA
OPC	ZNF142	PD	NA	NA	NA	NA	NA
OPC	ZNF638	PD	NA	NA	NA	NA	NA
OPC	ZRANB3	PD	NA	NA	NA	NA	NA
OPC	AAK1	BD	NA	NA	NA	NA	NA
OPC	ABCA12	BD	NA	NA	NA	NA	NA
OPC	AC007383.2	BD	NA	NA	NA	NA	NA
OPC	AC007402.1	BD	NA	NA	NA	NA	NA
OPC	AC008073.3	BD	NA	NA	NA	NA	NA
OPC	AC009242.1	BD	NA	NA	NA	NA	NA
OPC	AC009495.1	BD	NA	NA	NA	NA	NA
OPC	AC009495.3	BD	NA	NA	NA	NA	NA
OPC	AC009961.1	BD	NA	NA	NA	NA	NA
OPC	AC010735.2	BD	NA	NA	NA	NA	NA
OPC	AC010967.1	BD	NA	NA	NA	NA	NA
OPC	AC012306.2	BD	NA	NA	NA	NA	NA
OPC	AC012508.1	BD	NA	NA	NA	NA	NA
OPC	AC012508.2	BD	NA	NA	NA	NA	NA
OPC	AC016766.1	BD	NA	NA	NA	NA	NA
OPC	AC017002.5	BD	NA	NA	NA	NA	NA
OPC	AC017071.1	BD	NA	NA	NA	NA	NA
OPC	AC017074.1	BD	NA	NA	NA	NA	NA
OPC	AC019186.1	BD	NA	NA	NA	NA	NA
OPC	AC019330.1	BD	NA	NA	NA	NA	NA
OPC	AC073050.1	BD	NA	NA	NA	NA	NA
OPC	AC073283.3	BD	NA	NA	NA	NA	NA
OPC	AC097532.2	BD	NA	NA	NA	NA	NA
OPC	AC110769.2	BD	NA	NA	NA	NA	NA
OPC	AC133528.1	BD	NA	NA	NA	NA	NA
OPC	ACOXL	BD	NA	NA	NA	NA	NA
OPC	ACTR3	BD	NA	NA	NA	NA	NA
OPC	ACYP2	BD	NA	NA	NA	NA	NA
OPC	ADCY3	BD	NA	NA	NA	NA	NA
OPC	ADGRF3	BD	NA	NA	NA	NA	NA
OPC	AFF3	BD	NA	NA	NA	NA	NA
OPC	AFTPH	BD	NA	NA	NA	NA	NA
OPC	AGFG1	BD	NA	NA	NA	NA	NA
OPC	AL845331.2	BD	NA	NA	NA	NA	NA
OPC	ALK	BD	NA	NA	NA	NA	NA
OPC	AMMECR1L	BD	NA	NA	NA	NA	NA
OPC	ANAPC1	BD	NA	NA	NA	NA	NA
OPC	ANKMY1	BD	NA	NA	NA	NA	NA
OPC	ANKRD23	BD	NA	NA	NA	NA	NA
OPC	ANKRD30BL	BD	NA	NA	NA	NA	NA
OPC	ANKZF1	BD	NA	NA	NA	NA	NA
OPC	ANXA4	BD	NA	NA	NA	NA	NA
OPC	ARHGEF4	BD	NA	NA	NA	NA	NA
OPC	ARID5A	BD	NA	NA	NA	NA	NA
OPC	ASAP2	BD	NA	NA	NA	NA	NA
OPC	ASB18	BD	NA	NA	NA	NA	NA
OPC	ASIC4	BD	NA	NA	NA	NA	NA
OPC	ASPRV1	BD	NA	NA	NA	NA	NA
OPC	ASXL2	BD	NA	NA	NA	NA	NA
OPC	ATAD2B	BD	NA	NA	NA	NA	NA
OPC	ATF2	BD	NA	NA	NA	NA	NA
OPC	ATG4B	BD	NA	NA	NA	NA	NA
OPC	ATG9A	BD	NA	NA	NA	NA	NA
OPC	ATIC	BD	NA	NA	NA	NA	NA
OPC	ATP6V1E2	BD	NA	NA	NA	NA	NA
OPC	B3GNT7	BD	NA	NA	NA	NA	NA
OPC	BARD1	BD	NA	NA	NA	NA	NA
OPC	BAZ2B	BD	NA	NA	NA	NA	NA
OPC	BCL2L11	BD	NA	NA	NA	NA	NA
OPC	BCS1L	BD	NA	NA	NA	NA	NA
OPC	C1QL2	BD	NA	NA	NA	NA	NA
OPC	C2orf72	BD	NA	NA	NA	NA	NA
OPC	C2orf73	BD	NA	NA	NA	NA	NA
OPC	C2orf76	BD	NA	NA	NA	NA	NA
OPC	CAB39	BD	NA	NA	NA	NA	NA
OPC	CAD	BD	NA	NA	NA	NA	NA
OPC	CAPN10	BD	NA	NA	NA	NA	NA
OPC	CBWD2	BD	NA	NA	NA	NA	NA
OPC	CCDC138	BD	NA	NA	NA	NA	NA
OPC	CCDC150	BD	NA	NA	NA	NA	NA
OPC	CCDC88A	BD	NA	NA	NA	NA	NA
OPC	CD302	BD	NA	NA	NA	NA	NA
OPC	CDKL4	BD	NA	NA	NA	NA	NA
OPC	CENPA	BD	NA	NA	NA	NA	NA
OPC	CENPO	BD	NA	NA	NA	NA	NA
OPC	CERKL	BD	NA	NA	NA	NA	NA
OPC	CERS6	BD	NA	NA	NA	NA	NA
OPC	CHPF	BD	NA	NA	NA	NA	NA
OPC	CHST10	BD	NA	NA	NA	NA	NA
OPC	CIR1	BD	NA	NA	NA	NA	NA
OPC	CLHC1	BD	NA	NA	NA	NA	NA
OPC	CNNM3	BD	NA	NA	NA	NA	NA
OPC	CNNM4	BD	NA	NA	NA	NA	NA
OPC	CNOT11	BD	NA	NA	NA	NA	NA
OPC	CNOT9	BD	NA	NA	NA	NA	NA
OPC	CNPPD1	BD	NA	NA	NA	NA	NA
OPC	CNTNAP5	BD	NA	NA	NA	NA	NA
OPC	COL4A3	BD	NA	NA	NA	NA	NA
OPC	COL4A4	BD	NA	NA	NA	NA	NA
OPC	COMMD1	BD	NA	NA	NA	NA	NA
OPC	CRIPT	BD	NA	NA	NA	NA	NA
OPC	CSRNP3	BD	NA	NA	NA	NA	NA
OPC	CTDSP1	BD	NA	NA	NA	NA	NA
OPC	CTNNA2	BD	NA	NA	NA	NA	NA
OPC	CUL3	BD	NA	NA	NA	NA	NA
OPC	CYP27A1	BD	NA	NA	NA	NA	NA
OPC	CYP27C1	BD	NA	NA	NA	NA	NA
OPC	DIRC3	BD	NA	NA	NA	NA	NA
OPC	DNAJC27	BD	NA	NA	NA	NA	NA
OPC	DNER	BD	NA	NA	NA	NA	NA
OPC	DNPEP	BD	NA	NA	NA	NA	NA
OPC	DOCK10	BD	NA	NA	NA	NA	NA
OPC	DTNB	BD	NA	NA	NA	NA	NA
OPC	DTYMK	BD	NA	NA	NA	NA	NA
OPC	EIF2AK3	BD	NA	NA	NA	NA	NA
OPC	EIF2B4	BD	NA	NA	NA	NA	NA
OPC	EML4	BD	NA	NA	NA	NA	NA
OPC	EML6	BD	NA	NA	NA	NA	NA
OPC	EPAS1	BD	NA	NA	NA	NA	NA
OPC	EPB41L5	BD	NA	NA	NA	NA	NA
OPC	EPCAM-DT	BD	NA	NA	NA	NA	NA
OPC	ERBB4	BD	NA	NA	NA	NA	NA
OPC	ERCC3	BD	NA	NA	NA	NA	NA
OPC	EVA1A	BD	NA	NA	NA	NA	NA
OPC	FAM161A	BD	NA	NA	NA	NA	NA
OPC	FAM171B	BD	NA	NA	NA	NA	NA
OPC	FAM228B	BD	NA	NA	NA	NA	NA
OPC	FAM84A	BD	NA	NA	NA	NA	NA
OPC	FARP2	BD	NA	NA	NA	NA	NA
OPC	FASTKD1	BD	NA	NA	NA	NA	NA
OPC	FBLN7	BD	NA	NA	NA	NA	NA
OPC	FBXO36	BD	NA	NA	NA	NA	NA
OPC	FER1L5	BD	NA	NA	NA	NA	NA
OPC	FIGN	BD	NA	NA	NA	NA	NA
OPC	FKBP7	BD	NA	NA	NA	NA	NA
OPC	FSIP2	BD	NA	NA	NA	NA	NA
OPC	GAL3ST2	BD	NA	NA	NA	NA	NA
OPC	GALNT13	BD	NA	NA	NA	NA	NA
OPC	GALNT3	BD	NA	NA	NA	NA	NA
OPC	GAREM2	BD	NA	NA	NA	NA	NA
OPC	GCFC2	BD	NA	NA	NA	NA	NA
OPC	GEN1	BD	NA	NA	NA	NA	NA
OPC	GLB1L	BD	NA	NA	NA	NA	NA
OPC	GMCL1	BD	NA	NA	NA	NA	NA
OPC	GORASP2	BD	NA	NA	NA	NA	NA
OPC	GPC1	BD	NA	NA	NA	NA	NA
OPC	GPR155	BD	NA	NA	NA	NA	NA
OPC	GPR17	BD	NA	NA	NA	NA	NA
OPC	GPR39	BD	NA	NA	NA	NA	NA
OPC	GYPC	BD	NA	NA	NA	NA	NA
OPC	HAAO	BD	NA	NA	NA	NA	NA
OPC	HADHA	BD	NA	NA	NA	NA	NA
OPC	HADHB	BD	NA	NA	NA	NA	NA
OPC	HDLBP	BD	NA	NA	NA	NA	NA
OPC	HECW2	BD	NA	NA	NA	NA	NA
OPC	HIBCH	BD	NA	NA	NA	NA	NA
OPC	HS1BP3	BD	NA	NA	NA	NA	NA
OPC	IFIH1	BD	NA	NA	NA	NA	NA
OPC	IKZF2	BD	NA	NA	NA	NA	NA
OPC	ING5	BD	NA	NA	NA	NA	NA
OPC	INHA	BD	NA	NA	NA	NA	NA
OPC	INHBB	BD	NA	NA	NA	NA	NA
OPC	IRS1	BD	NA	NA	NA	NA	NA
OPC	ITM2C	BD	NA	NA	NA	NA	NA
OPC	ITSN2	BD	NA	NA	NA	NA	NA
OPC	IWS1	BD	NA	NA	NA	NA	NA
OPC	KANSL3	BD	NA	NA	NA	NA	NA
OPC	KCNF1	BD	NA	NA	NA	NA	NA
OPC	KCNS3	BD	NA	NA	NA	NA	NA
OPC	KIDINS220	BD	NA	NA	NA	NA	NA
OPC	KIF3C	BD	NA	NA	NA	NA	NA
OPC	KRCC1	BD	NA	NA	NA	NA	NA
OPC	LAPTM4A	BD	NA	NA	NA	NA	NA
OPC	LBH	BD	NA	NA	NA	NA	NA
OPC	LDAH	BD	NA	NA	NA	NA	NA
OPC	LIMS1	BD	NA	NA	NA	NA	NA
OPC	LIMS2	BD	NA	NA	NA	NA	NA
OPC	LINC00276	BD	NA	NA	NA	NA	NA
OPC	LINC00471	BD	NA	NA	NA	NA	NA
OPC	LINC01119	BD	NA	NA	NA	NA	NA
OPC	LINC01238	BD	NA	NA	NA	NA	NA
OPC	LINC01376	BD	NA	NA	NA	NA	NA
OPC	LINC01473	BD	NA	NA	NA	NA	NA
OPC	LINC01807	BD	NA	NA	NA	NA	NA
OPC	LINC01889	BD	NA	NA	NA	NA	NA
OPC	LINC01931	BD	NA	NA	NA	NA	NA
OPC	LMAN2L	BD	NA	NA	NA	NA	NA
OPC	LPIN1	BD	NA	NA	NA	NA	NA
OPC	LRP1B	BD	NA	NA	NA	NA	NA
OPC	LRPPRC	BD	NA	NA	NA	NA	NA
OPC	LRRFIP1	BD	NA	NA	NA	NA	NA
OPC	LRRTM1	BD	NA	NA	NA	NA	NA
OPC	LYPD1	BD	NA	NA	NA	NA	NA
OPC	MAP3K2	BD	NA	NA	NA	NA	NA
OPC	MAP3K20	BD	NA	NA	NA	NA	NA
OPC	MAP4K3	BD	NA	NA	NA	NA	NA
OPC	MAP4K4	BD	NA	NA	NA	NA	NA
OPC	2007-03-01	BD	NA	NA	NA	NA	NA
OPC	MFF	BD	NA	NA	NA	NA	NA
OPC	MFSD2B	BD	NA	NA	NA	NA	NA
OPC	MFSD9	BD	NA	NA	NA	NA	NA
OPC	MMADHC	BD	NA	NA	NA	NA	NA
OPC	MOGAT1	BD	NA	NA	NA	NA	NA
OPC	MRPL19	BD	NA	NA	NA	NA	NA
OPC	MRPS5	BD	NA	NA	NA	NA	NA
OPC	MSH2	BD	NA	NA	NA	NA	NA
OPC	MTA3	BD	NA	NA	NA	NA	NA
OPC	MTERF4	BD	NA	NA	NA	NA	NA
OPC	MTIF2	BD	NA	NA	NA	NA	NA
OPC	MTX2	BD	NA	NA	NA	NA	NA
OPC	MXD1	BD	NA	NA	NA	NA	NA
OPC	MYO7B	BD	NA	NA	NA	NA	NA
OPC	MYT1L	BD	NA	NA	NA	NA	NA
OPC	NCK2	BD	NA	NA	NA	NA	NA
OPC	NCOA1	BD	NA	NA	NA	NA	NA
OPC	NDUFS1	BD	NA	NA	NA	NA	NA
OPC	NEU4	BD	NA	NA	NA	NA	NA
OPC	NMI	BD	NA	NA	NA	NA	NA
OPC	NOSTRIN	BD	NA	NA	NA	NA	NA
OPC	NPAS2	BD	NA	NA	NA	NA	NA
OPC	NRXN1	BD	NA	NA	NA	NA	NA
OPC	OBSL1	BD	NA	NA	NA	NA	NA
OPC	OLA1	BD	NA	NA	NA	NA	NA
OPC	OSGEPL1	BD	NA	NA	NA	NA	NA
OPC	PARD3B	BD	NA	NA	NA	NA	NA
OPC	PDK1	BD	NA	NA	NA	NA	NA
OPC	PFN4	BD	NA	NA	NA	NA	NA
OPC	PID1	BD	NA	NA	NA	NA	NA
OPC	PIGF	BD	NA	NA	NA	NA	NA
OPC	PJVK	BD	NA	NA	NA	NA	NA
OPC	PLCD4	BD	NA	NA	NA	NA	NA
OPC	PLEKHA3	BD	NA	NA	NA	NA	NA
OPC	PNPT1	BD	NA	NA	NA	NA	NA
OPC	POLR2D	BD	NA	NA	NA	NA	NA
OPC	PPIG	BD	NA	NA	NA	NA	NA
OPC	PPM1B	BD	NA	NA	NA	NA	NA
OPC	PPP4R3B	BD	NA	NA	NA	NA	NA
OPC	PRKRA	BD	NA	NA	NA	NA	NA
OPC	PROM2	BD	NA	NA	NA	NA	NA
OPC	PSMD1	BD	NA	NA	NA	NA	NA
OPC	PSME4	BD	NA	NA	NA	NA	NA
OPC	PTPN4	BD	NA	NA	NA	NA	NA
OPC	PUM2	BD	NA	NA	NA	NA	NA
OPC	PXDN	BD	NA	NA	NA	NA	NA
OPC	RAB10	BD	NA	NA	NA	NA	NA
OPC	RAB17	BD	NA	NA	NA	NA	NA
OPC	RABL2A	BD	NA	NA	NA	NA	NA
OPC	RAPGEF4	BD	NA	NA	NA	NA	NA
OPC	RBKS	BD	NA	NA	NA	NA	NA
OPC	RBM43	BD	NA	NA	NA	NA	NA
OPC	REL	BD	NA	NA	NA	NA	NA
OPC	RFX8	BD	NA	NA	NA	NA	NA
OPC	RGPD1	BD	NA	NA	NA	NA	NA
OPC	RGPD2	BD	NA	NA	NA	NA	NA
OPC	RHBDD1	BD	NA	NA	NA	NA	NA
OPC	RHOQ	BD	NA	NA	NA	NA	NA
OPC	RNF149	BD	NA	NA	NA	NA	NA
OPC	RPIA	BD	NA	NA	NA	NA	NA
OPC	RTP5	BD	NA	NA	NA	NA	NA
OPC	RUFY4	BD	NA	NA	NA	NA	NA
OPC	SAP130	BD	NA	NA	NA	NA	NA
OPC	SCN2A	BD	NA	NA	NA	NA	NA
OPC	SCN3A	BD	NA	NA	NA	NA	NA
OPC	SCN7A	BD	NA	NA	NA	NA	NA
OPC	SCRN3	BD	NA	NA	NA	NA	NA
OPC	SDC1	BD	NA	NA	NA	NA	NA
OPC	SELENOI	BD	NA	NA	NA	NA	NA
OPC	2002-09-01	BD	NA	NA	NA	NA	NA
OPC	SERPINE2	BD	NA	NA	NA	NA	NA
OPC	SFT2D3	BD	NA	NA	NA	NA	NA
OPC	SH3RF3	BD	NA	NA	NA	NA	NA
OPC	SLC16A14	BD	NA	NA	NA	NA	NA
OPC	SLC19A3	BD	NA	NA	NA	NA	NA
OPC	SLC35F5	BD	NA	NA	NA	NA	NA
OPC	SLC3A1	BD	NA	NA	NA	NA	NA
OPC	SLC40A1	BD	NA	NA	NA	NA	NA
OPC	SLC8A1	BD	NA	NA	NA	NA	NA
OPC	SLC9A2	BD	NA	NA	NA	NA	NA
OPC	SMC6	BD	NA	NA	NA	NA	NA
OPC	SNRNP27	BD	NA	NA	NA	NA	NA
OPC	SOCS5	BD	NA	NA	NA	NA	NA
OPC	SOS1	BD	NA	NA	NA	NA	NA
OPC	SOX11	BD	NA	NA	NA	NA	NA
OPC	SP110	BD	NA	NA	NA	NA	NA
OPC	SP140	BD	NA	NA	NA	NA	NA
OPC	SP140L	BD	NA	NA	NA	NA	NA
OPC	SP3	BD	NA	NA	NA	NA	NA
OPC	SPAG16	BD	NA	NA	NA	NA	NA
OPC	SPATA3	BD	NA	NA	NA	NA	NA
OPC	SPC25	BD	NA	NA	NA	NA	NA
OPC	STEAP3	BD	NA	NA	NA	NA	NA
OPC	STK36	BD	NA	NA	NA	NA	NA
OPC	STK39	BD	NA	NA	NA	NA	NA
OPC	STPG4	BD	NA	NA	NA	NA	NA
OPC	SULT1C4	BD	NA	NA	NA	NA	NA
OPC	TANC1	BD	NA	NA	NA	NA	NA
OPC	TBC1D8	BD	NA	NA	NA	NA	NA
OPC	TGFA	BD	-0.537322	1.13874	NA	NA	NA
OPC	THAP4	BD	NA	NA	NA	NA	NA
OPC	THUMPD2	BD	NA	NA	NA	NA	NA
OPC	TMBIM1	BD	NA	NA	NA	NA	NA
OPC	TMEFF2	BD	NA	NA	NA	NA	NA
OPC	TMEM177	BD	NA	NA	NA	NA	NA
OPC	TMEM182	BD	NA	NA	NA	NA	NA
OPC	TMEM185B	BD	NA	NA	NA	NA	NA
OPC	TMEM198	BD	NA	NA	NA	NA	NA
OPC	TMEM87B	BD	NA	NA	NA	NA	NA
OPC	TNS1	BD	NA	NA	NA	NA	NA
OPC	TP53I3	BD	NA	NA	NA	NA	NA
OPC	TRIP12	BD	NA	NA	NA	NA	NA
OPC	TTC21B	BD	NA	NA	NA	NA	NA
OPC	TTC32	BD	NA	NA	NA	NA	NA
OPC	TTC7A	BD	NA	NA	NA	NA	NA
OPC	TTL	BD	NA	NA	NA	NA	NA
OPC	TTLL4	BD	NA	NA	NA	NA	NA
OPC	UBXN2A	BD	NA	NA	NA	NA	NA
OPC	UGGT1	BD	NA	NA	NA	NA	NA
OPC	UNC50	BD	NA	NA	NA	NA	NA
OPC	UPP2	BD	NA	NA	NA	NA	NA
OPC	USP37	BD	NA	NA	NA	NA	NA
OPC	WDCP	BD	NA	NA	NA	NA	NA
OPC	WDFY1	BD	NA	NA	NA	NA	NA
OPC	WDR33	BD	NA	NA	NA	NA	NA
OPC	WDR35	BD	NA	NA	NA	NA	NA
OPC	WDR75	BD	NA	NA	NA	NA	NA
OPC	WDSUB1	BD	NA	NA	NA	NA	NA
OPC	WIPF1	BD	NA	NA	NA	NA	NA
OPC	XIRP2	BD	NA	NA	NA	NA	NA
OPC	XPO1	BD	NA	NA	NA	NA	NA
OPC	ZC3H6	BD	NA	NA	NA	NA	NA
OPC	ZC3H8	BD	NA	NA	NA	NA	NA
OPC	ZNF142	BD	NA	NA	NA	NA	NA
OPC	ZNF2	BD	NA	NA	NA	NA	NA
OPC	ZNF804A	BD	NA	NA	NA	NA	NA
OPC	AC009961.1	MD	NA	NA	NA	NA	NA
OPC	AC019186.1	MD	NA	NA	NA	NA	NA
OPC	AC019330.1	MD	NA	NA	NA	NA	NA
OPC	AC092683.2	MD	NA	NA	NA	NA	NA
OPC	ARHGEF4	MD	NA	NA	NA	NA	NA
OPC	ARL5A	MD	-0.746932	NA	NA	NA	NA
OPC	CACNB4	MD	0.523703	0.380653	NA	NA	NA
OPC	CAD	MD	NA	NA	NA	NA	NA
OPC	CALCRL	MD	-0.99655	0.0159394	NA	NA	NA
OPC	CDKL4	MD	NA	NA	NA	NA	NA
OPC	CERKL	MD	NA	NA	NA	NA	NA
OPC	DIS3L2	MD	0.511188	2.43278	NA	NA	NA
OPC	EIF2B4	MD	NA	NA	NA	NA	NA
OPC	GORASP2	MD	NA	NA	NA	NA	NA
OPC	HIBCH	MD	NA	NA	NA	NA	NA
OPC	IFIH1	MD	NA	NA	NA	NA	NA
OPC	KANSL3	MD	NA	NA	NA	NA	NA
OPC	LINC01473	MD	-0.539141	0.584951	NA	NA	NA
OPC	LMAN2L	MD	NA	NA	NA	NA	NA
OPC	LRPPRC	MD	NA	NA	NA	NA	NA
OPC	MRPS5	MD	NA	NA	NA	NA	NA
OPC	MTX2	MD	NA	NA	NA	NA	NA
OPC	OSGEPL1	MD	NA	NA	NA	NA	NA
OPC	PPM1B	MD	NA	NA	NA	NA	NA
OPC	PROM2	MD	NA	NA	NA	NA	NA
OPC	PTH2R	MD	0.34387	0.760607	NA	NA	NA
OPC	RAB1A	MD	NA	NA	NA	NA	NA
OPC	RBKS	MD	NA	NA	NA	NA	NA
OPC	RTP5	MD	NA	NA	NA	NA	NA
OPC	SCN7A	MD	NA	NA	NA	NA	NA
OPC	SLC3A1	MD	NA	NA	NA	NA	NA
OPC	TGFA	MD	0.0346128	0.166386	NA	NA	NA
OPC	TMBIM1	MD	NA	NA	NA	NA	NA
OPC	UNC50	MD	NA	NA	NA	NA	NA
OPC	UPP2	MD	NA	NA	NA	NA	NA
OPC	USP37	MD	NA	NA	NA	NA	NA
OPC	XPO1	MD	NA	NA	NA	NA	NA
OPC	ZNF2	MD	NA	NA	NA	NA	NA
OPC	ZNF514	MD	NA	NA	NA	NA	NA
OPC	AC019186.1	SZ	NA	NA	NA	NA	NA
OPC	AFTPH	SZ	NA	NA	NA	NA	NA
OPC	ARHGEF4	SZ	NA	NA	NA	NA	NA
OPC	CAD	SZ	NA	NA	NA	NA	NA
OPC	CDKL4	SZ	NA	NA	NA	NA	NA
OPC	CERKL	SZ	NA	NA	NA	NA	NA
OPC	D2HGDH	SZ	0.0531121	0.169344	NA	NA	NA
OPC	EIF2B4	SZ	NA	NA	NA	NA	NA
OPC	FSIP2	SZ	NA	NA	NA	NA	NA
OPC	GORASP2	SZ	NA	NA	NA	NA	NA
OPC	HIBCH	SZ	NA	NA	NA	NA	NA
OPC	IFIH1	SZ	NA	NA	NA	NA	NA
OPC	KANSL3	SZ	NA	NA	NA	NA	NA
OPC	LMAN2L	SZ	NA	NA	NA	NA	NA
OPC	LRPPRC	SZ	NA	NA	NA	NA	NA
OPC	MRPS5	SZ	NA	NA	NA	NA	NA
OPC	MTX2	SZ	NA	NA	NA	NA	NA
OPC	OSGEPL1	SZ	NA	NA	NA	NA	NA
OPC	PPM1B	SZ	NA	NA	NA	NA	NA
OPC	PTPN4	SZ	NA	NA	NA	NA	NA
OPC	RBKS	SZ	NA	NA	NA	NA	NA
OPC	REL	SZ	NA	NA	NA	NA	NA
OPC	RTP5	SZ	NA	NA	NA	NA	NA
OPC	SCN7A	SZ	NA	NA	NA	NA	NA
OPC	SLC3A1	SZ	NA	NA	NA	NA	NA
OPC	TMBIM1	SZ	NA	NA	NA	NA	NA
OPC	UNC50	SZ	NA	NA	NA	NA	NA
OPC	UPP2	SZ	NA	NA	NA	NA	NA
OPC	USP37	SZ	NA	NA	NA	NA	NA
OPC	XPO1	SZ	NA	NA	NA	NA	NA
OPC	ZNF2	SZ	NA	NA	NA	NA	NA
OPC	ZNF514	SZ	NA	NA	NA	NA	NA
OPC	AC009975.2	AD	NA	NA	NA	NA	NA
OPC	AC019186.1	AD	NA	NA	NA	NA	NA
OPC	AC019330.1	AD	NA	NA	NA	NA	NA
OPC	AC062021.1	AD	NA	NA	NA	NA	NA
OPC	AC068286.1	AD	NA	NA	NA	NA	NA
OPC	AC092683.1	AD	NA	NA	NA	NA	NA
OPC	AC092683.2	AD	NA	NA	NA	NA	NA
OPC	ANKRD23	AD	NA	NA	NA	NA	NA
OPC	ANKRD36	AD	NA	NA	NA	NA	NA
OPC	ANKRD36B	AD	NA	NA	NA	NA	NA
OPC	ARHGEF4	AD	NA	NA	NA	NA	NA
OPC	ARID5A	AD	NA	NA	NA	NA	NA
OPC	ASPRV1	AD	NA	NA	NA	NA	NA
OPC	C2orf42	AD	NA	NA	NA	NA	NA
OPC	C2orf69	AD	NA	NA	NA	NA	NA
OPC	CAD	AD	NA	NA	NA	NA	NA
OPC	CALCRL	AD	0.854558	0.138186	NA	NA	NA
OPC	CAMKMT	AD	NA	NA	NA	NA	NA
OPC	CDKL4	AD	NA	NA	NA	NA	NA
OPC	CERKL	AD	NA	NA	NA	NA	NA
OPC	CNNM3	AD	NA	NA	NA	NA	NA
OPC	CNNM4	AD	NA	NA	NA	NA	NA
OPC	EIF2B4	AD	NA	NA	NA	NA	NA
OPC	FAM84A	AD	NA	NA	NA	NA	NA
OPC	FER1L5	AD	NA	NA	NA	NA	NA
OPC	FTCDNL1	AD	NA	NA	NA	NA	NA
OPC	GMCL1	AD	NA	NA	NA	NA	NA
OPC	GORASP2	AD	NA	NA	NA	NA	NA
OPC	HIBCH	AD	NA	NA	NA	NA	NA
OPC	IFIH1	AD	NA	NA	NA	NA	NA
OPC	ITPRIPL1	AD	NA	NA	NA	NA	NA
OPC	KANSL3	AD	NA	NA	NA	NA	NA
OPC	LINC00276	AD	NA	NA	NA	NA	NA
OPC	LMAN2L	AD	NA	NA	NA	NA	NA
OPC	LRPPRC	AD	NA	NA	NA	NA	NA
OPC	MAIP1	AD	NA	NA	NA	NA	NA
OPC	MAP2	AD	NA	NA	NA	NA	NA
OPC	MTX2	AD	NA	NA	NA	NA	NA
OPC	OSGEPL1	AD	NA	NA	NA	NA	NA
OPC	PPM1B	AD	NA	NA	NA	NA	NA
OPC	RBKS	AD	NA	NA	NA	NA	NA
OPC	REL	AD	NA	NA	NA	NA	NA
OPC	RTP5	AD	NA	NA	NA	NA	NA
OPC	SCN7A	AD	NA	NA	NA	NA	NA
OPC	SLC3A1	AD	NA	NA	NA	NA	NA
OPC	SNRNP200	AD	NA	NA	NA	NA	NA
OPC	SPAG16	AD	NA	NA	NA	NA	NA
OPC	TIA1	AD	NA	NA	NA	NA	NA
OPC	TMBIM1	AD	NA	NA	NA	NA	NA
OPC	TMEM214	AD	NA	NA	NA	NA	NA
OPC	TYW5	AD	NA	NA	NA	NA	NA
OPC	UGGT1	AD	NA	NA	NA	NA	NA
OPC	UNC50	AD	NA	NA	NA	NA	NA
OPC	UPP2	AD	NA	NA	NA	NA	NA
OPC	USP37	AD	NA	NA	NA	NA	NA
OPC	VWA3B	AD	NA	NA	NA	NA	NA
OPC	XPO1	AD	NA	NA	NA	NA	NA
OPC	ABCC5	MS	NA	NA	NA	NA	NA
OPC	ABHD14A	MS	NA	NA	NA	NA	NA
OPC	ABHD14A-ACY1	MS	NA	NA	NA	NA	NA
OPC	ABHD14B	MS	NA	NA	NA	NA	NA
OPC	AC006058.1	MS	NA	NA	NA	NA	NA
OPC	AC016933.1	MS	NA	NA	NA	NA	NA
OPC	AC022294.1	MS	NA	NA	NA	NA	NA
OPC	AC026167.1	MS	NA	NA	NA	NA	NA
OPC	AC034195.1	MS	NA	NA	NA	NA	NA
OPC	AC046136.1	MS	NA	NA	NA	NA	NA
OPC	AC069277.1	MS	NA	NA	NA	NA	NA
OPC	AC076966.1	MS	NA	NA	NA	NA	NA
OPC	AC079943.2	MS	NA	NA	NA	NA	NA
OPC	AC090004.1	MS	NA	NA	NA	NA	NA
OPC	AC092903.2	MS	NA	NA	NA	NA	NA
OPC	AC096887.1	MS	NA	NA	NA	NA	NA
OPC	AC097359.3	MS	NA	NA	NA	NA	NA
OPC	AC099753.1	MS	NA	NA	NA	NA	NA
OPC	AC117465.1	MS	NA	NA	NA	NA	NA
OPC	AC124045.1	MS	NA	NA	NA	NA	NA
OPC	AC125613.1	MS	NA	NA	NA	NA	NA
OPC	AC125618.1	MS	NA	NA	NA	NA	NA
OPC	ACKR4	MS	NA	NA	NA	NA	NA
OPC	ACTR8	MS	NA	NA	NA	NA	NA
OPC	ADCY5	MS	NA	NA	NA	NA	NA
OPC	ADGRG7	MS	NA	NA	NA	NA	NA
OPC	ALG3	MS	NA	NA	NA	NA	NA
OPC	AMOTL2	MS	NA	NA	NA	NA	NA
OPC	ANKUB1	MS	NA	NA	NA	NA	NA
OPC	ARHGEF26	MS	NA	NA	NA	NA	NA
OPC	ARIH2	MS	NA	NA	NA	NA	NA
OPC	ARL13B	MS	NA	NA	NA	NA	NA
OPC	ARPP21	MS	NA	NA	NA	NA	NA
OPC	ATG7	MS	NA	NA	NA	NA	NA
OPC	ATP11B	MS	NA	NA	NA	NA	NA
OPC	ATP13A3	MS	NA	NA	NA	NA	NA
OPC	ATRIP	MS	NA	NA	NA	NA	NA
OPC	ATXN7	MS	NA	NA	NA	NA	NA
OPC	B3GALNT1	MS	NA	NA	NA	NA	NA
OPC	B3GNT5	MS	NA	NA	NA	NA	NA
OPC	BRPF1	MS	NA	NA	NA	NA	NA
OPC	C3orf20	MS	NA	NA	NA	NA	NA
OPC	C3orf33	MS	NA	NA	NA	NA	NA
OPC	C3orf49	MS	NA	NA	NA	NA	NA
OPC	C3orf67	MS	NA	NA	NA	NA	NA
OPC	C3orf70	MS	NA	NA	NA	NA	NA
OPC	CACNA1D	MS	NA	NA	NA	NA	NA
OPC	CACNA2D2	MS	NA	NA	NA	NA	NA
OPC	CADM2	MS	NA	NA	NA	NA	NA
OPC	CADPS	MS	NA	NA	NA	NA	NA
OPC	CAND2	MS	NA	NA	NA	NA	NA
OPC	CCDC174	MS	NA	NA	NA	NA	NA
OPC	CCDC50	MS	NA	NA	NA	NA	NA
OPC	CCNL1	MS	NA	NA	NA	NA	NA
OPC	CD200	MS	NA	NA	NA	NA	NA
OPC	CD96	MS	NA	NA	NA	NA	NA
OPC	CDC25A	MS	NA	NA	NA	NA	NA
OPC	CEP63	MS	NA	NA	NA	NA	NA
OPC	CHCHD6	MS	NA	NA	NA	NA	NA
OPC	CLCN2	MS	NA	NA	NA	NA	NA
OPC	CNTN3	MS	NA	NA	NA	NA	NA
OPC	COMMD2	MS	NA	NA	NA	NA	NA
OPC	COPB2	MS	NA	NA	NA	NA	NA
OPC	CRBN	MS	NA	NA	NA	NA	NA
OPC	CRELD1	MS	NA	NA	NA	NA	NA
OPC	CTDSPL	MS	NA	NA	NA	NA	NA
OPC	CTNNB1	MS	NA	NA	NA	NA	NA
OPC	DALRD3	MS	NA	NA	NA	NA	NA
OPC	DCAF1	MS	NA	NA	NA	NA	NA
OPC	DCP1A	MS	NA	NA	NA	NA	NA
OPC	DCUN1D1	MS	NA	NA	NA	NA	NA
OPC	DHFR2	MS	NA	NA	NA	NA	NA
OPC	DHX36	MS	NA	NA	NA	NA	NA
OPC	DLEC1	MS	NA	NA	NA	NA	NA
OPC	DNAH1	MS	NA	NA	NA	NA	NA
OPC	DOCK3	MS	NA	NA	NA	NA	NA
OPC	DUBR	MS	NA	NA	NA	NA	NA
OPC	DUSP7	MS	NA	NA	NA	NA	NA
OPC	DVL3	MS	NA	NA	NA	NA	NA
OPC	ECE2	MS	NA	NA	NA	NA	NA
OPC	EFHB	MS	NA	NA	NA	NA	NA
OPC	EIF2A	MS	NA	NA	NA	NA	NA
OPC	EMC3	MS	NA	NA	NA	NA	NA
OPC	EPHB1	MS	NA	NA	NA	NA	NA
OPC	EPHB3	MS	NA	NA	NA	NA	NA
OPC	EPM2AIP1	MS	NA	NA	NA	NA	NA
OPC	ERICH6	MS	NA	NA	NA	NA	NA
OPC	FAM19A1	MS	NA	NA	NA	NA	NA
OPC	FANCD2	MS	NA	NA	NA	NA	NA
OPC	FANCD2OS	MS	NA	NA	NA	NA	NA
OPC	FBLN2	MS	NA	NA	NA	NA	NA
OPC	FBXW12	MS	NA	NA	NA	NA	NA
OPC	FXR1	MS	NA	NA	NA	NA	NA
OPC	GFM1	MS	NA	NA	NA	NA	NA
OPC	GHRL	MS	NA	NA	NA	NA	NA
OPC	GLT8D1	MS	NA	NA	NA	NA	NA
OPC	GMPS	MS	NA	NA	NA	NA	NA
OPC	GNAI2	MS	NA	NA	NA	NA	NA
OPC	GNL3	MS	NA	NA	NA	NA	NA
OPC	GOLGA4	MS	NA	NA	NA	NA	NA
OPC	GOLIM4	MS	NA	NA	NA	NA	NA
OPC	GPR171	MS	NA	NA	NA	NA	NA
OPC	GRM7	MS	NA	NA	NA	NA	NA
OPC	GTF2E1	MS	NA	NA	NA	NA	NA
OPC	HACD2	MS	NA	NA	NA	NA	NA
OPC	HEG1	MS	NA	NA	NA	NA	NA
OPC	HEMK1	MS	NA	NA	NA	NA	NA
OPC	HLTF	MS	NA	NA	NA	NA	NA
OPC	HPS3	MS	NA	NA	NA	NA	NA
OPC	HTR3E	MS	NA	NA	NA	NA	NA
OPC	HYAL1	MS	NA	NA	NA	NA	NA
OPC	HYAL2	MS	NA	NA	NA	NA	NA
OPC	IFRD2	MS	NA	NA	NA	NA	NA
OPC	IL12A	MS	NA	NA	NA	NA	NA
OPC	IL17RC	MS	NA	NA	NA	NA	NA
OPC	IL17RE	MS	NA	NA	NA	NA	NA
OPC	IL1RAP	MS	NA	NA	NA	NA	NA
OPC	IL20RB	MS	NA	NA	NA	NA	NA
OPC	IMPDH2	MS	NA	NA	NA	NA	NA
OPC	IP6K1	MS	NA	NA	NA	NA	NA
OPC	IQSEC1	MS	NA	NA	NA	NA	NA
OPC	IRAK2	MS	NA	NA	NA	NA	NA
OPC	ITGA9	MS	NA	NA	NA	NA	NA
OPC	ITGB5	MS	NA	NA	NA	NA	NA
OPC	JAGN1	MS	NA	NA	NA	NA	NA
OPC	KAT2B	MS	NA	NA	NA	NA	NA
OPC	KCNAB1	MS	NA	NA	NA	NA	NA
OPC	KCNMB2	MS	NA	NA	NA	NA	NA
OPC	KCNMB3	MS	NA	NA	NA	NA	NA
OPC	KLHDC8B	MS	NA	NA	NA	NA	NA
OPC	KLHL24	MS	NA	NA	NA	NA	NA
OPC	KPNA4	MS	NA	NA	NA	NA	NA
OPC	KY	MS	NA	NA	NA	NA	NA
OPC	LHFPL4	MS	NA	NA	NA	NA	NA
OPC	LINC00578	MS	NA	NA	NA	NA	NA
OPC	LINC00880	MS	NA	NA	NA	NA	NA
OPC	LINC00882	MS	NA	NA	NA	NA	NA
OPC	LINC00886	MS	NA	NA	NA	NA	NA
OPC	LINC00887	MS	NA	NA	NA	NA	NA
OPC	LINC00971	MS	NA	NA	NA	NA	NA
OPC	LINC01192	MS	NA	NA	NA	NA	NA
OPC	LINC01208	MS	NA	NA	NA	NA	NA
OPC	LINC01994	MS	NA	NA	NA	NA	NA
OPC	LINC02018	MS	NA	NA	NA	NA	NA
OPC	LINC02054	MS	NA	NA	NA	NA	NA
OPC	LIPH	MS	NA	NA	NA	NA	NA
OPC	LNP1	MS	NA	NA	NA	NA	NA
OPC	LRRC3B	MS	NA	NA	NA	NA	NA
OPC	LRRFIP2	MS	NA	NA	NA	NA	NA
OPC	LRRN1	MS	NA	NA	NA	NA	NA
OPC	LXN	MS	NA	NA	NA	NA	NA
OPC	MAP3K13	MS	NA	NA	NA	NA	NA
OPC	MAPKAPK3	MS	NA	NA	NA	NA	NA
OPC	MCCC1	MS	NA	NA	NA	NA	NA
OPC	MCF2L2	MS	NA	NA	NA	NA	NA
OPC	MED12L	MS	NA	NA	NA	NA	NA
OPC	MFN1	MS	NA	NA	NA	NA	NA
OPC	MFSD1	MS	NA	NA	NA	NA	NA
OPC	MKRN2	MS	NA	NA	NA	NA	NA
OPC	MKRN2OS	MS	NA	NA	NA	NA	NA
OPC	MLH1	MS	NA	NA	NA	NA	NA
OPC	MME	MS	NA	NA	NA	NA	NA
OPC	MSL2	MS	NA	NA	NA	NA	NA
OPC	MST1	MS	NA	NA	NA	NA	NA
OPC	MST1R	MS	NA	NA	NA	NA	NA
OPC	MTMR14	MS	NA	NA	NA	NA	NA
OPC	MYD88	MS	NA	NA	NA	NA	NA
OPC	NCK1	MS	NA	NA	NA	NA	NA
OPC	NECTIN3	MS	NA	NA	NA	NA	NA
OPC	NEK4	MS	NA	NA	NA	NA	NA
OPC	NIT2	MS	NA	NA	NA	NA	NA
OPC	NKTR	MS	NA	NA	NA	NA	NA
OPC	NLGN1	MS	NA	NA	NA	NA	NA
OPC	NMD3	MS	NA	NA	NA	NA	NA
OPC	NME6	MS	NA	NA	NA	NA	NA
OPC	NMNAT3	MS	NA	NA	NA	NA	NA
OPC	NPHP3-ACAD11	MS	NA	NA	NA	NA	NA
OPC	NPRL2	MS	NA	NA	NA	NA	NA
OPC	NSUN3	MS	NA	NA	NA	NA	NA
OPC	NT5DC2	MS	NA	NA	NA	NA	NA
OPC	NUP210	MS	NA	NA	NA	NA	NA
OPC	OGG1	MS	NA	NA	NA	NA	NA
OPC	OSBPL11	MS	NA	NA	NA	NA	NA
OPC	OSTN	MS	NA	NA	NA	NA	NA
OPC	OXSR1	MS	NA	NA	NA	NA	NA
OPC	P3H2	MS	NA	NA	NA	NA	NA
OPC	PARP3	MS	NA	NA	NA	NA	NA
OPC	PBRM1	MS	NA	NA	NA	NA	NA
OPC	PCBP4	MS	NA	NA	NA	NA	NA
OPC	PCCB	MS	NA	NA	NA	NA	NA
OPC	PFKFB4	MS	NA	NA	NA	NA	NA
OPC	PHF7	MS	NA	NA	NA	NA	NA
OPC	PHLDB2	MS	NA	NA	NA	NA	NA
OPC	PIK3CA	MS	NA	NA	NA	NA	NA
OPC	PLCD1	MS	NA	NA	NA	NA	NA
OPC	PLCL2	MS	NA	NA	NA	NA	NA
OPC	PLCXD2	MS	NA	NA	NA	NA	NA
OPC	PLOD2	MS	NA	NA	NA	NA	NA
OPC	PLSCR2	MS	NA	NA	NA	NA	NA
OPC	PLSCR4	MS	NA	NA	NA	NA	NA
OPC	PLXNA1	MS	NA	NA	NA	NA	NA
OPC	PLXNB1	MS	NA	NA	NA	NA	NA
OPC	POC1A	MS	NA	NA	NA	NA	NA
OPC	PP2D1	MS	NA	NA	NA	NA	NA
OPC	PPM1L	MS	NA	NA	NA	NA	NA
OPC	PPP2R3A	MS	NA	NA	NA	NA	NA
OPC	PRKCI	MS	NA	NA	NA	NA	NA
OPC	PROS1	MS	NA	NA	NA	NA	NA
OPC	QRICH1	MS	NA	NA	NA	NA	NA
OPC	RAB5A	MS	NA	NA	NA	NA	NA
OPC	RABL3	MS	NA	NA	NA	NA	NA
OPC	RAD54L2	MS	NA	NA	NA	NA	NA
OPC	RAF1	MS	NA	NA	NA	NA	NA
OPC	RARRES1	MS	NA	NA	NA	NA	NA
OPC	RBM15B	MS	NA	NA	NA	NA	NA
OPC	RBM5	MS	NA	NA	NA	NA	NA
OPC	RBM6	MS	NA	NA	NA	NA	NA
OPC	RBP1	MS	NA	NA	NA	NA	NA
OPC	RBP2	MS	NA	NA	NA	NA	NA
OPC	RFT1	MS	NA	NA	NA	NA	NA
OPC	RNF123	MS	NA	NA	NA	NA	NA
OPC	RNF13	MS	NA	NA	NA	NA	NA
OPC	ROBO1	MS	NA	NA	NA	NA	NA
OPC	RRP9	MS	NA	NA	NA	NA	NA
OPC	RSRC1	MS	NA	NA	NA	NA	NA
OPC	RYK	MS	NA	NA	NA	NA	NA
OPC	SEC13	MS	NA	NA	NA	NA	NA
OPC	SEC22C	MS	NA	NA	NA	NA	NA
OPC	SELENOT	MS	NA	NA	NA	NA	NA
OPC	SENP2	MS	NA	NA	NA	NA	NA
OPC	SERP1	MS	NA	NA	NA	NA	NA
OPC	SETD5	MS	NA	NA	NA	NA	NA
OPC	SFMBT1	MS	NA	NA	NA	NA	NA
OPC	SGO1	MS	NA	NA	NA	NA	NA
OPC	SHISA5	MS	NA	NA	NA	NA	NA
OPC	SLC12A8	MS	NA	NA	NA	NA	NA
OPC	SLC25A36	MS	NA	NA	NA	NA	NA
OPC	SLC26A6	MS	NA	NA	NA	NA	NA
OPC	SLC33A1	MS	NA	NA	NA	NA	NA
OPC	SLC35A5	MS	NA	NA	NA	NA	NA
OPC	SLC35G2	MS	NA	NA	NA	NA	NA
OPC	SLC38A3	MS	NA	NA	NA	NA	NA
OPC	SLC6A1	MS	NA	NA	NA	NA	NA
OPC	SLC6A11	MS	NA	NA	NA	NA	NA
OPC	SLC9C1	MS	NA	NA	NA	NA	NA
OPC	SLCO2A1	MS	NA	NA	NA	NA	NA
OPC	SMC4	MS	NA	NA	NA	NA	NA
OPC	SMIM4	MS	NA	NA	NA	NA	NA
OPC	SNX4	MS	NA	NA	NA	NA	NA
OPC	SOX2	MS	NA	NA	NA	NA	NA
OPC	SPINK8	MS	NA	NA	NA	NA	NA
OPC	SRPRB	MS	NA	NA	NA	NA	NA
OPC	STX19	MS	NA	NA	NA	NA	NA
OPC	SUCLG2	MS	NA	NA	NA	NA	NA
OPC	TAMM41	MS	NA	NA	NA	NA	NA
OPC	TBC1D23	MS	NA	NA	NA	NA	NA
OPC	TBL1XR1	MS	NA	NA	NA	NA	NA
OPC	TCAIM	MS	NA	NA	NA	NA	NA
OPC	TFG	MS	NA	NA	NA	NA	NA
OPC	TIMP4	MS	NA	NA	NA	NA	NA
OPC	TIPARP	MS	NA	NA	NA	NA	NA
OPC	TMCC1	MS	NA	NA	NA	NA	NA
OPC	TMEM108	MS	NA	NA	NA	NA	NA
OPC	TMEM115	MS	NA	NA	NA	NA	NA
OPC	TMEM41A	MS	NA	NA	NA	NA	NA
OPC	TMEM43	MS	NA	NA	NA	NA	NA
OPC	TMEM45A	MS	NA	NA	NA	NA	NA
OPC	TOMM70	MS	NA	NA	NA	NA	NA
OPC	TOPBP1	MS	NA	NA	NA	NA	NA
OPC	TP63	MS	NA	NA	NA	NA	NA
OPC	TPRA1	MS	NA	NA	NA	NA	NA
OPC	TRA2B	MS	NA	NA	NA	NA	NA
OPC	TRAIP	MS	NA	NA	NA	NA	NA
OPC	TRAK1	MS	NA	NA	NA	NA	NA
OPC	TRANK1	MS	NA	NA	NA	NA	NA
OPC	TRNT1	MS	NA	NA	NA	NA	NA
OPC	TSC22D2	MS	NA	NA	NA	NA	NA
OPC	TSEN2	MS	NA	NA	NA	NA	NA
OPC	TTC14	MS	NA	NA	NA	NA	NA
OPC	TTLL3	MS	NA	NA	NA	NA	NA
OPC	UBA5	MS	NA	NA	NA	NA	NA
OPC	UBE2E2	MS	NA	NA	NA	NA	NA
OPC	ULK4	MS	NA	NA	NA	NA	NA
OPC	UMPS	MS	NA	NA	NA	NA	NA
OPC	USP13	MS	NA	NA	NA	NA	NA
OPC	UTS2B	MS	NA	NA	NA	NA	NA
OPC	VGLL4	MS	NA	NA	NA	NA	NA
OPC	VHL	MS	NA	NA	NA	NA	NA
OPC	VILL	MS	NA	NA	NA	NA	NA
OPC	VPS8	MS	NA	NA	NA	NA	NA
OPC	WNT7A	MS	NA	NA	NA	NA	NA
OPC	XPC	MS	NA	NA	NA	NA	NA
OPC	YEATS2	MS	NA	NA	NA	NA	NA
OPC	Z84492.2	MS	NA	NA	NA	NA	NA
OPC	ZBTB20	MS	NA	NA	NA	NA	NA
OPC	ZIC4	MS	NA	NA	NA	NA	NA
OPC	ZKSCAN7	MS	NA	NA	NA	NA	NA
OPC	ZMAT3	MS	NA	NA	NA	NA	NA
OPC	ZNF148	MS	NA	NA	NA	NA	NA
OPC	ZNF197	MS	NA	NA	NA	NA	NA
OPC	ZNF385D	MS	NA	NA	NA	NA	NA
OPC	ZNF445	MS	NA	NA	NA	NA	NA
OPC	ZNF589	MS	NA	NA	NA	NA	NA
OPC	ZNF619	MS	NA	NA	NA	NA	NA
OPC	ZNF620	MS	NA	NA	NA	NA	NA
OPC	ZNF639	MS	NA	NA	NA	NA	NA
OPC	ZNF852	MS	NA	NA	NA	NA	NA
OPC	AC006059.2	PD	NA	NA	NA	NA	NA
OPC	AC034195.1	PD	NA	NA	NA	NA	NA
OPC	AC068633.1	PD	NA	NA	NA	NA	NA
OPC	AC078980.1	PD	NA	NA	NA	NA	NA
OPC	AC079943.2	PD	NA	NA	NA	NA	NA
OPC	AC092042.3	PD	NA	NA	NA	NA	NA
OPC	AC092691.1	PD	NA	NA	NA	NA	NA
OPC	AC097359.3	PD	NA	NA	NA	NA	NA
OPC	AC098650.1	PD	NA	NA	NA	NA	NA
OPC	AC107029.2	PD	NA	NA	NA	NA	NA
OPC	AC125613.1	PD	NA	NA	NA	NA	NA
OPC	AC125618.1	PD	NA	NA	NA	NA	NA
OPC	AC233280.1	PD	NA	NA	NA	NA	NA
OPC	ACAP2	PD	NA	NA	NA	NA	NA
OPC	ACTR8	PD	NA	NA	NA	NA	NA
OPC	ACVR2B	PD	NA	NA	NA	NA	NA
OPC	ADCY5	PD	NA	NA	NA	NA	NA
OPC	ADGRG7	PD	NA	NA	NA	NA	NA
OPC	ALCAM	PD	NA	NA	NA	NA	NA
OPC	AMOTL2	PD	NA	NA	NA	NA	NA
OPC	ANKRD28	PD	NA	NA	NA	NA	NA
OPC	APOD	PD	NA	NA	NA	NA	NA
OPC	ARHGEF26	PD	NA	NA	NA	NA	NA
OPC	ARIH2	PD	NA	NA	NA	NA	NA
OPC	ARL13B	PD	NA	NA	NA	NA	NA
OPC	ARMC8	PD	NA	NA	NA	NA	NA
OPC	ASTE1	PD	NA	NA	NA	NA	NA
OPC	ATP13A3	PD	NA	NA	NA	NA	NA
OPC	ATP13A4	PD	NA	NA	NA	NA	NA
OPC	ATP13A5	PD	NA	NA	NA	NA	NA
OPC	ATP2C1	PD	NA	NA	NA	NA	NA
OPC	ATRIP	PD	NA	NA	NA	NA	NA
OPC	AZI2	PD	NA	NA	NA	NA	NA
OPC	B3GALNT1	PD	NA	NA	NA	NA	NA
OPC	BBX	PD	NA	NA	NA	NA	NA
OPC	BTD	PD	NA	NA	NA	NA	NA
OPC	C3orf38	PD	NA	NA	NA	NA	NA
OPC	C3orf62	PD	NA	NA	NA	NA	NA
OPC	CACNA2D2	PD	NA	NA	NA	NA	NA
OPC	CADM2	PD	NA	NA	NA	NA	NA
OPC	CAND2	PD	NA	NA	NA	NA	NA
OPC	CBLB	PD	NA	NA	NA	NA	NA
OPC	CCDC14	PD	NA	NA	NA	NA	NA
OPC	CCDC36	PD	NA	NA	NA	NA	NA
OPC	CCDC50	PD	NA	NA	NA	NA	NA
OPC	CCDC71	PD	NA	NA	NA	NA	NA
OPC	CD47	PD	NA	NA	NA	NA	NA
OPC	CEP63	PD	NA	NA	NA	NA	NA
OPC	CEP70	PD	NA	NA	NA	NA	NA
OPC	CEP97	PD	NA	NA	NA	NA	NA
OPC	CGGBP1	PD	NA	NA	NA	NA	NA
OPC	CHL1	PD	NA	NA	NA	NA	NA
OPC	CLDN1	PD	NA	NA	NA	NA	NA
OPC	CLDN16	PD	NA	NA	NA	NA	NA
OPC	CMC1	PD	NA	NA	NA	NA	NA
OPC	CMSS1	PD	NA	NA	NA	NA	NA
OPC	CMTM8	PD	NA	NA	NA	NA	NA
OPC	CNTN6	PD	NA	NA	NA	NA	NA
OPC	COL6A6	PD	NA	NA	NA	NA	NA
OPC	COL8A1	PD	NA	NA	NA	NA	NA
OPC	COLQ	PD	NA	NA	NA	NA	NA
OPC	CSNKA2IP	PD	NA	NA	NA	NA	NA
OPC	CTDSPL	PD	NA	NA	NA	NA	NA
OPC	CTNNB1	PD	NA	NA	NA	NA	NA
OPC	DALRD3	PD	NA	NA	NA	NA	NA
OPC	DBR1	PD	NA	NA	NA	NA	NA
OPC	DHX36	PD	NA	NA	NA	NA	NA
OPC	DLEC1	PD	NA	NA	NA	NA	NA
OPC	DOCK3	PD	NA	NA	NA	NA	NA
OPC	DZIP1L	PD	NA	NA	NA	NA	NA
OPC	EAF1	PD	NA	NA	NA	NA	NA
OPC	ECT2	PD	NA	NA	NA	NA	NA
OPC	EDEM1	PD	NA	NA	NA	NA	NA
OPC	EPHB1	PD	NA	NA	NA	NA	NA
OPC	EPM2AIP1	PD	NA	NA	NA	NA	NA
OPC	ESYT3	PD	NA	NA	NA	NA	NA
OPC	EXOG	PD	NA	NA	NA	NA	NA
OPC	FAIM	PD	NA	NA	NA	NA	NA
OPC	FGF12	PD	NA	NA	NA	NA	NA
OPC	FILIP1L	PD	NA	NA	NA	NA	NA
OPC	FRMD4B	PD	NA	NA	NA	NA	NA
OPC	GASK1A	PD	NA	NA	NA	NA	NA
OPC	GFM1	PD	NA	NA	NA	NA	NA
OPC	GNAI2	PD	NA	NA	NA	NA	NA
OPC	GOLGA4	PD	NA	NA	NA	NA	NA
OPC	GOLIM4	PD	NA	NA	NA	NA	NA
OPC	GORASP1	PD	NA	NA	NA	NA	NA
OPC	GRK7	PD	NA	NA	NA	NA	NA
OPC	HACD2	PD	NA	NA	NA	NA	NA
OPC	HACL1	PD	NA	NA	NA	NA	NA
OPC	HEG1	PD	NA	NA	NA	NA	NA
OPC	HEMK1	PD	NA	NA	NA	NA	NA
OPC	HHLA2	PD	NA	NA	NA	NA	NA
OPC	HRASLS	PD	NA	NA	NA	NA	NA
OPC	HYAL1	PD	NA	NA	NA	NA	NA
OPC	HYAL2	PD	NA	NA	NA	NA	NA
OPC	IFRD2	PD	NA	NA	NA	NA	NA
OPC	IL12A	PD	NA	NA	NA	NA	NA
OPC	IL1RAP	PD	NA	NA	NA	NA	NA
OPC	IMPDH2	PD	NA	NA	NA	NA	NA
OPC	IMPG2	PD	NA	NA	NA	NA	NA
OPC	IP6K1	PD	NA	NA	NA	NA	NA
OPC	IP6K2	PD	NA	NA	NA	NA	NA
OPC	IQCG	PD	NA	NA	NA	NA	NA
OPC	IQSEC1	PD	NA	NA	NA	NA	NA
OPC	ITGA9	PD	NA	NA	NA	NA	NA
OPC	ITGB5	PD	NA	NA	NA	NA	NA
OPC	KLHDC8B	PD	NA	NA	NA	NA	NA
OPC	KY	PD	NA	NA	NA	NA	NA
OPC	LINC00636	PD	NA	NA	NA	NA	NA
OPC	LINC00887	PD	NA	NA	NA	NA	NA
OPC	LINC00971	PD	NA	NA	NA	NA	NA
OPC	LINC01266	PD	NA	NA	NA	NA	NA
OPC	LINC01322	PD	NA	NA	NA	NA	NA
OPC	LINC01324	PD	NA	NA	NA	NA	NA
OPC	LINC01983	PD	NA	NA	NA	NA	NA
OPC	LINC02018	PD	NA	NA	NA	NA	NA
OPC	LINC02046	PD	NA	NA	NA	NA	NA
OPC	LINC02082	PD	NA	NA	NA	NA	NA
OPC	LMOD3	PD	NA	NA	NA	NA	NA
OPC	LNP1	PD	NA	NA	NA	NA	NA
OPC	LRRC34	PD	NA	NA	NA	NA	NA
OPC	LRRC3B	PD	NA	NA	NA	NA	NA
OPC	LRRFIP2	PD	NA	NA	NA	NA	NA
OPC	LRRIQ4	PD	NA	NA	NA	NA	NA
OPC	LRRN1	PD	NA	NA	NA	NA	NA
OPC	LRTM1	PD	NA	NA	NA	NA	NA
OPC	LSAMP	PD	NA	NA	NA	NA	NA
OPC	LSG1	PD	NA	NA	NA	NA	NA
OPC	LXN	PD	NA	NA	NA	NA	NA
OPC	MAP3K13	PD	NA	NA	NA	NA	NA
OPC	MAPKAPK3	PD	NA	NA	NA	NA	NA
OPC	MB21D2	PD	NA	NA	NA	NA	NA
OPC	METTL6	PD	NA	NA	NA	NA	NA
OPC	MFSD1	PD	NA	NA	NA	NA	NA
OPC	MITF	PD	NA	NA	NA	NA	NA
OPC	MKRN2	PD	NA	NA	NA	NA	NA
OPC	MKRN2OS	PD	NA	NA	NA	NA	NA
OPC	MLH1	PD	NA	NA	NA	NA	NA
OPC	MME	PD	NA	NA	NA	NA	NA
OPC	MRPL3	PD	NA	NA	NA	NA	NA
OPC	MRPS22	PD	NA	NA	NA	NA	NA
OPC	MST1	PD	NA	NA	NA	NA	NA
OPC	MST1R	PD	NA	NA	NA	NA	NA
OPC	MUC20-OT1	PD	NA	NA	NA	NA	NA
OPC	MYD88	PD	NA	NA	NA	NA	NA
OPC	MYH15	PD	NA	NA	NA	NA	NA
OPC	MYNN	PD	NA	NA	NA	NA	NA
OPC	MYRIP	PD	NA	NA	NA	NA	NA
OPC	NAALADL2	PD	NA	NA	NA	NA	NA
OPC	NEK11	PD	NA	NA	NA	NA	NA
OPC	NFKBIZ	PD	NA	NA	NA	NA	NA
OPC	NGLY1	PD	NA	NA	NA	NA	NA
OPC	NIT2	PD	NA	NA	NA	NA	NA
OPC	NKTR	PD	NA	NA	NA	NA	NA
OPC	NLGN1	PD	NA	NA	NA	NA	NA
OPC	NPHP3-ACAD11	PD	NA	NA	NA	NA	NA
OPC	NPRL2	PD	NA	NA	NA	NA	NA
OPC	NUP210	PD	NA	NA	NA	NA	NA
OPC	NXPE3	PD	NA	NA	NA	NA	NA
OPC	OPA1	PD	NA	NA	NA	NA	NA
OPC	OSBPL11	PD	NA	NA	NA	NA	NA
OPC	OSTN	PD	NA	NA	NA	NA	NA
OPC	OXNAD1	PD	NA	NA	NA	NA	NA
OPC	OXSM	PD	NA	NA	NA	NA	NA
OPC	OXSR1	PD	NA	NA	NA	NA	NA
OPC	P3H2	PD	NA	NA	NA	NA	NA
OPC	PAK2	PD	NA	NA	NA	NA	NA
OPC	PCYT1A	PD	NA	NA	NA	NA	NA
OPC	PHC3	PD	NA	NA	NA	NA	NA
OPC	PIGZ	PD	NA	NA	NA	NA	NA
OPC	PIK3CB	PD	NA	NA	NA	NA	NA
OPC	PIK3R4	PD	NA	NA	NA	NA	NA
OPC	PLCD1	PD	NA	NA	NA	NA	NA
OPC	PLCL2	PD	NA	NA	NA	NA	NA
OPC	PLOD2	PD	NA	NA	NA	NA	NA
OPC	PLSCR2	PD	NA	NA	NA	NA	NA
OPC	PLSCR4	PD	NA	NA	NA	NA	NA
OPC	POMGNT2	PD	NA	NA	NA	NA	NA
OPC	PPARG	PD	NA	NA	NA	NA	NA
OPC	PRKCI	PD	NA	NA	NA	NA	NA
OPC	PTPRG	PD	NA	NA	NA	NA	NA
OPC	PXYLP1	PD	NA	NA	NA	NA	NA
OPC	QARS	PD	NA	NA	NA	NA	NA
OPC	QRICH1	PD	NA	NA	NA	NA	NA
OPC	RAF1	PD	NA	NA	NA	NA	NA
OPC	RARRES1	PD	NA	NA	NA	NA	NA
OPC	RASA2	PD	NA	NA	NA	NA	NA
OPC	RBM15B	PD	NA	NA	NA	NA	NA
OPC	RBM5	PD	NA	NA	NA	NA	NA
OPC	RBM6	PD	NA	NA	NA	NA	NA
OPC	RBP2	PD	NA	NA	NA	NA	NA
OPC	RFC4	PD	NA	NA	NA	NA	NA
OPC	RNF123	PD	NA	NA	NA	NA	NA
OPC	RNF168	PD	NA	NA	NA	NA	NA
OPC	ROBO1	PD	NA	NA	NA	NA	NA
OPC	RPN1	PD	0.423871	0.391003	NA	NA	NA
OPC	RSRC1	PD	NA	NA	NA	NA	NA
OPC	RYK	PD	NA	NA	NA	NA	NA
OPC	SCN10A	PD	NA	NA	NA	NA	NA
OPC	SCN11A	PD	NA	NA	NA	NA	NA
OPC	SCN5A	PD	NA	NA	NA	NA	NA
OPC	SEC22C	PD	NA	NA	NA	NA	NA
OPC	SENP5	PD	NA	NA	NA	NA	NA
OPC	SENP7	PD	NA	NA	NA	NA	NA
OPC	SETMAR	PD	NA	NA	NA	NA	NA
OPC	SHISA5	PD	NA	NA	NA	NA	NA
OPC	SKIL	PD	NA	NA	NA	NA	NA
OPC	SLC12A8	PD	NA	NA	NA	NA	NA
OPC	SLC22A14	PD	NA	NA	NA	NA	NA
OPC	SLC25A20	PD	NA	NA	NA	NA	NA
OPC	SLC25A36	PD	NA	NA	NA	NA	NA
OPC	SLC25A38	PD	NA	NA	NA	NA	NA
OPC	SLC38A3	PD	NA	NA	NA	NA	NA
OPC	SLC4A7	PD	NA	NA	NA	NA	NA
OPC	SLC51A	PD	NA	NA	NA	NA	NA
OPC	SLC9A9	PD	NA	NA	NA	NA	NA
OPC	SLCO2A1	PD	NA	NA	NA	NA	NA
OPC	SLITRK3	PD	NA	NA	NA	NA	NA
OPC	SNRK	PD	NA	NA	NA	NA	NA
OPC	SNX4	PD	NA	NA	NA	NA	NA
OPC	SOX2	PD	NA	NA	NA	NA	NA
OPC	SPSB4	PD	NA	NA	NA	NA	NA
OPC	SRPRB	PD	NA	NA	NA	NA	NA
OPC	STT3B	PD	NA	NA	NA	NA	NA
OPC	SUMF1	PD	NA	NA	NA	NA	NA
OPC	TAMM41	PD	NA	NA	NA	NA	NA
OPC	TBC1D23	PD	NA	NA	NA	NA	NA
OPC	TFG	PD	NA	NA	NA	NA	NA
OPC	TIGIT	PD	NA	NA	NA	NA	NA
OPC	TIMP4	PD	NA	NA	NA	NA	NA
OPC	TMEM115	PD	NA	NA	NA	NA	NA
OPC	TMEM45A	PD	NA	NA	NA	NA	NA
OPC	TNIK	PD	NA	NA	NA	NA	NA
OPC	TNK2	PD	NA	NA	NA	NA	NA
OPC	TOMM70	PD	NA	NA	NA	NA	NA
OPC	TOPBP1	PD	NA	NA	NA	NA	NA
OPC	TP63	PD	NA	NA	NA	NA	NA
OPC	TRAIP	PD	NA	NA	NA	NA	NA
OPC	TRAK1	PD	NA	NA	NA	NA	NA
OPC	TRANK1	PD	NA	NA	NA	NA	NA
OPC	TSEN2	PD	NA	NA	NA	NA	NA
OPC	TTC14	PD	NA	NA	NA	NA	NA
OPC	TTC21A	PD	NA	NA	NA	NA	NA
OPC	UBA3	PD	NA	NA	NA	NA	NA
OPC	UBXN7	PD	NA	NA	NA	NA	NA
OPC	ULK4	PD	NA	NA	NA	NA	NA
OPC	UMPS	PD	NA	NA	NA	NA	NA
OPC	UTS2B	PD	NA	NA	NA	NA	NA
OPC	VGLL4	PD	NA	NA	NA	NA	NA
OPC	VILL	PD	NA	NA	NA	NA	NA
OPC	WDR48	PD	NA	NA	NA	NA	NA
OPC	WDR53	PD	NA	NA	NA	NA	NA
OPC	WDR6	PD	NA	NA	NA	NA	NA
OPC	XPC	PD	NA	NA	NA	NA	NA
OPC	XXYLT1	PD	NA	NA	NA	NA	NA
OPC	XYLB	PD	NA	NA	NA	NA	NA
OPC	Z84492.2	PD	NA	NA	NA	NA	NA
OPC	ZBTB38	PD	NA	NA	NA	NA	NA
OPC	ZIC4	PD	NA	NA	NA	NA	NA
OPC	ZNF148	PD	NA	NA	NA	NA	NA
OPC	ZNF619	PD	NA	NA	NA	NA	NA
OPC	ZNF620	PD	NA	NA	NA	NA	NA
OPC	ZNF621	PD	NA	NA	NA	NA	NA
OPC	ZNF654	PD	NA	NA	NA	NA	NA
OPC	ZNF717	PD	NA	NA	NA	NA	NA
OPC	ZPLD1	PD	NA	NA	NA	NA	NA
OPC	ABHD6	BD	NA	NA	NA	NA	NA
OPC	AC006059.2	BD	NA	NA	NA	NA	NA
OPC	AC016933.1	BD	NA	NA	NA	NA	NA
OPC	AC018832.1	BD	NA	NA	NA	NA	NA
OPC	AC026167.1	BD	NA	NA	NA	NA	NA
OPC	AC034195.1	BD	NA	NA	NA	NA	NA
OPC	AC068633.1	BD	NA	NA	NA	NA	NA
OPC	AC069277.1	BD	NA	NA	NA	NA	NA
OPC	AC079943.2	BD	NA	NA	NA	NA	NA
OPC	AC090004.1	BD	NA	NA	NA	NA	NA
OPC	AC092042.3	BD	NA	NA	NA	NA	NA
OPC	AC092691.1	BD	NA	NA	NA	NA	NA
OPC	AC092902.2	BD	NA	NA	NA	NA	NA
OPC	AC092903.2	BD	NA	NA	NA	NA	NA
OPC	AC092910.3	BD	NA	NA	NA	NA	NA
OPC	AC098650.1	BD	NA	NA	NA	NA	NA
OPC	AC099753.1	BD	NA	NA	NA	NA	NA
OPC	AC107204.1	BD	NA	NA	NA	NA	NA
OPC	AC117453.1	BD	NA	NA	NA	NA	NA
OPC	AC117465.1	BD	NA	NA	NA	NA	NA
OPC	AC128685.1	BD	NA	NA	NA	NA	NA
OPC	ACAD9	BD	NA	NA	NA	NA	NA
OPC	ACOX2	BD	NA	NA	NA	NA	NA
OPC	ACTR8	BD	NA	NA	NA	NA	NA
OPC	ADCY5	BD	NA	NA	NA	NA	NA
OPC	ALCAM	BD	NA	NA	NA	NA	NA
OPC	ALDH1L1	BD	NA	NA	NA	NA	NA
OPC	ALG1L2	BD	NA	NA	NA	NA	NA
OPC	ANKRD28	BD	NA	NA	NA	NA	NA
OPC	APPL1	BD	NA	NA	NA	NA	NA
OPC	ARF4	BD	NA	NA	NA	NA	NA
OPC	ARHGAP31	BD	NA	NA	NA	NA	NA
OPC	ARHGEF26	BD	NA	NA	NA	NA	NA
OPC	ARHGEF3	BD	NA	NA	NA	NA	NA
OPC	ARIH2	BD	NA	NA	NA	NA	NA
OPC	ARL13B	BD	NA	NA	NA	NA	NA
OPC	ARPP21	BD	NA	NA	NA	NA	NA
OPC	ASB14	BD	NA	NA	NA	NA	NA
OPC	ATG7	BD	NA	NA	NA	NA	NA
OPC	ATP13A3	BD	NA	NA	NA	NA	NA
OPC	ATP13A4	BD	NA	NA	NA	NA	NA
OPC	ATP13A5	BD	NA	NA	NA	NA	NA
OPC	ATRIP	BD	NA	NA	NA	NA	NA
OPC	AZI2	BD	NA	NA	NA	NA	NA
OPC	B3GALNT1	BD	NA	NA	NA	NA	NA
OPC	B4GALT4	BD	NA	NA	NA	NA	NA
OPC	BRPF1	BD	NA	NA	NA	NA	NA
OPC	BTD	BD	NA	NA	NA	NA	NA
OPC	C3orf20	BD	NA	NA	NA	NA	NA
OPC	C3orf38	BD	NA	NA	NA	NA	NA
OPC	C3orf62	BD	NA	NA	NA	NA	NA
OPC	C3orf70	BD	NA	NA	NA	NA	NA
OPC	CADM2	BD	NA	NA	NA	NA	NA
OPC	CAPN7	BD	NA	NA	NA	NA	NA
OPC	CBLB	BD	NA	NA	NA	NA	NA
OPC	CCDC14	BD	NA	NA	NA	NA	NA
OPC	CCDC174	BD	NA	NA	NA	NA	NA
OPC	CCDC191	BD	NA	NA	NA	NA	NA
OPC	CCDC36	BD	NA	NA	NA	NA	NA
OPC	CCDC50	BD	NA	NA	NA	NA	NA
OPC	CCDC58	BD	NA	NA	NA	NA	NA
OPC	CCDC71	BD	NA	NA	NA	NA	NA
OPC	CD200	BD	NA	NA	NA	NA	NA
OPC	CD96	BD	NA	NA	NA	NA	NA
OPC	CEP97	BD	NA	NA	NA	NA	NA
OPC	CFAP44	BD	NA	NA	NA	NA	NA
OPC	CGGBP1	BD	NA	NA	NA	NA	NA
OPC	CHL1	BD	NA	NA	NA	NA	NA
OPC	CLDN1	BD	NA	NA	NA	NA	NA
OPC	CLDN16	BD	NA	NA	NA	NA	NA
OPC	CMC1	BD	NA	NA	NA	NA	NA
OPC	CNOT10	BD	NA	NA	NA	NA	NA
OPC	CNTN4	BD	NA	NA	NA	NA	NA
OPC	CNTN6	BD	NA	NA	NA	NA	NA
OPC	COLQ	BD	NA	NA	NA	NA	NA
OPC	CRBN	BD	NA	NA	NA	NA	NA
OPC	CSNKA2IP	BD	NA	NA	NA	NA	NA
OPC	DAG1	BD	NA	NA	NA	NA	NA
OPC	DALRD3	BD	NA	NA	NA	NA	NA
OPC	DENND6A	BD	NA	NA	NA	NA	NA
OPC	DHX36	BD	NA	NA	NA	NA	NA
OPC	DLEC1	BD	NA	NA	NA	NA	NA
OPC	DNAH12	BD	NA	NA	NA	NA	NA
OPC	DOCK3	BD	NA	NA	NA	NA	NA
OPC	DTX3L	BD	NA	NA	NA	NA	NA
OPC	DYNC1LI1	BD	NA	NA	NA	NA	NA
OPC	EAF1	BD	NA	NA	NA	NA	NA
OPC	EAF2	BD	NA	NA	NA	NA	NA
OPC	EDEM1	BD	NA	NA	NA	NA	NA
OPC	EEFSEC	BD	NA	NA	NA	NA	NA
OPC	FAM19A1	BD	NA	NA	NA	NA	NA
OPC	FGF12	BD	NA	NA	NA	NA	NA
OPC	FHIT	BD	NA	NA	NA	NA	NA
OPC	FLNB	BD	NA	NA	NA	NA	NA
OPC	FSTL1	BD	NA	NA	NA	NA	NA
OPC	FYCO1	BD	NA	NA	NA	NA	NA
OPC	GASK1A	BD	NA	NA	NA	NA	NA
OPC	GBE1	BD	NA	NA	NA	NA	NA
OPC	GFM1	BD	NA	NA	NA	NA	NA
OPC	GNAI2	BD	NA	NA	NA	NA	NA
OPC	GOLGB1	BD	NA	NA	NA	NA	NA
OPC	GPR156	BD	NA	NA	NA	NA	NA
OPC	GRAMD1C	BD	NA	NA	NA	NA	NA
OPC	GRM7	BD	NA	NA	NA	NA	NA
OPC	GSK3B	BD	NA	NA	NA	NA	NA
OPC	GTF2E1	BD	NA	NA	NA	NA	NA
OPC	GTPBP8	BD	NA	NA	NA	NA	NA
OPC	HACD2	BD	NA	NA	NA	NA	NA
OPC	HACL1	BD	NA	NA	NA	NA	NA
OPC	HEG1	BD	NA	NA	NA	NA	NA
OPC	HEMK1	BD	NA	NA	NA	NA	NA
OPC	HESX1	BD	NA	NA	NA	NA	NA
OPC	HLTF	BD	NA	NA	NA	NA	NA
OPC	HPS3	BD	NA	NA	NA	NA	NA
OPC	HRASLS	BD	NA	NA	NA	NA	NA
OPC	HSPBAP1	BD	NA	NA	NA	NA	NA
OPC	HYAL1	BD	NA	NA	NA	NA	NA
OPC	HYAL2	BD	NA	NA	NA	NA	NA
OPC	IFRD2	BD	NA	NA	NA	NA	NA
OPC	IFT122	BD	NA	NA	NA	NA	NA
OPC	IGSF11	BD	NA	NA	NA	NA	NA
OPC	IL17RD	BD	NA	NA	NA	NA	NA
OPC	IL1RAP	BD	NA	NA	NA	NA	NA
OPC	IMPDH2	BD	NA	NA	NA	NA	NA
OPC	IP6K1	BD	NA	NA	NA	NA	NA
OPC	IQCB1	BD	NA	NA	NA	NA	NA
OPC	IRAK2	BD	NA	NA	NA	NA	NA
OPC	ISY1-RAB43	BD	NA	NA	NA	NA	NA
OPC	ITGB5	BD	NA	NA	NA	NA	NA
OPC	KCNMB2	BD	NA	NA	NA	NA	NA
OPC	KCTD6	BD	NA	NA	NA	NA	NA
OPC	KIAA1257	BD	NA	NA	NA	NA	NA
OPC	KLHDC8B	BD	NA	NA	NA	NA	NA
OPC	KPNA1	BD	NA	NA	NA	NA	NA
OPC	LHFPL4	BD	NA	NA	NA	NA	NA
OPC	LINC00578	BD	NA	NA	NA	NA	NA
OPC	LINC00887	BD	NA	NA	NA	NA	NA
OPC	LINC00971	BD	NA	NA	NA	NA	NA
OPC	LINC01192	BD	NA	NA	NA	NA	NA
OPC	LINC01208	BD	NA	NA	NA	NA	NA
OPC	LINC01266	BD	NA	NA	NA	NA	NA
OPC	LINC02008	BD	NA	NA	NA	NA	NA
OPC	LINC02018	BD	NA	NA	NA	NA	NA
OPC	LINC02021	BD	NA	NA	NA	NA	NA
OPC	LINC02035	BD	NA	NA	NA	NA	NA
OPC	LRRC3B	BD	NA	NA	NA	NA	NA
OPC	LRRC58	BD	NA	NA	NA	NA	NA
OPC	LRRN1	BD	NA	NA	NA	NA	NA
OPC	LSAMP	BD	NA	NA	NA	NA	NA
OPC	LXN	BD	NA	NA	NA	NA	NA
OPC	MAPKAPK3	BD	NA	NA	NA	NA	NA
OPC	MASP1	BD	NA	NA	NA	NA	NA
OPC	MB21D2	BD	NA	NA	NA	NA	NA
OPC	MBNL1	BD	NA	NA	NA	NA	NA
OPC	METTL6	BD	NA	NA	NA	NA	NA
OPC	MFSD1	BD	NA	NA	NA	NA	NA
OPC	MGLL	BD	NA	NA	NA	NA	NA
OPC	MME	BD	NA	NA	NA	NA	NA
OPC	MRPS22	BD	NA	NA	NA	NA	NA
OPC	MRPS25	BD	NA	NA	NA	NA	NA
OPC	MST1	BD	NA	NA	NA	NA	NA
OPC	MST1R	BD	NA	NA	NA	NA	NA
OPC	MTMR14	BD	NA	NA	NA	NA	NA
OPC	MYD88	BD	NA	NA	NA	NA	NA
OPC	NAA50	BD	NA	NA	NA	NA	NA
OPC	NAALADL2	BD	NA	NA	NA	NA	NA
OPC	NEPRO	BD	NA	NA	NA	NA	NA
OPC	NFKBIZ	BD	NA	NA	NA	NA	NA
OPC	NKTR	BD	NA	NA	NA	NA	NA
OPC	NMNAT3	BD	NA	NA	NA	NA	NA
OPC	NR2C2	BD	NA	NA	NA	NA	NA
OPC	NXPE3	BD	NA	NA	NA	NA	NA
OPC	OGG1	BD	NA	NA	NA	NA	NA
OPC	OPA1	BD	NA	NA	NA	NA	NA
OPC	OSBPL11	BD	NA	NA	NA	NA	NA
OPC	OSTN	BD	NA	NA	NA	NA	NA
OPC	OXNAD1	BD	NA	NA	NA	NA	NA
OPC	OXSR1	BD	NA	NA	NA	NA	NA
OPC	P3H2	BD	NA	NA	NA	NA	NA
OPC	PAK2	BD	NA	NA	NA	NA	NA
OPC	PARP14	BD	NA	NA	NA	NA	NA
OPC	PARP9	BD	NA	NA	NA	NA	NA
OPC	PDE12	BD	NA	NA	NA	NA	NA
OPC	PDIA5	BD	NA	NA	NA	NA	NA
OPC	PHLDB2	BD	NA	NA	NA	NA	NA
OPC	PIGZ	BD	NA	NA	NA	NA	NA
OPC	PIK3CB	BD	NA	NA	NA	NA	NA
OPC	PLCD1	BD	NA	NA	NA	NA	NA
OPC	PLCL2	BD	NA	NA	NA	NA	NA
OPC	PLCXD2	BD	NA	NA	NA	NA	NA
OPC	PODXL2	BD	NA	NA	NA	NA	NA
OPC	POGLUT1	BD	NA	NA	NA	NA	NA
OPC	POMGNT2	BD	NA	NA	NA	NA	NA
OPC	POPDC2	BD	NA	NA	NA	NA	NA
OPC	PRKCI	BD	NA	NA	NA	NA	NA
OPC	PXK	BD	NA	NA	NA	NA	NA
OPC	QARS	BD	NA	NA	NA	NA	NA
OPC	QRICH1	BD	NA	NA	NA	NA	NA
OPC	QTRT2	BD	NA	NA	NA	NA	NA
OPC	RAB7A	BD	NA	NA	NA	NA	NA
OPC	RABL3	BD	NA	NA	NA	NA	NA
OPC	RARRES1	BD	NA	NA	NA	NA	NA
OPC	RBM15B	BD	NA	NA	NA	NA	NA
OPC	RBM5	BD	NA	NA	NA	NA	NA
OPC	RBM6	BD	NA	NA	NA	NA	NA
OPC	RBP1	BD	NA	NA	NA	NA	NA
OPC	RBP2	BD	NA	NA	NA	NA	NA
OPC	RBSN	BD	NA	NA	NA	NA	NA
OPC	RNF123	BD	NA	NA	NA	NA	NA
OPC	RNF168	BD	NA	NA	NA	NA	NA
OPC	RPN1	BD	NA	NA	NA	NA	NA
OPC	RPP14	BD	NA	NA	NA	NA	NA
OPC	RSRC1	BD	NA	NA	NA	NA	NA
OPC	RUVBL1	BD	NA	NA	NA	NA	NA
OPC	SACM1L	BD	NA	NA	NA	NA	NA
OPC	SEC22A	BD	NA	NA	NA	NA	NA
OPC	SEC22C	BD	NA	NA	NA	NA	NA
OPC	SEC61A1	BD	NA	NA	NA	NA	NA
OPC	SEMA5B	BD	NA	NA	NA	NA	NA
OPC	SETMAR	BD	NA	NA	NA	NA	NA
OPC	SHISA5	BD	NA	NA	NA	NA	NA
OPC	SLC12A8	BD	NA	NA	NA	NA	NA
OPC	SLC22A14	BD	NA	NA	NA	NA	NA
OPC	SLC25A20	BD	NA	NA	NA	NA	NA
OPC	SLC25A36	BD	NA	NA	NA	NA	NA
OPC	SLC35A5	BD	NA	NA	NA	NA	NA
OPC	SLC38A3	BD	NA	NA	NA	NA	NA
OPC	SLC41A3	BD	NA	NA	NA	NA	NA
OPC	SLC49A4	BD	NA	NA	NA	NA	NA
OPC	SLC4A7	BD	NA	NA	NA	NA	NA
OPC	SLC6A1	BD	NA	NA	NA	NA	NA
OPC	SLC6A11	BD	NA	NA	NA	NA	NA
OPC	SLC9C1	BD	NA	NA	NA	NA	NA
OPC	SLMAP	BD	NA	NA	NA	NA	NA
OPC	SNRK	BD	NA	NA	NA	NA	NA
OPC	SNX4	BD	NA	NA	NA	NA	NA
OPC	SPATA12	BD	NA	NA	NA	NA	NA
OPC	SPICE1	BD	NA	NA	NA	NA	NA
OPC	STXBP5L	BD	NA	NA	NA	NA	NA
OPC	SUCLG2	BD	NA	NA	NA	NA	NA
OPC	SUMF1	BD	NA	NA	NA	NA	NA
OPC	TBL1XR1	BD	NA	NA	NA	NA	NA
OPC	TCTA	BD	NA	NA	NA	NA	NA
OPC	TIGIT	BD	NA	NA	NA	NA	NA
OPC	TIMMDC1	BD	NA	NA	NA	NA	NA
OPC	TMEM115	BD	NA	NA	NA	NA	NA
OPC	TMEM39A	BD	NA	NA	NA	NA	NA
OPC	TMEM43	BD	NA	NA	NA	NA	NA
OPC	TP63	BD	NA	NA	NA	NA	NA
OPC	TPRA1	BD	NA	NA	NA	NA	NA
OPC	TRAIP	BD	NA	NA	NA	NA	NA
OPC	TRIM71	BD	NA	NA	NA	NA	NA
OPC	TRNT1	BD	NA	NA	NA	NA	NA
OPC	TSC22D2	BD	NA	NA	NA	NA	NA
OPC	UBE2E2	BD	NA	NA	NA	NA	NA
OPC	UBXN7	BD	NA	NA	NA	NA	NA
OPC	UMPS	BD	NA	NA	NA	NA	NA
OPC	UPK1B	BD	NA	NA	NA	NA	NA
OPC	USF3	BD	NA	NA	NA	NA	NA
OPC	UTS2B	BD	NA	NA	NA	NA	NA
OPC	VILL	BD	NA	NA	NA	NA	NA
OPC	WDR53	BD	NA	NA	NA	NA	NA
OPC	WDR5B	BD	NA	NA	NA	NA	NA
OPC	WDR6	BD	NA	NA	NA	NA	NA
OPC	WNT7A	BD	NA	NA	NA	NA	NA
OPC	XPC	BD	NA	NA	NA	NA	NA
OPC	ZMAT3	BD	NA	NA	NA	NA	NA
OPC	ZNF148	BD	NA	NA	NA	NA	NA
OPC	ZNF385D	BD	NA	NA	NA	NA	NA
OPC	ZNF654	BD	NA	NA	NA	NA	NA
OPC	ZPLD1	BD	NA	NA	NA	NA	NA
OPC	ABHD5	MD	-0.323165	0.457041	NA	NA	NA
OPC	AC076966.1	MD	0.157061	0.441728	NA	NA	NA
OPC	AC079943.2	MD	NA	NA	NA	NA	NA
OPC	AC097359.3	MD	NA	NA	NA	NA	NA
OPC	ACTR8	MD	NA	NA	NA	NA	NA
OPC	ANO10	MD	-0.332032	0.69029	NA	NA	NA
OPC	ARL13B	MD	NA	NA	NA	NA	NA
OPC	ATP13A3	MD	NA	NA	NA	NA	NA
OPC	B3GALNT1	MD	NA	NA	NA	NA	NA
OPC	C3orf70	MD	NA	NA	NA	NA	NA
OPC	CDC25A	MD	NA	NA	NA	NA	NA
OPC	CGGBP1	MD	NA	NA	NA	NA	NA
OPC	DLEC1	MD	NA	NA	NA	NA	NA
OPC	GOLGA4	MD	NA	NA	NA	NA	NA
OPC	HACD2	MD	NA	NA	NA	NA	NA
OPC	HEMK1	MD	NA	NA	NA	NA	NA
OPC	IMPDH2	MD	NA	NA	NA	NA	NA
OPC	KCNMB3	MD	0.584517	0.356206	NA	NA	NA
OPC	LINC00887	MD	NA	NA	NA	NA	NA
OPC	LRRC3B	MD	NA	NA	NA	NA	NA
OPC	LRRFIP2	MD	NA	NA	NA	NA	NA
OPC	MAPKAPK3	MD	NA	NA	NA	NA	NA
OPC	MME	MD	NA	NA	NA	NA	NA
OPC	PCBP4	MD	NA	NA	NA	NA	NA
OPC	PIK3CA	MD	0.481854	0.25612	NA	NA	NA
OPC	PLCD1	MD	NA	NA	NA	NA	NA
OPC	PLCL2	MD	NA	NA	NA	NA	NA
OPC	PRKCI	MD	NA	NA	NA	NA	NA
OPC	RAD54L2	MD	NA	NA	NA	NA	NA
OPC	RBP2	MD	NA	NA	NA	NA	NA
OPC	RPN1	MD	0.282007	0.288133	NA	NA	NA
OPC	SLC25A36	MD	NA	NA	NA	NA	NA
OPC	TMEM158	MD	-0.0890516	0.438329	NA	NA	NA
OPC	VILL	MD	NA	NA	NA	NA	NA
OPC	XPC	MD	NA	NA	NA	NA	NA
OPC	ZMAT3	MD	0.311874	0.559123	NA	NA	NA
OPC	AC079943.2	SZ	NA	NA	NA	NA	NA
OPC	ACTR8	SZ	NA	NA	NA	NA	NA
OPC	ARIH2	SZ	NA	NA	NA	NA	NA
OPC	ARL13B	SZ	NA	NA	NA	NA	NA
OPC	ATP13A3	SZ	NA	NA	NA	NA	NA
OPC	ATRIP	SZ	NA	NA	NA	NA	NA
OPC	C3orf70	SZ	NA	NA	NA	NA	NA
OPC	DALRD3	SZ	NA	NA	NA	NA	NA
OPC	HACD2	SZ	NA	NA	NA	NA	NA
OPC	HEMK1	SZ	NA	NA	NA	NA	NA
OPC	HYAL1	SZ	NA	NA	NA	NA	NA
OPC	IMPDH2	SZ	NA	NA	NA	NA	NA
OPC	KLHDC8B	SZ	NA	NA	NA	NA	NA
OPC	LINC00887	SZ	NA	NA	NA	NA	NA
OPC	LRRC3B	SZ	NA	NA	NA	NA	NA
OPC	MAPKAPK3	SZ	NA	NA	NA	NA	NA
OPC	MME	SZ	NA	NA	NA	NA	NA
OPC	NFKBIZ	SZ	NA	NA	NA	NA	NA
OPC	NXPE3	SZ	NA	NA	NA	NA	NA
OPC	OXSR1	SZ	NA	NA	NA	NA	NA
OPC	PLCL2	SZ	NA	NA	NA	NA	NA
OPC	PRKCI	SZ	NA	NA	NA	NA	NA
OPC	QRICH1	SZ	NA	NA	NA	NA	NA
OPC	RBP2	SZ	NA	NA	NA	NA	NA
OPC	SHISA5	SZ	NA	NA	NA	NA	NA
OPC	SLC25A36	SZ	NA	NA	NA	NA	NA
OPC	TMEM115	SZ	NA	NA	NA	NA	NA
OPC	XPC	SZ	NA	NA	NA	NA	NA
OPC	ZPLD1	SZ	NA	NA	NA	NA	NA
OPC	ABHD14A	AD	NA	NA	NA	NA	NA
OPC	ABHD14A-ACY1	AD	NA	NA	NA	NA	NA
OPC	ABHD14B	AD	NA	NA	NA	NA	NA
OPC	AC079943.2	AD	NA	NA	NA	NA	NA
OPC	ACTR8	AD	NA	NA	NA	NA	NA
OPC	ARL13B	AD	NA	NA	NA	NA	NA
OPC	ATP13A3	AD	NA	NA	NA	NA	NA
OPC	ATRIP	AD	NA	NA	NA	NA	NA
OPC	B3GALNT1	AD	NA	NA	NA	NA	NA
OPC	C3orf70	AD	NA	NA	NA	NA	NA
OPC	CCDC58	AD	NA	NA	NA	NA	NA
OPC	DALRD3	AD	NA	NA	NA	NA	NA
OPC	DHFR2	AD	NA	NA	NA	NA	NA
OPC	DUSP7	AD	NA	NA	NA	NA	NA
OPC	HACD2	AD	NA	NA	NA	NA	NA
OPC	HEMK1	AD	NA	NA	NA	NA	NA
OPC	HYAL1	AD	NA	NA	NA	NA	NA
OPC	IMPDH2	AD	NA	NA	NA	NA	NA
OPC	KLHDC8B	AD	NA	NA	NA	NA	NA
OPC	LINC00887	AD	NA	NA	NA	NA	NA
OPC	LRRC3B	AD	NA	NA	NA	NA	NA
OPC	MAPKAPK3	AD	NA	NA	NA	NA	NA
OPC	MME	AD	NA	NA	NA	NA	NA
OPC	NLGN1	AD	NA	NA	NA	NA	NA
OPC	NSUN3	AD	NA	NA	NA	NA	NA
OPC	OXSR1	AD	NA	NA	NA	NA	NA
OPC	PARP3	AD	NA	NA	NA	NA	NA
OPC	PCBP4	AD	NA	NA	NA	NA	NA
OPC	PLCL2	AD	NA	NA	NA	NA	NA
OPC	POC1A	AD	NA	NA	NA	NA	NA
OPC	PRKCI	AD	NA	NA	NA	NA	NA
OPC	QRICH1	AD	NA	NA	NA	NA	NA
OPC	RBP2	AD	NA	NA	NA	NA	NA
OPC	RRP9	AD	NA	NA	NA	NA	NA
OPC	SHISA5	AD	NA	NA	NA	NA	NA
OPC	SLC25A36	AD	NA	NA	NA	NA	NA
OPC	TFG	AD	NA	NA	NA	NA	NA
OPC	TMEM115	AD	NA	NA	NA	NA	NA
OPC	XPC	AD	NA	NA	NA	NA	NA
OPC	AASDH	MS	NA	NA	NA	NA	NA
OPC	ABCE1	MS	NA	NA	NA	NA	NA
OPC	ABCG2	MS	NA	NA	NA	NA	NA
OPC	ABHD18	MS	NA	NA	NA	NA	NA
OPC	AC005699.1	MS	NA	NA	NA	NA	NA
OPC	AC007106.1	MS	NA	NA	NA	NA	NA
OPC	AC007370.2	MS	NA	NA	NA	NA	NA
OPC	AC016687.3	MS	NA	NA	NA	NA	NA
OPC	AC018680.1	MS	NA	NA	NA	NA	NA
OPC	AC018709.1	MS	NA	NA	NA	NA	NA
OPC	AC020741.1	MS	NA	NA	NA	NA	NA
OPC	AC068620.2	MS	NA	NA	NA	NA	NA
OPC	AC092546.1	MS	NA	NA	NA	NA	NA
OPC	AC093916.1	MS	NA	NA	NA	NA	NA
OPC	AC096711.2	MS	NA	NA	NA	NA	NA
OPC	AC097480.1	MS	NA	NA	NA	NA	NA
OPC	AC104662.2	MS	NA	NA	NA	NA	NA
OPC	AC104806.2	MS	NA	NA	NA	NA	NA
OPC	AC105383.1	MS	NA	NA	NA	NA	NA
OPC	AC106894.1	MS	NA	NA	NA	NA	NA
OPC	AC107463.1	MS	NA	NA	NA	NA	NA
OPC	AC108935.1	MS	NA	NA	NA	NA	NA
OPC	AC115622.1	MS	NA	NA	NA	NA	NA
OPC	AC116565.1	MS	NA	NA	NA	NA	NA
OPC	ADAM29	MS	NA	NA	NA	NA	NA
OPC	ADGRA3	MS	NA	NA	NA	NA	NA
OPC	ADGRL3	MS	NA	NA	NA	NA	NA
OPC	AGA	MS	NA	NA	NA	NA	NA
OPC	AIMP1	MS	NA	NA	NA	NA	NA
OPC	ANAPC10	MS	NA	NA	NA	NA	NA
OPC	ANAPC4	MS	NA	NA	NA	NA	NA
OPC	ANKRD17	MS	NA	NA	NA	NA	NA
OPC	ANKRD50	MS	NA	NA	NA	NA	NA
OPC	ANTXR2	MS	NA	NA	NA	NA	NA
OPC	ANXA10	MS	NA	NA	NA	NA	NA
OPC	ARAP2	MS	NA	NA	NA	NA	NA
OPC	ARHGAP10	MS	NA	NA	NA	NA	NA
OPC	ARL9	MS	NA	NA	NA	NA	NA
OPC	ASB5	MS	NA	NA	NA	NA	NA
OPC	BOD1L1	MS	NA	NA	NA	NA	NA
OPC	BTC	MS	NA	NA	NA	NA	NA
OPC	C1QTNF7	MS	NA	NA	NA	NA	NA
OPC	C4orf33	MS	NA	NA	NA	NA	NA
OPC	C4orf51	MS	NA	NA	NA	NA	NA
OPC	CAMK2D	MS	NA	NA	NA	NA	NA
OPC	CC2D2A	MS	NA	NA	NA	NA	NA
OPC	CCKAR	MS	NA	NA	NA	NA	NA
OPC	CENPC	MS	NA	NA	NA	NA	NA
OPC	CEP135	MS	NA	NA	NA	NA	NA
OPC	CEP44	MS	NA	NA	NA	NA	NA
OPC	CFAP97	MS	NA	NA	NA	NA	NA
OPC	CLNK	MS	NA	NA	NA	NA	NA
OPC	CLOCK	MS	NA	NA	NA	NA	NA
OPC	CNOT6L	MS	NA	NA	NA	NA	NA
OPC	COX18	MS	NA	NA	NA	NA	NA
OPC	CPEB2	MS	NA	NA	NA	NA	NA
OPC	CRMP1	MS	NA	NA	NA	NA	NA
OPC	CTSO	MS	NA	NA	NA	NA	NA
OPC	CYP4V2	MS	NA	NA	NA	NA	NA
OPC	DCAF16	MS	NA	NA	NA	NA	NA
OPC	DCLK2	MS	NA	NA	NA	NA	NA
OPC	DCUN1D4	MS	NA	NA	NA	NA	NA
OPC	DDX60	MS	NA	NA	NA	NA	NA
OPC	DDX60L	MS	NA	NA	NA	NA	NA
OPC	DGKQ	MS	NA	NA	NA	NA	NA
OPC	EVC	MS	NA	NA	NA	NA	NA
OPC	EVC2	MS	NA	NA	NA	NA	NA
OPC	EXOC1	MS	NA	NA	NA	NA	NA
OPC	FAM149A	MS	NA	NA	NA	NA	NA
OPC	FAM184B	MS	NA	NA	NA	NA	NA
OPC	FAM218A	MS	NA	NA	NA	NA	NA
OPC	FAM47E	MS	NA	NA	NA	NA	NA
OPC	FAM53A	MS	NA	NA	NA	NA	NA
OPC	FAT1	MS	NA	NA	NA	NA	NA
OPC	FBXL5	MS	NA	NA	NA	NA	NA
OPC	FBXO8	MS	NA	NA	NA	NA	NA
OPC	FGFR3	MS	NA	NA	NA	NA	NA
OPC	FREM3	MS	NA	NA	NA	NA	NA
OPC	GABRB1	MS	NA	NA	NA	NA	NA
OPC	GAK	MS	NA	NA	NA	NA	NA
OPC	GK3P	MS	NA	NA	NA	NA	NA
OPC	GNPDA2	MS	NA	NA	NA	NA	NA
OPC	GNRHR	MS	NA	NA	NA	NA	NA
OPC	GPM6A	MS	NA	NA	NA	NA	NA
OPC	GRIA2	MS	NA	NA	NA	NA	NA
OPC	GUF1	MS	NA	NA	NA	NA	NA
OPC	GYPA	MS	NA	NA	NA	NA	NA
OPC	GYPB	MS	NA	NA	NA	NA	NA
OPC	GYPE	MS	NA	NA	NA	NA	NA
OPC	HERC3	MS	NA	NA	NA	NA	NA
OPC	HERC5	MS	NA	NA	NA	NA	NA
OPC	HERC6	MS	NA	NA	NA	NA	NA
OPC	HSPA4L	MS	NA	NA	NA	NA	NA
OPC	IDUA	MS	NA	NA	NA	NA	NA
OPC	INTU	MS	NA	NA	NA	NA	NA
OPC	JADE1	MS	NA	NA	NA	NA	NA
OPC	KCNIP4	MS	NA	NA	NA	NA	NA
OPC	KCTD8	MS	NA	NA	NA	NA	NA
OPC	KIAA1211	MS	NA	NA	NA	NA	NA
OPC	KIT	MS	NA	NA	NA	NA	NA
OPC	KLKB1	MS	NA	NA	NA	NA	NA
OPC	LARP1B	MS	NA	NA	NA	NA	NA
OPC	LCORL	MS	NA	NA	NA	NA	NA
OPC	LETM1	MS	NA	NA	NA	NA	NA
OPC	LINC00290	MS	NA	NA	NA	NA	NA
OPC	LINC00504	MS	NA	NA	NA	NA	NA
OPC	LINC00616	MS	NA	NA	NA	NA	NA
OPC	LINC01060	MS	NA	NA	NA	NA	NA
OPC	LINC01098	MS	NA	NA	NA	NA	NA
OPC	LINC01182	MS	NA	NA	NA	NA	NA
OPC	LINC01396	MS	NA	NA	NA	NA	NA
OPC	LINC02267	MS	NA	NA	NA	NA	NA
OPC	LINC02268	MS	NA	NA	NA	NA	NA
OPC	LINC02355	MS	NA	NA	NA	NA	NA
OPC	LINC02377	MS	NA	NA	NA	NA	NA
OPC	LINC02492	MS	NA	NA	NA	NA	NA
OPC	LINC02516	MS	NA	NA	NA	NA	NA
OPC	LINC02615	MS	NA	NA	NA	NA	NA
OPC	LRBA	MS	NA	NA	NA	NA	NA
OPC	LSM6	MS	NA	NA	NA	NA	NA
OPC	MAEA	MS	NA	NA	NA	NA	NA
OPC	MED28	MS	NA	NA	NA	NA	NA
OPC	METTL14	MS	NA	NA	NA	NA	NA
OPC	METTL14-DT	MS	NA	NA	NA	NA	NA
OPC	MFSD8	MS	NA	NA	NA	NA	NA
OPC	MMAA	MS	NA	NA	NA	NA	NA
OPC	MRPL1	MS	NA	NA	NA	NA	NA
OPC	MSMO1	MS	NA	NA	NA	NA	NA
OPC	MTHFD2L	MS	NA	NA	NA	NA	NA
OPC	MXD4	MS	NA	NA	NA	NA	NA
OPC	NDST4	MS	NA	NA	NA	NA	NA
OPC	NELFA	MS	NA	NA	NA	NA	NA
OPC	NR3C2	MS	NA	NA	NA	NA	NA
OPC	NSD2	MS	NA	NA	NA	NA	NA
OPC	OTUD4	MS	NA	NA	NA	NA	NA
OPC	PALLD	MS	NA	NA	NA	NA	NA
OPC	PCDH10	MS	NA	NA	NA	NA	NA
OPC	PCGF3	MS	NA	NA	NA	NA	NA
OPC	PDE5A	MS	NA	NA	NA	NA	NA
OPC	PDGFC	MS	NA	NA	NA	NA	NA
OPC	PDGFRA	MS	NA	NA	NA	NA	NA
OPC	PDLIM5	MS	NA	NA	NA	NA	NA
OPC	PI4K2B	MS	NA	NA	NA	NA	NA
OPC	PIGG	MS	NA	NA	NA	NA	NA
OPC	PLK4	MS	NA	NA	NA	NA	NA
OPC	POLN	MS	NA	NA	NA	NA	NA
OPC	PPARGC1A	MS	NA	NA	NA	NA	NA
OPC	PPAT	MS	NA	NA	NA	NA	NA
OPC	PPM1K	MS	NA	NA	NA	NA	NA
OPC	PPM1K-DT	MS	NA	NA	NA	NA	NA
OPC	PRKG2	MS	NA	NA	NA	NA	NA
OPC	PRMT9	MS	NA	NA	NA	NA	NA
OPC	PROM1	MS	NA	NA	NA	NA	NA
OPC	PTPN13	MS	0.00179154	0.260865	NA	NA	NA
OPC	RAB28	MS	NA	NA	NA	NA	NA
OPC	RAP1GDS1	MS	NA	NA	NA	NA	NA
OPC	RAPGEF2	MS	NA	NA	NA	NA	NA
OPC	RBPJ	MS	NA	NA	NA	NA	NA
OPC	RUFY3	MS	NA	NA	NA	NA	NA
OPC	SCARB2	MS	NA	NA	NA	NA	NA
OPC	SCLT1	MS	NA	NA	NA	NA	NA
OPC	SEC24D	MS	NA	NA	NA	NA	NA
OPC	SEL1L3	MS	NA	NA	NA	NA	NA
OPC	SEPSECS	MS	NA	NA	NA	NA	NA
OPC	SLC10A7	MS	NA	NA	NA	NA	NA
OPC	SLC26A1	MS	NA	NA	NA	NA	NA
OPC	SLC2A9	MS	NA	NA	NA	NA	NA
OPC	SMAD1	MS	NA	NA	NA	NA	NA
OPC	SMIM20	MS	NA	NA	NA	NA	NA
OPC	SNX25	MS	NA	NA	NA	NA	NA
OPC	SORBS2	MS	NA	NA	NA	NA	NA
OPC	SPATA18	MS	NA	NA	NA	NA	NA
OPC	SPCS3	MS	NA	NA	NA	NA	NA
OPC	SRP72	MS	NA	NA	NA	NA	NA
OPC	STIM2	MS	NA	NA	NA	NA	NA
OPC	STK32B	MS	NA	NA	NA	NA	NA
OPC	STX18	MS	NA	NA	NA	NA	NA
OPC	TACC3	MS	NA	NA	NA	NA	NA
OPC	TACR3	MS	NA	NA	NA	NA	NA
OPC	TAPT1	MS	NA	NA	NA	NA	NA
OPC	TBC1D19	MS	NA	NA	NA	NA	NA
OPC	TBCK	MS	NA	NA	NA	NA	NA
OPC	THEGL	MS	NA	NA	NA	NA	NA
OPC	TLR3	MS	NA	NA	NA	NA	NA
OPC	TMA16	MS	NA	NA	NA	NA	NA
OPC	TMEM129	MS	NA	NA	NA	NA	NA
OPC	TMEM175	MS	NA	NA	NA	NA	NA
OPC	TMEM184C	MS	NA	NA	NA	NA	NA
OPC	TMEM192	MS	NA	NA	NA	NA	NA
OPC	TMPRSS11A	MS	NA	NA	NA	NA	NA
OPC	TMPRSS11D	MS	NA	NA	NA	NA	NA
OPC	TRAM1L1	MS	NA	NA	NA	NA	NA
OPC	TRIM61	MS	NA	NA	NA	NA	NA
OPC	TTC29	MS	NA	NA	NA	NA	NA
OPC	UBA6	MS	NA	NA	NA	NA	NA
OPC	UBE2D3	MS	NA	NA	NA	NA	NA
OPC	UGT2B7	MS	NA	NA	NA	NA	NA
OPC	UGT8	MS	NA	NA	NA	NA	NA
OPC	USP46	MS	NA	NA	NA	NA	NA
OPC	UVSSA	MS	NA	NA	NA	NA	NA
OPC	WDR1	MS	NA	NA	NA	NA	NA
OPC	WDR17	MS	NA	NA	NA	NA	NA
OPC	WWC2	MS	NA	NA	NA	NA	NA
OPC	YIPF7	MS	NA	NA	NA	NA	NA
OPC	YTHDC1	MS	NA	NA	NA	NA	NA
OPC	ZCCHC4	MS	NA	NA	NA	NA	NA
OPC	ZNF141	MS	NA	NA	NA	NA	NA
OPC	ZNF721	MS	NA	NA	NA	NA	NA
OPC	ZNF732	MS	NA	NA	NA	NA	NA
OPC	ZNF827	MS	NA	NA	NA	NA	NA
OPC	AADAT	PD	NA	NA	NA	NA	NA
OPC	AASDH	PD	NA	NA	NA	NA	NA
OPC	ABRAXAS1	PD	NA	NA	NA	NA	NA
OPC	AC007106.1	PD	NA	NA	NA	NA	NA
OPC	AC018680.1	PD	NA	NA	NA	NA	NA
OPC	AC018709.1	PD	NA	NA	NA	NA	NA
OPC	AC025244.1	PD	NA	NA	NA	NA	NA
OPC	AC068620.2	PD	NA	NA	NA	NA	NA
OPC	AC092546.1	PD	NA	NA	NA	NA	NA
OPC	AC093766.1	PD	NA	NA	NA	NA	NA
OPC	AC093916.1	PD	NA	NA	NA	NA	NA
OPC	AC096711.2	PD	NA	NA	NA	NA	NA
OPC	AC097480.1	PD	NA	NA	NA	NA	NA
OPC	AC104662.2	PD	NA	NA	NA	NA	NA
OPC	AC104806.2	PD	NA	NA	NA	NA	NA
OPC	AC105383.1	PD	NA	NA	NA	NA	NA
OPC	AC107068.1	PD	NA	NA	NA	NA	NA
OPC	AC107463.1	PD	NA	NA	NA	NA	NA
OPC	AC114781.2	PD	NA	NA	NA	NA	NA
OPC	AC115622.1	PD	NA	NA	NA	NA	NA
OPC	AC116049.2	PD	NA	NA	NA	NA	NA
OPC	ADAM29	PD	NA	NA	NA	NA	NA
OPC	ADH5	PD	NA	NA	NA	NA	NA
OPC	ANAPC4	PD	NA	NA	NA	NA	NA
OPC	ANKRD17	PD	NA	NA	NA	NA	NA
OPC	ARFIP1	PD	NA	NA	NA	NA	NA
OPC	ARL9	PD	NA	NA	NA	NA	NA
OPC	ASB5	PD	NA	NA	NA	NA	NA
OPC	ATP10D	PD	NA	NA	NA	NA	NA
OPC	BANK1	PD	NA	NA	NA	NA	NA
OPC	BBS12	PD	NA	NA	NA	NA	NA
OPC	BBS7	PD	NA	NA	NA	NA	NA
OPC	BOD1L1	PD	NA	NA	NA	NA	NA
OPC	C4orf19	PD	NA	NA	NA	NA	NA
OPC	C4orf45	PD	NA	NA	NA	NA	NA
OPC	C4orf51	PD	NA	NA	NA	NA	NA
OPC	CASP3	PD	NA	NA	NA	NA	NA
OPC	CCKAR	PD	NA	NA	NA	NA	NA
OPC	CCNA2	PD	NA	NA	NA	NA	NA
OPC	CCNG2	PD	NA	NA	NA	NA	NA
OPC	CDKN2AIP	PD	NA	NA	NA	NA	NA
OPC	CENPC	PD	NA	NA	NA	NA	NA
OPC	CEP135	PD	NA	NA	NA	NA	NA
OPC	CEP44	PD	NA	NA	NA	NA	NA
OPC	CFAP97	PD	NA	NA	NA	NA	NA
OPC	CLCN3	PD	NA	NA	NA	NA	NA
OPC	CLGN	PD	NA	NA	NA	NA	NA
OPC	CNGA1	PD	NA	NA	NA	NA	NA
OPC	CNOT6L	PD	NA	NA	NA	NA	NA
OPC	COPS4	PD	NA	NA	NA	NA	NA
OPC	COQ2	PD	NA	NA	NA	NA	NA
OPC	CORIN	PD	NA	NA	NA	NA	NA
OPC	COX18	PD	NA	NA	NA	NA	NA
OPC	CTSO	PD	NA	NA	NA	NA	NA
OPC	CYP2U1	PD	NA	NA	NA	NA	NA
OPC	CYP4V2	PD	NA	NA	NA	NA	NA
OPC	DAPP1	PD	NA	NA	NA	NA	NA
OPC	DCUN1D4	PD	NA	NA	NA	NA	NA
OPC	DDX60L	PD	NA	NA	NA	NA	NA
OPC	DHX15	PD	NA	NA	NA	NA	NA
OPC	DKK2	PD	NA	NA	NA	NA	NA
OPC	DNAJB14	PD	NA	NA	NA	NA	NA
OPC	EIF4E	PD	NA	NA	NA	NA	NA
OPC	ELF2	PD	NA	NA	NA	NA	NA
OPC	ELMOD2	PD	NA	NA	NA	NA	NA
OPC	EPHA5	PD	NA	NA	NA	NA	NA
OPC	EVC	PD	NA	NA	NA	NA	NA
OPC	EVC2	PD	NA	NA	NA	NA	NA
OPC	EXOC1	PD	NA	NA	NA	NA	NA
OPC	EXOSC9	PD	NA	NA	NA	NA	NA
OPC	FAM114A1	PD	NA	NA	NA	NA	NA
OPC	FAM149A	PD	NA	NA	NA	NA	NA
OPC	FAM160A1	PD	NA	NA	NA	NA	NA
OPC	FAM218A	PD	NA	NA	NA	NA	NA
OPC	FAT1	PD	NA	NA	NA	NA	NA
OPC	FBXO8	PD	NA	NA	NA	NA	NA
OPC	FGF2	PD	NA	NA	NA	NA	NA
OPC	FHDC1	PD	NA	NA	NA	NA	NA
OPC	FNIP2	PD	NA	NA	NA	NA	NA
OPC	FRG1	PD	NA	NA	NA	NA	NA
OPC	FRG1-DT	PD	NA	NA	NA	NA	NA
OPC	FRYL	PD	NA	NA	NA	NA	NA
OPC	GABRB1	PD	NA	NA	NA	NA	NA
OPC	GALNT7	PD	NA	NA	NA	NA	NA
OPC	GK3P	PD	NA	NA	NA	NA	NA
OPC	GLRB	PD	NA	NA	NA	NA	NA
OPC	GNRHR	PD	NA	NA	NA	NA	NA
OPC	GPM6A	PD	NA	NA	NA	NA	NA
OPC	GRIA2	PD	NA	NA	NA	NA	NA
OPC	GRID2	PD	NA	NA	NA	NA	NA
OPC	HELQ	PD	NA	NA	NA	NA	NA
OPC	HERC3	PD	NA	NA	NA	NA	NA
OPC	HERC5	PD	NA	NA	NA	NA	NA
OPC	HERC6	PD	NA	NA	NA	NA	NA
OPC	HNRNPD	PD	NA	NA	NA	NA	NA
OPC	IL15	PD	NA	NA	NA	NA	NA
OPC	ING2	PD	NA	NA	NA	NA	NA
OPC	IRF2	PD	NA	NA	NA	NA	NA
OPC	KIAA1109	PD	NA	NA	NA	NA	NA
OPC	KIAA1211	PD	NA	NA	NA	NA	NA
OPC	KLF3	PD	NA	NA	NA	NA	NA
OPC	KLHL5	PD	NA	NA	NA	NA	NA
OPC	KLKB1	PD	NA	NA	NA	NA	NA
OPC	LIN54	PD	NA	NA	NA	NA	NA
OPC	LINC00575	PD	NA	NA	NA	NA	NA
OPC	LINC00616	PD	NA	NA	NA	NA	NA
OPC	LINC01060	PD	NA	NA	NA	NA	NA
OPC	LINC01182	PD	NA	NA	NA	NA	NA
OPC	LINC01258	PD	NA	NA	NA	NA	NA
OPC	LINC02267	PD	NA	NA	NA	NA	NA
OPC	LINC02268	PD	NA	NA	NA	NA	NA
OPC	LINC02275	PD	NA	NA	NA	NA	NA
OPC	LINC02362	PD	NA	NA	NA	NA	NA
OPC	LINC02427	PD	NA	NA	NA	NA	NA
OPC	LINC02492	PD	NA	NA	NA	NA	NA
OPC	LINC02497	PD	NA	NA	NA	NA	NA
OPC	LRBA	PD	NA	NA	NA	NA	NA
OPC	LRRC66	PD	NA	NA	NA	NA	NA
OPC	MANBA	PD	NA	NA	NA	NA	NA
OPC	2001-03-01	PD	NA	NA	NA	NA	NA
OPC	METAP1	PD	NA	NA	NA	NA	NA
OPC	MFAP3L	PD	NA	NA	NA	NA	NA
OPC	MGARP	PD	NA	NA	NA	NA	NA
OPC	MGST2	PD	NA	NA	NA	NA	NA
OPC	MND1	PD	NA	NA	NA	NA	NA
OPC	MOB1B	PD	NA	NA	NA	NA	NA
OPC	MRPL1	PD	NA	NA	NA	NA	NA
OPC	MSMO1	PD	NA	NA	NA	NA	NA
OPC	MTHFD2L	PD	NA	NA	NA	NA	NA
OPC	MTTP	PD	NA	NA	NA	NA	NA
OPC	N4BP2	PD	NA	NA	NA	NA	NA
OPC	NAA15	PD	NA	NA	NA	NA	NA
OPC	NAF1	PD	NA	NA	NA	NA	NA
OPC	NDST4	PD	NA	NA	NA	NA	NA
OPC	NEK1	PD	NA	NA	NA	NA	NA
OPC	NFKB1	PD	NA	NA	NA	NA	NA
OPC	NFXL1	PD	NA	NA	NA	NA	NA
OPC	NIPAL1	PD	NA	NA	NA	NA	NA
OPC	NOA1	PD	NA	NA	NA	NA	NA
OPC	NOCT	PD	NA	NA	NA	NA	NA
OPC	NSUN7	PD	NA	NA	NA	NA	NA
OPC	NUDT6	PD	NA	NA	NA	NA	NA
OPC	PAPSS1	PD	NA	NA	NA	NA	NA
OPC	PCDH10	PD	NA	NA	NA	NA	NA
OPC	PCDH7	PD	NA	NA	NA	NA	NA
OPC	PDGFC	PD	NA	NA	NA	NA	NA
OPC	PDGFRA	PD	NA	NA	NA	NA	NA
OPC	PDS5A	PD	NA	NA	NA	NA	NA
OPC	PGM2	PD	NA	NA	NA	NA	NA
OPC	PI4K2B	PD	NA	NA	NA	NA	NA
OPC	POLR2B	PD	NA	NA	NA	NA	NA
OPC	PPARGC1A	PD	NA	NA	NA	NA	NA
OPC	PPAT	PD	NA	NA	NA	NA	NA
OPC	PPM1K	PD	NA	NA	NA	NA	NA
OPC	PPM1K-DT	PD	NA	NA	NA	NA	NA
OPC	PPP3CA	PD	NA	NA	NA	NA	NA
OPC	PRIMPOL	PD	NA	NA	NA	NA	NA
OPC	PRKG2	PD	NA	NA	NA	NA	NA
OPC	PRSS48	PD	NA	NA	NA	NA	NA
OPC	RAB28	PD	NA	NA	NA	NA	NA
OPC	RAB33B	PD	NA	NA	NA	NA	NA
OPC	RAP1GDS1	PD	NA	NA	NA	NA	NA
OPC	RAPGEF2	PD	NA	NA	NA	NA	NA
OPC	RBPJ	PD	NA	NA	NA	NA	NA
OPC	RELL1	PD	NA	NA	NA	NA	NA
OPC	REST	PD	NA	NA	NA	NA	NA
OPC	RFC1	PD	NA	NA	NA	NA	NA
OPC	RNF150	PD	NA	NA	NA	NA	NA
OPC	RNF175	PD	NA	NA	NA	NA	NA
OPC	RUFY3	PD	NA	NA	NA	NA	NA
OPC	RWDD4	PD	NA	NA	NA	NA	NA
OPC	SAP30	PD	NA	NA	NA	NA	NA
OPC	SCD5	PD	NA	NA	NA	NA	NA
OPC	SCRG1	PD	NA	NA	NA	NA	NA
OPC	SEC31A	PD	NA	NA	NA	NA	NA
OPC	SEPSECS	PD	NA	NA	NA	NA	NA
OPC	SETD7	PD	NA	NA	NA	NA	NA
OPC	SGCB	PD	NA	NA	NA	NA	NA
OPC	SH3D19	PD	NA	NA	NA	NA	NA
OPC	SH3RF1	PD	NA	NA	NA	NA	NA
OPC	SLAIN2	PD	NA	NA	NA	NA	NA
OPC	SLC10A4	PD	NA	NA	NA	NA	NA
OPC	SLC39A8	PD	NA	NA	NA	NA	NA
OPC	SNHG27	PD	NA	NA	NA	NA	NA
OPC	SNX25	PD	NA	NA	NA	NA	NA
OPC	SORBS2	PD	NA	NA	NA	NA	NA
OPC	SPATA18	PD	NA	NA	NA	NA	NA
OPC	SPATA5	PD	NA	NA	NA	NA	NA
OPC	SPRY1	PD	NA	NA	NA	NA	NA
OPC	SRP72	PD	NA	NA	NA	NA	NA
OPC	STIM2	PD	NA	NA	NA	NA	NA
OPC	STK32B	PD	NA	NA	NA	NA	NA
OPC	STOX2	PD	NA	NA	NA	NA	NA
OPC	TACR3	PD	NA	NA	NA	NA	NA
OPC	TBC1D1	PD	NA	NA	NA	NA	NA
OPC	TBC1D19	PD	NA	NA	NA	NA	NA
OPC	THAP9	PD	NA	NA	NA	NA	NA
OPC	THEGL	PD	NA	NA	NA	NA	NA
OPC	TIGD4	PD	NA	NA	NA	NA	NA
OPC	TLL1	PD	NA	NA	NA	NA	NA
OPC	TLR10	PD	NA	NA	NA	NA	NA
OPC	TLR3	PD	NA	NA	NA	NA	NA
OPC	TMA16	PD	NA	NA	NA	NA	NA
OPC	TMEM131L	PD	NA	NA	NA	NA	NA
OPC	TMEM154	PD	NA	NA	NA	NA	NA
OPC	TMEM192	PD	NA	NA	NA	NA	NA
OPC	TMPRSS11A	PD	NA	NA	NA	NA	NA
OPC	TMPRSS11D	PD	NA	NA	NA	NA	NA
OPC	TMPRSS11F	PD	NA	NA	NA	NA	NA
OPC	TRAPPC11	PD	NA	NA	NA	NA	NA
OPC	TRIM2	PD	NA	NA	NA	NA	NA
OPC	TRIM61	PD	NA	NA	NA	NA	NA
OPC	TRPC3	PD	NA	NA	NA	NA	NA
OPC	TSPAN5	PD	NA	NA	NA	NA	NA
OPC	UBA6	PD	NA	NA	NA	NA	NA
OPC	UBE2D3	PD	NA	NA	NA	NA	NA
OPC	UGT2B7	PD	NA	NA	NA	NA	NA
OPC	UNC5C	PD	NA	NA	NA	NA	NA
OPC	WDFY3	PD	NA	NA	NA	NA	NA
OPC	WDR17	PD	NA	NA	NA	NA	NA
OPC	WDR19	PD	NA	NA	NA	NA	NA
OPC	YTHDC1	PD	NA	NA	NA	NA	NA
OPC	AASDH	BD	NA	NA	NA	NA	NA
OPC	ABCE1	BD	NA	NA	NA	NA	NA
OPC	ABHD18	BD	NA	NA	NA	NA	NA
OPC	ABRAXAS1	BD	NA	NA	NA	NA	NA
OPC	AC005699.1	BD	NA	NA	NA	NA	NA
OPC	AC007106.1	BD	NA	NA	NA	NA	NA
OPC	AC007370.2	BD	NA	NA	NA	NA	NA
OPC	AC016687.3	BD	NA	NA	NA	NA	NA
OPC	AC018680.1	BD	NA	NA	NA	NA	NA
OPC	AC018709.1	BD	NA	NA	NA	NA	NA
OPC	AC068620.2	BD	NA	NA	NA	NA	NA
OPC	AC093766.1	BD	NA	NA	NA	NA	NA
OPC	AC093916.1	BD	NA	NA	NA	NA	NA
OPC	AC096711.2	BD	NA	NA	NA	NA	NA
OPC	AC096759.2	BD	NA	NA	NA	NA	NA
OPC	AC097480.1	BD	NA	NA	NA	NA	NA
OPC	AC105383.1	BD	NA	NA	NA	NA	NA
OPC	AC106894.1	BD	NA	NA	NA	NA	NA
OPC	AC107463.1	BD	NA	NA	NA	NA	NA
OPC	AC108935.1	BD	NA	NA	NA	NA	NA
OPC	AC115622.1	BD	NA	NA	NA	NA	NA
OPC	AC116049.2	BD	NA	NA	NA	NA	NA
OPC	AC139718.2	BD	NA	NA	NA	NA	NA
OPC	ACOX3	BD	NA	NA	NA	NA	NA
OPC	ADAM29	BD	NA	NA	NA	NA	NA
OPC	AFF1	BD	NA	NA	NA	NA	NA
OPC	AGA	BD	NA	NA	NA	NA	NA
OPC	ANAPC10	BD	NA	NA	NA	NA	NA
OPC	ANK2	BD	NA	NA	NA	NA	NA
OPC	ANTXR2	BD	NA	NA	NA	NA	NA
OPC	ANXA10	BD	NA	NA	NA	NA	NA
OPC	AP1AR	BD	NA	NA	NA	NA	NA
OPC	APBB2	BD	NA	NA	NA	NA	NA
OPC	ARHGAP10	BD	NA	NA	NA	NA	NA
OPC	ARL9	BD	NA	NA	NA	NA	NA
OPC	ASB5	BD	NA	NA	NA	NA	NA
OPC	ATP10D	BD	NA	NA	NA	NA	NA
OPC	BDH2	BD	NA	NA	NA	NA	NA
OPC	BEND4	BD	NA	NA	NA	NA	NA
OPC	C4orf36	BD	NA	NA	NA	NA	NA
OPC	C4orf45	BD	NA	NA	NA	NA	NA
OPC	C4orf46	BD	NA	NA	NA	NA	NA
OPC	C4orf51	BD	NA	NA	NA	NA	NA
OPC	CAMK2D	BD	NA	NA	NA	NA	NA
OPC	CBR4	BD	NA	NA	NA	NA	NA
OPC	CCDC149	BD	NA	NA	NA	NA	NA
OPC	CCDC158	BD	NA	NA	NA	NA	NA
OPC	CCNG2	BD	NA	NA	NA	NA	NA
OPC	CEP135	BD	NA	NA	NA	NA	NA
OPC	CEP44	BD	NA	NA	NA	NA	NA
OPC	CLCN3	BD	NA	NA	NA	NA	NA
OPC	CLGN	BD	NA	NA	NA	NA	NA
OPC	CLNK	BD	NA	NA	NA	NA	NA
OPC	CLOCK	BD	NA	NA	NA	NA	NA
OPC	CNOT6L	BD	NA	NA	NA	NA	NA
OPC	CRMP1	BD	NA	NA	NA	NA	NA
OPC	CTSO	BD	NA	NA	NA	NA	NA
OPC	CXCL13	BD	NA	NA	NA	NA	NA
OPC	CYP2U1	BD	NA	NA	NA	NA	NA
OPC	CYP4V2	BD	NA	NA	NA	NA	NA
OPC	DCAF16	BD	NA	NA	NA	NA	NA
OPC	DCLK2	BD	NA	NA	NA	NA	NA
OPC	DCUN1D4	BD	NA	NA	NA	NA	NA
OPC	DDX60	BD	NA	NA	NA	NA	NA
OPC	DHX15	BD	NA	NA	NA	NA	NA
OPC	DKK2	BD	NA	NA	NA	NA	NA
OPC	EIF4E	BD	NA	NA	NA	NA	NA
OPC	ELF2	BD	NA	NA	NA	NA	NA
OPC	ELMOD2	BD	NA	NA	NA	NA	NA
OPC	EPHA5	BD	NA	NA	NA	NA	NA
OPC	ETFDH	BD	NA	NA	NA	NA	NA
OPC	EVC	BD	NA	NA	NA	NA	NA
OPC	EVC2	BD	NA	NA	NA	NA	NA
OPC	EXOC1	BD	NA	NA	NA	NA	NA
OPC	FAM149A	BD	NA	NA	NA	NA	NA
OPC	FAM184B	BD	NA	NA	NA	NA	NA
OPC	FAM218A	BD	NA	NA	NA	NA	NA
OPC	FAM47E	BD	NA	NA	NA	NA	NA
OPC	FAM47E-STBD1	BD	NA	NA	NA	NA	NA
OPC	FAT1	BD	NA	NA	NA	NA	NA
OPC	FBXO8	BD	NA	NA	NA	NA	NA
OPC	FNIP2	BD	NA	NA	NA	NA	NA
OPC	FRG1	BD	NA	NA	NA	NA	NA
OPC	FRG1-DT	BD	NA	NA	NA	NA	NA
OPC	GABRB1	BD	NA	NA	NA	NA	NA
OPC	GALNT7	BD	NA	NA	NA	NA	NA
OPC	GK3P	BD	NA	NA	NA	NA	NA
OPC	GPM6A	BD	NA	NA	NA	NA	NA
OPC	GYPA	BD	NA	NA	NA	NA	NA
OPC	GYPB	BD	NA	NA	NA	NA	NA
OPC	HADH	BD	NA	NA	NA	NA	NA
OPC	HELQ	BD	NA	NA	NA	NA	NA
OPC	HERC3	BD	NA	NA	NA	NA	NA
OPC	HS3ST1	BD	NA	NA	NA	NA	NA
OPC	HSD17B13	BD	NA	NA	NA	NA	NA
OPC	HSPA4L	BD	NA	NA	NA	NA	NA
OPC	HTRA3	BD	NA	NA	NA	NA	NA
OPC	IL15	BD	NA	NA	NA	NA	NA
OPC	INTU	BD	NA	NA	NA	NA	NA
OPC	IQCM	BD	NA	NA	NA	NA	NA
OPC	KIAA1211	BD	NA	NA	NA	NA	NA
OPC	KIT	BD	NA	NA	NA	NA	NA
OPC	KLHL8	BD	NA	NA	NA	NA	NA
OPC	KLKB1	BD	NA	NA	NA	NA	NA
OPC	LARP1B	BD	NA	NA	NA	NA	NA
OPC	LARP7	BD	NA	NA	NA	NA	NA
OPC	LCORL	BD	NA	NA	NA	NA	NA
OPC	LINC00616	BD	NA	NA	NA	NA	NA
OPC	LINC01060	BD	NA	NA	NA	NA	NA
OPC	LINC01098	BD	NA	NA	NA	NA	NA
OPC	LINC02267	BD	NA	NA	NA	NA	NA
OPC	LINC02268	BD	NA	NA	NA	NA	NA
OPC	LINC02355	BD	NA	NA	NA	NA	NA
OPC	LINC02428	BD	NA	NA	NA	NA	NA
OPC	LINC02492	BD	NA	NA	NA	NA	NA
OPC	LINC02497	BD	NA	NA	NA	NA	NA
OPC	LRBA	BD	NA	NA	NA	NA	NA
OPC	LRRC66	BD	NA	NA	NA	NA	NA
OPC	LSM6	BD	NA	NA	NA	NA	NA
OPC	MAN2B2	BD	NA	NA	NA	NA	NA
OPC	MANBA	BD	NA	NA	NA	NA	NA
OPC	2001-03-01	BD	NA	NA	NA	NA	NA
OPC	MED28	BD	NA	NA	NA	NA	NA
OPC	METTL14	BD	NA	NA	NA	NA	NA
OPC	METTL14-DT	BD	NA	NA	NA	NA	NA
OPC	MFSD8	BD	NA	NA	NA	NA	NA
OPC	MGARP	BD	NA	NA	NA	NA	NA
OPC	MGST2	BD	NA	NA	NA	NA	NA
OPC	MMAA	BD	NA	NA	NA	NA	NA
OPC	MRPL1	BD	NA	NA	NA	NA	NA
OPC	MSMO1	BD	NA	NA	NA	NA	NA
OPC	NAA11	BD	NA	NA	NA	NA	NA
OPC	NAA15	BD	NA	NA	NA	NA	NA
OPC	NDST4	BD	NA	NA	NA	NA	NA
OPC	NEK1	BD	NA	NA	NA	NA	NA
OPC	NFKB1	BD	NA	NA	NA	NA	NA
OPC	NOA1	BD	NA	NA	NA	NA	NA
OPC	NOCT	BD	NA	NA	NA	NA	NA
OPC	NR3C2	BD	NA	NA	NA	NA	NA
OPC	NUP54	BD	NA	NA	NA	NA	NA
OPC	OTUD4	BD	NA	NA	NA	NA	NA
OPC	PALLD	BD	NA	NA	NA	NA	NA
OPC	PAPSS1	BD	NA	NA	NA	NA	NA
OPC	PCDH10	BD	NA	NA	NA	NA	NA
OPC	PCDH7	BD	NA	NA	NA	NA	NA
OPC	PDE5A	BD	NA	NA	NA	NA	NA
OPC	PDGFRA	BD	NA	NA	NA	NA	NA
OPC	PDLIM3	BD	NA	NA	NA	NA	NA
OPC	PGM2	BD	NA	NA	NA	NA	NA
OPC	PLK4	BD	NA	NA	NA	NA	NA
OPC	POLR2B	BD	NA	NA	NA	NA	NA
OPC	PPARGC1A	BD	NA	NA	NA	NA	NA
OPC	PPAT	BD	NA	NA	NA	NA	NA
OPC	PRDM5	BD	NA	NA	NA	NA	NA
OPC	PRMT9	BD	NA	NA	NA	NA	NA
OPC	RAB33B	BD	NA	NA	NA	NA	NA
OPC	RAP1GDS1	BD	NA	NA	NA	NA	NA
OPC	RAPGEF2	BD	NA	NA	NA	NA	NA
OPC	RCHY1	BD	NA	NA	NA	NA	NA
OPC	RELL1	BD	NA	NA	NA	NA	NA
OPC	REST	BD	NA	NA	NA	NA	NA
OPC	RNF150	BD	NA	NA	NA	NA	NA
OPC	SAP30	BD	NA	NA	NA	NA	NA
OPC	SCARB2	BD	NA	NA	NA	NA	NA
OPC	SCD5	BD	NA	NA	NA	NA	NA
OPC	SCRG1	BD	NA	NA	NA	NA	NA
OPC	SDAD1	BD	NA	NA	NA	NA	NA
OPC	SEC24D	BD	NA	NA	NA	NA	NA
OPC	SEC31A	BD	NA	NA	NA	NA	NA
OPC	SETD7	BD	NA	NA	NA	NA	NA
OPC	SGCB	BD	NA	NA	NA	NA	NA
OPC	SH3RF1	BD	NA	NA	NA	NA	NA
OPC	SLC10A7	BD	NA	NA	NA	NA	NA
OPC	SLC2A9	BD	NA	NA	NA	NA	NA
OPC	SLC30A9	BD	NA	NA	NA	NA	NA
OPC	SLC39A8	BD	NA	NA	NA	NA	NA
OPC	SLC9B1	BD	NA	NA	NA	NA	NA
OPC	SLC9B2	BD	NA	NA	NA	NA	NA
OPC	SMAD1	BD	NA	NA	NA	NA	NA
OPC	SNHG27	BD	NA	NA	NA	NA	NA
OPC	SORBS2	BD	NA	NA	NA	NA	NA
OPC	SPATA18	BD	NA	NA	NA	NA	NA
OPC	SPCS3	BD	NA	NA	NA	NA	NA
OPC	SPOCK3	BD	NA	NA	NA	NA	NA
OPC	SRP72	BD	NA	NA	NA	NA	NA
OPC	TACR3	BD	NA	NA	NA	NA	NA
OPC	TADA2B	BD	NA	NA	NA	NA	NA
OPC	TBC1D1	BD	NA	NA	NA	NA	NA
OPC	THAP6	BD	NA	NA	NA	NA	NA
OPC	THAP9	BD	NA	NA	NA	NA	NA
OPC	THEGL	BD	NA	NA	NA	NA	NA
OPC	TLL1	BD	NA	NA	NA	NA	NA
OPC	TLR3	BD	NA	NA	NA	NA	NA
OPC	TMA16	BD	NA	NA	NA	NA	NA
OPC	TMEM184C	BD	NA	NA	NA	NA	NA
OPC	TMEM192	BD	NA	NA	NA	NA	NA
OPC	TMEM33	BD	NA	NA	NA	NA	NA
OPC	TRAM1L1	BD	NA	NA	NA	NA	NA
OPC	TRIM61	BD	NA	NA	NA	NA	NA
OPC	TRMT44	BD	NA	NA	NA	NA	NA
OPC	TSPAN5	BD	NA	NA	NA	NA	NA
OPC	TTC29	BD	NA	NA	NA	NA	NA
OPC	UBE2D3	BD	NA	NA	NA	NA	NA
OPC	UGT2B7	BD	NA	NA	NA	NA	NA
OPC	USO1	BD	NA	NA	NA	NA	NA
OPC	WDR1	BD	NA	NA	NA	NA	NA
OPC	WDR17	BD	NA	NA	NA	NA	NA
OPC	WWC2	BD	NA	NA	NA	NA	NA
OPC	ZGRF1	BD	NA	NA	NA	NA	NA
OPC	ZNF718	BD	0.228696	2.14537	NA	NA	NA
OPC	ZNF827	BD	NA	NA	NA	NA	NA
OPC	AC096711.2	MD	NA	NA	NA	NA	NA
OPC	DCUN1D4	MD	NA	NA	NA	NA	NA
OPC	HERC3	MD	NA	NA	NA	NA	NA
OPC	IL15	MD	NA	NA	NA	NA	NA
OPC	LARP1B	MD	NA	NA	NA	NA	NA
OPC	LRBA	MD	NA	NA	NA	NA	NA
OPC	PLK4	MD	NA	NA	NA	NA	NA
OPC	PRMT9	MD	0.709194	0.326395	NA	NA	NA
OPC	PTPN13	MD	0.100707	0.254811	NA	NA	NA
OPC	RAB33B	MD	0.374544	0.178805	NA	NA	NA
OPC	RAPGEF2	MD	NA	NA	NA	NA	NA
OPC	SETD7	MD	0.328321	0.33236	NA	NA	NA
OPC	SPATA18	MD	NA	NA	NA	NA	NA
OPC	TACR3	MD	NA	NA	NA	NA	NA
OPC	TMA16	MD	NA	NA	NA	NA	NA
OPC	UBE2D3	MD	NA	NA	NA	NA	NA
OPC	AC096711.2	SZ	NA	NA	NA	NA	NA
OPC	DCUN1D4	SZ	NA	NA	NA	NA	NA
OPC	DDX60L	SZ	NA	NA	NA	NA	NA
OPC	HERC3	SZ	NA	NA	NA	NA	NA
OPC	LRBA	SZ	NA	NA	NA	NA	NA
OPC	PDGFRA	SZ	NA	NA	NA	NA	NA
OPC	PTPN13	SZ	0.177184	0.191026	NA	NA	NA
OPC	RAPGEF2	SZ	NA	NA	NA	NA	NA
OPC	SPATA18	SZ	NA	NA	NA	NA	NA
OPC	TACR3	SZ	NA	NA	NA	NA	NA
OPC	TMA16	SZ	NA	NA	NA	NA	NA
OPC	UBE2D3	SZ	NA	NA	NA	NA	NA
OPC	ZNF718	SZ	-0.404221	0.39229	NA	NA	NA
OPC	AC096711.2	AD	NA	NA	NA	NA	NA
OPC	DCUN1D4	AD	NA	NA	NA	NA	NA
OPC	DDX60L	AD	NA	NA	NA	NA	NA
OPC	HADH	AD	NA	NA	NA	NA	NA
OPC	HERC3	AD	NA	NA	NA	NA	NA
OPC	LRBA	AD	NA	NA	NA	NA	NA
OPC	PDGFRA	AD	NA	NA	NA	NA	NA
OPC	PPA2	AD	NA	NA	NA	NA	NA
OPC	RAPGEF2	AD	NA	NA	NA	NA	NA
OPC	SPATA18	AD	NA	NA	NA	NA	NA
OPC	TACR3	AD	NA	NA	NA	NA	NA
OPC	TMA16	AD	NA	NA	NA	NA	NA
OPC	UBE2D3	AD	NA	NA	NA	NA	NA
OPC	ZNF718	AD	0.271394	0.277095	NA	NA	NA
OPC	ABLIM3	MS	NA	NA	NA	NA	NA
OPC	AC008525.1	MS	NA	NA	NA	NA	NA
OPC	AC008568.1	MS	NA	NA	NA	NA	NA
OPC	AC008575.1	MS	NA	NA	NA	NA	NA
OPC	AC008667.1	MS	NA	NA	NA	NA	NA
OPC	AC010273.2	MS	NA	NA	NA	NA	NA
OPC	AC025465.1	MS	NA	NA	NA	NA	NA
OPC	AC091932.1	MS	NA	NA	NA	NA	NA
OPC	AC091959.3	MS	NA	NA	NA	NA	NA
OPC	AC093274.1	MS	NA	NA	NA	NA	NA
OPC	AC093523.1	MS	NA	NA	NA	NA	NA
OPC	AC099520.1	MS	NA	NA	NA	NA	NA
OPC	AC099522.2	MS	NA	NA	NA	NA	NA
OPC	AC106798.1	MS	NA	NA	NA	NA	NA
OPC	AC109492.1	MS	NA	NA	NA	NA	NA
OPC	AC113346.2	MS	NA	NA	NA	NA	NA
OPC	AC113414.1	MS	NA	NA	NA	NA	NA
OPC	AC116337.3	MS	NA	NA	NA	NA	NA
OPC	AC146944.4	MS	NA	NA	NA	NA	NA
OPC	ADAM19	MS	NA	NA	NA	NA	NA
OPC	AFAP1L1	MS	NA	NA	NA	NA	NA
OPC	AMACR	MS	NA	NA	NA	NA	NA
OPC	ANKRA2	MS	NA	NA	NA	NA	NA
OPC	ANKRD31	MS	NA	NA	NA	NA	NA
OPC	APC	MS	NA	NA	NA	NA	NA
OPC	ARHGEF28	MS	NA	NA	NA	NA	NA
OPC	ARRDC3	MS	NA	NA	NA	NA	NA
OPC	ARSI	MS	NA	NA	NA	NA	NA
OPC	ARSK	MS	NA	NA	NA	NA	NA
OPC	ATP10B	MS	NA	NA	NA	NA	NA
OPC	B4GALT7	MS	NA	NA	NA	NA	NA
OPC	BDP1	MS	NA	NA	NA	NA	NA
OPC	C1QTNF3-AMACR	MS	NA	NA	NA	NA	NA
OPC	C5orf22	MS	NA	NA	NA	NA	NA
OPC	C5orf51	MS	NA	NA	NA	NA	NA
OPC	C5orf63	MS	NA	NA	NA	NA	NA
OPC	CCNH	MS	NA	NA	NA	NA	NA
OPC	CCNJL	MS	NA	NA	NA	NA	NA
OPC	CDH18	MS	NA	NA	NA	NA	NA
OPC	CDK7	MS	NA	NA	NA	NA	NA
OPC	CENPH	MS	NA	NA	NA	NA	NA
OPC	CETN3	MS	NA	NA	NA	NA	NA
OPC	CHD1	MS	NA	NA	NA	NA	NA
OPC	CLINT1	MS	NA	NA	NA	NA	NA
OPC	CLK4	MS	NA	NA	NA	NA	NA
OPC	CREBRF	MS	NA	NA	NA	NA	NA
OPC	CSNK1A1	MS	NA	NA	NA	NA	NA
OPC	DCP2	MS	NA	NA	NA	NA	NA
OPC	DCTN4	MS	NA	NA	NA	NA	NA
OPC	DIMT1	MS	NA	NA	NA	NA	NA
OPC	DPYSL3	MS	NA	NA	NA	NA	NA
OPC	DROSHA	MS	NA	NA	NA	NA	NA
OPC	DUSP1	MS	NA	NA	NA	NA	NA
OPC	EDIL3	MS	NA	NA	NA	NA	NA
OPC	EGFLAM	MS	NA	NA	NA	NA	NA
OPC	EPB41L4A	MS	NA	NA	NA	NA	NA
OPC	FAM169A	MS	NA	NA	NA	NA	NA
OPC	FASTKD3	MS	NA	NA	NA	NA	NA
OPC	FAT2	MS	NA	NA	NA	NA	NA
OPC	FAXDC2	MS	NA	NA	NA	NA	NA
OPC	FBN2	MS	NA	NA	NA	NA	NA
OPC	FBXL7	MS	NA	NA	NA	NA	NA
OPC	FBXO38	MS	NA	NA	NA	NA	NA
OPC	FBXO4	MS	NA	NA	NA	NA	NA
OPC	FBXW11	MS	NA	NA	NA	NA	NA
OPC	G3BP1	MS	NA	NA	NA	NA	NA
OPC	GDNF	MS	NA	NA	NA	NA	NA
OPC	GFM2	MS	NA	NA	NA	NA	NA
OPC	GIN1	MS	NA	NA	NA	NA	NA
OPC	GLRA1	MS	NA	NA	NA	NA	NA
OPC	GOLPH3	MS	NA	NA	NA	NA	NA
OPC	GRXCR2	MS	NA	NA	NA	NA	NA
OPC	GTF2H2	MS	NA	NA	NA	NA	NA
OPC	HAPLN1	MS	NA	NA	NA	NA	NA
OPC	HAVCR2	MS	NA	NA	NA	NA	NA
OPC	HEXB	MS	NA	NA	NA	NA	NA
OPC	HMGXB3	MS	NA	NA	NA	NA	NA
OPC	HNRNPA0	MS	NA	NA	NA	NA	NA
OPC	IPO11	MS	NA	NA	NA	NA	NA
OPC	JAKMIP2	MS	NA	NA	NA	NA	NA
OPC	KCNN2	MS	NA	NA	NA	NA	NA
OPC	KIAA0825	MS	NA	NA	NA	NA	NA
OPC	KIF2A	MS	NA	NA	NA	NA	NA
OPC	KLHL3	MS	NA	NA	NA	NA	NA
OPC	LARP1	MS	NA	NA	NA	NA	NA
OPC	LEAP2	MS	NA	NA	NA	NA	NA
OPC	LIFR	MS	NA	NA	NA	NA	NA
OPC	LINC00461	MS	NA	NA	NA	NA	NA
OPC	LINC01170	MS	NA	NA	NA	NA	NA
OPC	LINC01184	MS	NA	NA	NA	NA	NA
OPC	LINC01554	MS	NA	NA	NA	NA	NA
OPC	LINC01933	MS	NA	NA	NA	NA	NA
OPC	LINC02062	MS	NA	NA	NA	NA	NA
OPC	LINC02115	MS	NA	NA	NA	NA	NA
OPC	LINC02198	MS	NA	NA	NA	NA	NA
OPC	LINC02199	MS	NA	NA	NA	NA	NA
OPC	LINC02223	MS	0.230981	NA	NA	NA	NA
OPC	LINC02226	MS	NA	NA	NA	NA	NA
OPC	LINC02228	MS	NA	NA	NA	NA	NA
OPC	LINC02240	MS	NA	NA	NA	NA	NA
OPC	LINC02241	MS	NA	NA	NA	NA	NA
OPC	LYRM7	MS	NA	NA	NA	NA	NA
OPC	LYSMD3	MS	NA	NA	NA	NA	NA
OPC	2006-03-01	MS	NA	NA	NA	NA	NA
OPC	MARCOL	MS	NA	NA	NA	NA	NA
OPC	MARVELD2	MS	NA	NA	NA	NA	NA
OPC	MBLAC2	MS	NA	NA	NA	NA	NA
OPC	MCC	MS	NA	NA	NA	NA	NA
OPC	MCCC2	MS	NA	NA	NA	NA	NA
OPC	MCTP1	MS	NA	NA	NA	NA	NA
OPC	MIR4458HG	MS	NA	NA	NA	NA	NA
OPC	MTRR	MS	NA	NA	NA	NA	NA
OPC	MYO10	MS	NA	NA	NA	NA	NA
OPC	NAIP	MS	NA	NA	NA	NA	NA
OPC	NDST1	MS	NA	NA	NA	NA	NA
OPC	NEURL1B	MS	NA	NA	NA	NA	NA
OPC	NRG2	MS	NA	NA	NA	NA	NA
OPC	NUDT12	MS	NA	NA	NA	NA	NA
OPC	NUP155	MS	NA	NA	NA	NA	NA
OPC	OSMR	MS	NA	NA	NA	NA	NA
OPC	OXCT1	MS	NA	NA	NA	NA	NA
OPC	PAM	MS	NA	NA	NA	NA	NA
OPC	PANK3	MS	NA	NA	NA	NA	NA
OPC	PCYOX1L	MS	NA	NA	NA	NA	NA
OPC	PDE4D	MS	NA	NA	NA	NA	NA
OPC	PDE6A	MS	NA	NA	NA	NA	NA
OPC	PDGFRB	MS	NA	NA	NA	NA	NA
OPC	PDZD2	MS	NA	NA	NA	NA	NA
OPC	PIK3R1	MS	NA	NA	NA	NA	NA
OPC	PLEKHG4B	MS	NA	NA	NA	NA	NA
OPC	POLR3G	MS	NA	NA	NA	NA	NA
OPC	PPARGC1B	MS	NA	NA	NA	NA	NA
OPC	PPIP5K2	MS	NA	NA	NA	NA	NA
OPC	PPP2R2B	MS	NA	NA	NA	NA	NA
OPC	PSD2	MS	NA	NA	NA	NA	NA
OPC	RANBP17	MS	NA	NA	NA	NA	NA
OPC	RARS	MS	NA	NA	NA	NA	NA
OPC	RASA1	MS	NA	NA	NA	NA	NA
OPC	RBM22	MS	NA	NA	NA	NA	NA
OPC	RFESD	MS	NA	NA	NA	NA	NA
OPC	RHOBTB3	MS	NA	NA	NA	NA	NA
OPC	RICTOR	MS	NA	NA	NA	NA	NA
OPC	RNF14	MS	NA	NA	NA	NA	NA
OPC	SEMA5A	MS	NA	NA	NA	NA	NA
OPC	SEMA6A	MS	NA	NA	NA	NA	NA
OPC	SFXN1	MS	NA	NA	NA	NA	NA
OPC	SGCD	MS	NA	NA	NA	NA	NA
OPC	SH3PXD2B	MS	NA	NA	NA	NA	NA
OPC	SIMC1	MS	NA	NA	NA	NA	NA
OPC	SLC22A4	MS	NA	NA	NA	NA	NA
OPC	SLC25A48	MS	NA	NA	NA	NA	NA
OPC	SLC26A2	MS	NA	NA	NA	NA	NA
OPC	SLC30A5	MS	NA	NA	NA	NA	NA
OPC	SLC36A1	MS	NA	NA	NA	NA	NA
OPC	SLC45A2	MS	NA	NA	NA	NA	NA
OPC	SMIM3	MS	NA	NA	NA	NA	NA
OPC	SMN1	MS	NA	NA	NA	NA	NA
OPC	SMN2	MS	NA	NA	NA	NA	NA
OPC	SNHG18	MS	NA	NA	NA	NA	NA
OPC	SPATA24	MS	NA	NA	NA	NA	NA
OPC	SPATA9	MS	NA	NA	NA	NA	NA
OPC	SPDL1	MS	NA	NA	NA	NA	NA
OPC	SPINK13	MS	NA	NA	NA	NA	NA
OPC	SPINK5	MS	NA	NA	NA	NA	NA
OPC	SPINK9	MS	NA	NA	NA	NA	NA
OPC	SPOCK1	MS	NA	NA	NA	NA	NA
OPC	SREK1	MS	NA	NA	NA	NA	NA
OPC	SRFBP1	MS	NA	NA	NA	NA	NA
OPC	STK10	MS	NA	NA	NA	NA	NA
OPC	STK32A	MS	NA	NA	NA	NA	NA
OPC	TCERG1	MS	NA	NA	NA	NA	NA
OPC	THG1L	MS	NA	NA	NA	NA	NA
OPC	TIGD6	MS	NA	NA	NA	NA	NA
OPC	TMEM161B	MS	NA	NA	NA	NA	NA
OPC	TNPO1	MS	NA	NA	NA	NA	NA
OPC	TRIM52	MS	NA	NA	NA	NA	NA
OPC	TTC37	MS	NA	NA	NA	NA	NA
OPC	TXNDC15	MS	-0.368408	0.226594	NA	NA	NA
OPC	UBE2D2	MS	NA	NA	NA	NA	NA
OPC	UBTD2	MS	NA	NA	NA	NA	NA
OPC	UTP15	MS	NA	NA	NA	NA	NA
OPC	VCAN	MS	NA	NA	NA	NA	NA
OPC	WDR70	MS	NA	NA	NA	NA	NA
OPC	WWC1	MS	NA	NA	NA	NA	NA
OPC	YTHDC2	MS	NA	NA	NA	NA	NA
OPC	ZBED8	MS	NA	NA	NA	NA	NA
OPC	ZFP62	MS	NA	NA	NA	NA	NA
OPC	ZNF300	MS	NA	NA	NA	NA	NA
OPC	ZNF354A	MS	NA	NA	NA	NA	NA
OPC	ZNF608	MS	NA	NA	NA	NA	NA
OPC	ZNF879	MS	NA	NA	NA	NA	NA
OPC	ZSWIM6	MS	NA	NA	NA	NA	NA
OPC	AC008525.1	PD	NA	NA	NA	NA	NA
OPC	AC008575.1	PD	NA	NA	NA	NA	NA
OPC	AC008667.1	PD	NA	NA	NA	NA	NA
OPC	AC008892.1	PD	NA	NA	NA	NA	NA
OPC	AC021086.1	PD	NA	NA	NA	NA	NA
OPC	AC025171.4	PD	NA	NA	NA	NA	NA
OPC	AC025181.2	PD	NA	NA	NA	NA	NA
OPC	AC026741.1	PD	NA	NA	NA	NA	NA
OPC	AC034228.4	PD	NA	NA	NA	NA	NA
OPC	AC063979.2	PD	NA	NA	NA	NA	NA
OPC	AC091826.2	PD	NA	NA	NA	NA	NA
OPC	AC093274.1	PD	NA	NA	NA	NA	NA
OPC	AC099522.2	PD	NA	NA	NA	NA	NA
OPC	AC104118.1	PD	NA	NA	NA	NA	NA
OPC	AC106798.1	PD	NA	NA	NA	NA	NA
OPC	AC106799.2	PD	NA	NA	NA	NA	NA
OPC	AC112206.2	PD	NA	NA	NA	NA	NA
OPC	AC138035.1	PD	NA	NA	NA	NA	NA
OPC	AC138035.2	PD	NA	NA	NA	NA	NA
OPC	AC146944.4	PD	NA	NA	NA	NA	NA
OPC	ACOT12	PD	NA	NA	NA	NA	NA
OPC	ACSL6	PD	NA	NA	NA	NA	NA
OPC	ADAM19	PD	NA	NA	NA	NA	NA
OPC	ADCY2	PD	NA	NA	NA	NA	NA
OPC	AHRR	PD	NA	NA	NA	NA	NA
OPC	ANKRA2	PD	NA	NA	NA	NA	NA
OPC	ANKRD55	PD	NA	NA	NA	NA	NA
OPC	ANXA2R	PD	NA	NA	NA	NA	NA
OPC	AP3B1	PD	NA	NA	NA	NA	NA
OPC	ARHGEF28	PD	NA	NA	NA	NA	NA
OPC	ARL15	PD	NA	NA	NA	NA	NA
OPC	ARSB	PD	NA	NA	NA	NA	NA
OPC	ARSI	PD	NA	NA	NA	NA	NA
OPC	ATG10	PD	NA	NA	NA	NA	NA
OPC	ATP10B	PD	NA	NA	NA	NA	NA
OPC	ATP6AP1L	PD	NA	NA	NA	NA	NA
OPC	B4GALT7	PD	NA	NA	NA	NA	NA
OPC	BDP1	PD	NA	NA	NA	NA	NA
OPC	BHMT	PD	NA	NA	NA	NA	NA
OPC	BHMT2	PD	NA	NA	NA	NA	NA
OPC	BNIP1	PD	NA	NA	NA	NA	NA
OPC	BRD9	PD	NA	NA	NA	NA	NA
OPC	C1QTNF3-AMACR	PD	NA	NA	NA	NA	NA
OPC	C5orf22	PD	NA	NA	NA	NA	NA
OPC	C5orf34	PD	NA	NA	NA	NA	NA
OPC	C5orf51	PD	NA	NA	NA	NA	NA
OPC	C5orf67	PD	NA	NA	NA	NA	NA
OPC	C6	PD	NA	NA	NA	NA	NA
OPC	CCDC152	PD	NA	NA	NA	NA	NA
OPC	CCNJL	PD	NA	NA	NA	NA	NA
OPC	CDC42SE2	PD	NA	NA	NA	NA	NA
OPC	CDH10	PD	NA	NA	NA	NA	NA
OPC	CDH6	PD	NA	NA	NA	NA	NA
OPC	CDK7	PD	NA	NA	NA	NA	NA
OPC	CENPH	PD	NA	NA	NA	NA	NA
OPC	CETN3	PD	NA	NA	NA	NA	NA
OPC	CHD1	PD	NA	NA	NA	NA	NA
OPC	CKMT2	PD	NA	NA	NA	NA	NA
OPC	CLINT1	PD	NA	NA	NA	NA	NA
OPC	CMYA5	PD	NA	NA	NA	NA	NA
OPC	CNOT6	PD	NA	NA	NA	NA	NA
OPC	CPEB4	PD	NA	NA	NA	NA	NA
OPC	CPLANE1	PD	NA	NA	NA	NA	NA
OPC	CSNK1A1	PD	NA	NA	NA	NA	NA
OPC	CYFIP2	PD	NA	NA	NA	NA	NA
OPC	DDX4	PD	NA	NA	NA	NA	NA
OPC	DHX29	PD	NA	NA	NA	NA	NA
OPC	DIMT1	PD	NA	NA	NA	NA	NA
OPC	DMGDH	PD	NA	NA	NA	NA	NA
OPC	DNAH5	PD	NA	NA	NA	NA	NA
OPC	DROSHA	PD	NA	NA	NA	NA	NA
OPC	EDIL3	PD	NA	NA	NA	NA	NA
OPC	EPB41L4A	PD	NA	NA	NA	NA	NA
OPC	FAM151B	PD	NA	NA	NA	NA	NA
OPC	FASTKD3	PD	NA	NA	NA	NA	NA
OPC	FBXO4	PD	NA	NA	NA	NA	NA
OPC	FCHO2	PD	NA	NA	NA	NA	NA
OPC	GFPT2	PD	NA	NA	NA	NA	NA
OPC	GOLPH3	PD	NA	NA	NA	NA	NA
OPC	GPBP1	PD	NA	NA	NA	NA	NA
OPC	GRXCR2	PD	NA	NA	NA	NA	NA
OPC	GTF2H2	PD	NA	NA	NA	NA	NA
OPC	GTF2H2C	PD	NA	NA	NA	NA	NA
OPC	HAPLN1	PD	NA	NA	NA	NA	NA
OPC	HAVCR2	PD	NA	NA	NA	NA	NA
OPC	HMGCS1	PD	NA	NA	NA	NA	NA
OPC	HMGXB3	PD	NA	NA	NA	NA	NA
OPC	HNRNPA0	PD	NA	NA	NA	NA	NA
OPC	HOMER1	PD	NA	NA	NA	NA	NA
OPC	ICE1	PD	NA	NA	NA	NA	NA
OPC	IL6ST	PD	NA	NA	NA	NA	NA
OPC	IPO11	PD	NA	NA	NA	NA	NA
OPC	JAKMIP2	PD	NA	NA	NA	NA	NA
OPC	JMY	PD	NA	NA	NA	NA	NA
OPC	KCTD16	PD	NA	NA	NA	NA	NA
OPC	KIF2A	PD	NA	NA	NA	NA	NA
OPC	KLHL3	PD	NA	NA	NA	NA	NA
OPC	LEAP2	PD	NA	NA	NA	NA	NA
OPC	LHFPL2	PD	NA	NA	NA	NA	NA
OPC	LINC00461	PD	NA	NA	NA	NA	NA
OPC	LINC00603	PD	NA	NA	NA	NA	NA
OPC	LINC01033	PD	NA	NA	NA	NA	NA
OPC	LINC01340	PD	NA	NA	NA	NA	NA
OPC	LINC01411	PD	NA	NA	NA	NA	NA
OPC	LINC01948	PD	NA	NA	NA	NA	NA
OPC	LINC02060	PD	NA	NA	NA	NA	NA
OPC	LINC02062	PD	NA	NA	NA	NA	NA
OPC	LINC02102	PD	NA	NA	NA	NA	NA
OPC	LINC02145	PD	NA	NA	NA	NA	NA
OPC	LINC02161	PD	NA	NA	NA	NA	NA
OPC	LINC02226	PD	NA	NA	NA	NA	NA
OPC	LINC02228	PD	NA	NA	NA	NA	NA
OPC	LINC02234	PD	NA	NA	NA	NA	NA
OPC	LINC02241	PD	NA	NA	NA	NA	NA
OPC	LMBRD2	PD	NA	NA	NA	NA	NA
OPC	LNPEP	PD	NA	NA	NA	NA	NA
OPC	LPCAT1	PD	NA	NA	NA	NA	NA
OPC	LYRM7	PD	NA	NA	NA	NA	NA
OPC	LYSMD3	PD	NA	NA	NA	NA	NA
OPC	MAP3K1	PD	NA	NA	NA	NA	NA
OPC	2006-03-01	PD	NA	NA	NA	NA	NA
OPC	MARVELD2	PD	NA	NA	NA	NA	NA
OPC	MAST4	PD	NA	NA	NA	NA	NA
OPC	MBLAC2	PD	NA	NA	NA	NA	NA
OPC	MCCC2	PD	NA	NA	NA	NA	NA
OPC	MIER3	PD	NA	NA	NA	NA	NA
OPC	MIR4458HG	PD	NA	NA	NA	NA	NA
OPC	MRPS27	PD	NA	NA	NA	NA	NA
OPC	MSH3	PD	NA	NA	NA	NA	NA
OPC	MTMR12	PD	NA	NA	NA	NA	NA
OPC	MTREX	PD	NA	NA	NA	NA	NA
OPC	MTRR	PD	NA	NA	NA	NA	NA
OPC	MTX3	PD	NA	NA	NA	NA	NA
OPC	MYO10	PD	NA	NA	NA	NA	NA
OPC	NADK2	PD	NA	NA	NA	NA	NA
OPC	NAIP	PD	NA	NA	NA	NA	NA
OPC	NDUFS4	PD	NA	NA	NA	NA	NA
OPC	NIM1K	PD	NA	NA	NA	NA	NA
OPC	NIPBL	PD	NA	NA	NA	NA	NA
OPC	NNT	PD	NA	NA	NA	NA	NA
OPC	NRG2	PD	NA	NA	NA	NA	NA
OPC	NSG2	PD	NA	NA	NA	NA	NA
OPC	NSUN2	PD	NA	NA	NA	NA	NA
OPC	OCLN	PD	NA	NA	NA	NA	NA
OPC	OTULIN	PD	NA	NA	NA	NA	NA
OPC	OXCT1	PD	NA	NA	NA	NA	NA
OPC	PCDHB6	PD	NA	NA	NA	NA	NA
OPC	PDE6A	PD	NA	NA	NA	NA	NA
OPC	PDGFRB	PD	NA	NA	NA	NA	NA
OPC	PDZD2	PD	NA	NA	NA	NA	NA
OPC	PLPP1	PD	NA	NA	NA	NA	NA
OPC	POLR3G	PD	NA	NA	NA	NA	NA
OPC	PPARGC1B	PD	NA	NA	NA	NA	NA
OPC	PRELID2	PD	NA	NA	NA	NA	NA
OPC	PRKAA1	PD	NA	NA	NA	NA	NA
OPC	PTCD2	PD	NA	NA	NA	NA	NA
OPC	PWWP2A	PD	NA	NA	NA	NA	NA
OPC	RAB3C	PD	NA	NA	NA	NA	NA
OPC	RAD17	PD	NA	NA	NA	NA	NA
OPC	RASGEF1C	PD	NA	NA	NA	NA	NA
OPC	RGMB	PD	NA	NA	NA	NA	NA
OPC	RIOK2	PD	NA	NA	NA	NA	NA
OPC	RNF14	PD	NA	NA	NA	NA	NA
OPC	RNF145	PD	NA	NA	NA	NA	NA
OPC	SCAMP1	PD	NA	NA	NA	NA	NA
OPC	SERINC5	PD	NA	NA	NA	NA	NA
OPC	SETD9	PD	NA	NA	NA	NA	NA
OPC	SKP2	PD	NA	NA	NA	NA	NA
OPC	SLC12A7	PD	NA	NA	NA	NA	NA
OPC	SLC1A3	PD	NA	NA	NA	NA	NA
OPC	SLC22A4	PD	NA	NA	NA	NA	NA
OPC	SLC26A2	PD	NA	NA	NA	NA	NA
OPC	SLC38A9	PD	NA	NA	NA	NA	NA
OPC	SLC9A3	PD	NA	NA	NA	NA	NA
OPC	SMN1	PD	NA	NA	NA	NA	NA
OPC	SMN2	PD	NA	NA	NA	NA	NA
OPC	SNCAIP	PD	NA	NA	NA	NA	NA
OPC	SNX18	PD	NA	NA	NA	NA	NA
OPC	SPATA24	PD	NA	NA	NA	NA	NA
OPC	SRD5A1	PD	NA	NA	NA	NA	NA
OPC	SSBP2	PD	NA	NA	NA	NA	NA
OPC	TENT2	PD	NA	NA	NA	NA	NA
OPC	TENT4A	PD	NA	NA	NA	NA	NA
OPC	THBS4	PD	NA	NA	NA	NA	NA
OPC	THG1L	PD	NA	NA	NA	NA	NA
OPC	TIGD6	PD	NA	NA	NA	NA	NA
OPC	TMEM161B	PD	NA	NA	NA	NA	NA
OPC	TMEM167A	PD	NA	NA	NA	NA	NA
OPC	TMEM267	PD	NA	NA	NA	NA	NA
OPC	TNPO1	PD	NA	NA	NA	NA	NA
OPC	TRIM52	PD	NA	NA	NA	NA	NA
OPC	TRIM7	PD	NA	NA	NA	NA	NA
OPC	TRIO	PD	NA	NA	NA	NA	NA
OPC	TTC33	PD	NA	NA	NA	NA	NA
OPC	UTP15	PD	NA	NA	NA	NA	NA
OPC	VCAN	PD	NA	NA	NA	NA	NA
OPC	XRCC4	PD	NA	NA	NA	NA	NA
OPC	YIPF5	PD	NA	NA	NA	NA	NA
OPC	ZBED8	PD	NA	NA	NA	NA	NA
OPC	ZCCHC9	PD	NA	NA	NA	NA	NA
OPC	ZDHHC11	PD	NA	NA	NA	NA	NA
OPC	ZDHHC11B	PD	NA	NA	NA	NA	NA
OPC	ZFP62	PD	NA	NA	NA	NA	NA
OPC	ZFR	PD	NA	NA	NA	NA	NA
OPC	ZFYVE16	PD	NA	NA	NA	NA	NA
OPC	ZNF131	PD	NA	NA	NA	NA	NA
OPC	ZNF879	PD	NA	NA	NA	NA	NA
OPC	ABLIM3	BD	NA	NA	NA	NA	NA
OPC	AC008467.1	BD	NA	NA	NA	NA	NA
OPC	AC008525.1	BD	NA	NA	NA	NA	NA
OPC	AC008575.1	BD	NA	NA	NA	NA	NA
OPC	AC008667.1	BD	NA	NA	NA	NA	NA
OPC	AC008892.1	BD	NA	NA	NA	NA	NA
OPC	AC010245.2	BD	NA	NA	NA	NA	NA
OPC	AC010273.2	BD	NA	NA	NA	NA	NA
OPC	AC010343.3	BD	NA	NA	NA	NA	NA
OPC	AC011416.3	BD	NA	NA	NA	NA	NA
OPC	AC018752.1	BD	NA	NA	NA	NA	NA
OPC	AC021086.1	BD	NA	NA	NA	NA	NA
OPC	AC025181.2	BD	NA	NA	NA	NA	NA
OPC	AC026412.3	BD	NA	NA	NA	NA	NA
OPC	AC063979.2	BD	NA	NA	NA	NA	NA
OPC	AC091826.2	BD	NA	NA	NA	NA	NA
OPC	AC093206.1	BD	NA	NA	NA	NA	NA
OPC	AC093274.1	BD	NA	NA	NA	NA	NA
OPC	AC093523.1	BD	NA	NA	NA	NA	NA
OPC	AC099520.1	BD	NA	NA	NA	NA	NA
OPC	AC099522.2	BD	NA	NA	NA	NA	NA
OPC	AC106798.1	BD	NA	NA	NA	NA	NA
OPC	AC109492.1	BD	NA	NA	NA	NA	NA
OPC	AC112206.2	BD	NA	NA	NA	NA	NA
OPC	AC113346.2	BD	NA	NA	NA	NA	NA
OPC	AC113414.1	BD	NA	NA	NA	NA	NA
OPC	AC114316.1	BD	NA	NA	NA	NA	NA
OPC	AC116337.3	BD	NA	NA	NA	NA	NA
OPC	AC116362.1	BD	NA	NA	NA	NA	NA
OPC	AC126768.2	BD	NA	NA	NA	NA	NA
OPC	AC138035.1	BD	NA	NA	NA	NA	NA
OPC	AC138035.2	BD	NA	NA	NA	NA	NA
OPC	ADAMTS6	BD	NA	NA	NA	NA	NA
OPC	AFAP1L1	BD	NA	NA	NA	NA	NA
OPC	ALDH7A1	BD	NA	NA	NA	NA	NA
OPC	ANKDD1B	BD	NA	NA	NA	NA	NA
OPC	ANKH	BD	NA	NA	NA	NA	NA
OPC	ANKRA2	BD	NA	NA	NA	NA	NA
OPC	ANKRD31	BD	NA	NA	NA	NA	NA
OPC	ANKRD55	BD	NA	NA	NA	NA	NA
OPC	AP3B1	BD	NA	NA	NA	NA	NA
OPC	AP3S1	BD	NA	NA	NA	NA	NA
OPC	ARHGEF28	BD	NA	NA	NA	NA	NA
OPC	ARL15	BD	NA	NA	NA	NA	NA
OPC	ARSI	BD	NA	NA	NA	NA	NA
OPC	ARSK	BD	NA	NA	NA	NA	NA
OPC	ATG12	BD	NA	NA	NA	NA	NA
OPC	ATP10B	BD	NA	NA	NA	NA	NA
OPC	ATPSCKMT	BD	NA	NA	NA	NA	NA
OPC	B4GALT7	BD	NA	NA	NA	NA	NA
OPC	BNIP1	BD	NA	NA	NA	NA	NA
OPC	C5orf22	BD	NA	NA	NA	NA	NA
OPC	C5orf34	BD	NA	NA	NA	NA	NA
OPC	C5orf63	BD	NA	NA	NA	NA	NA
OPC	C5orf67	BD	NA	NA	NA	NA	NA
OPC	C6	BD	NA	NA	NA	NA	NA
OPC	CCDC125	BD	NA	NA	NA	NA	NA
OPC	CCDC192	BD	NA	NA	NA	NA	NA
OPC	CCNH	BD	NA	NA	NA	NA	NA
OPC	CCNJL	BD	NA	NA	NA	NA	NA
OPC	CDC42SE2	BD	NA	NA	NA	NA	NA
OPC	CDH6	BD	NA	NA	NA	NA	NA
OPC	CDK7	BD	NA	NA	NA	NA	NA
OPC	CENPH	BD	NA	NA	NA	NA	NA
OPC	CLK4	BD	NA	NA	NA	NA	NA
OPC	CMBL	BD	NA	NA	NA	NA	NA
OPC	COL4A3BP	BD	NA	NA	NA	NA	NA
OPC	COMMD10	BD	NA	NA	NA	NA	NA
OPC	CPEB4	BD	NA	NA	NA	NA	NA
OPC	CREBRF	BD	NA	NA	NA	NA	NA
OPC	CSNK1A1	BD	NA	NA	NA	NA	NA
OPC	CTNND2	BD	NA	NA	NA	NA	NA
OPC	CWC27	BD	NA	NA	NA	NA	NA
OPC	DAP	BD	NA	NA	NA	NA	NA
OPC	DCTN4	BD	NA	NA	NA	NA	NA
OPC	DDX4	BD	NA	NA	NA	NA	NA
OPC	DELE1	BD	NA	NA	NA	NA	NA
OPC	DMXL1	BD	NA	NA	NA	NA	NA
OPC	DNAH5	BD	NA	NA	NA	NA	NA
OPC	DND1	BD	NA	NA	NA	NA	NA
OPC	DPYSL3	BD	NA	NA	NA	NA	NA
OPC	DROSHA	BD	NA	NA	NA	NA	NA
OPC	DTWD2	BD	NA	NA	NA	NA	NA
OPC	DUSP1	BD	NA	NA	NA	NA	NA
OPC	EPB41L4A	BD	NA	NA	NA	NA	NA
OPC	ERAP1	BD	NA	NA	NA	NA	NA
OPC	ERAP2	BD	NA	NA	NA	NA	NA
OPC	ERCC8	BD	NA	NA	NA	NA	NA
OPC	ERGIC1	BD	NA	NA	NA	NA	NA
OPC	FAM114A2	BD	NA	NA	NA	NA	NA
OPC	FAM169A	BD	NA	NA	NA	NA	NA
OPC	FAT2	BD	NA	NA	NA	NA	NA
OPC	FAXDC2	BD	NA	NA	NA	NA	NA
OPC	FBN2	BD	NA	NA	NA	NA	NA
OPC	FBXL7	BD	NA	NA	NA	NA	NA
OPC	FBXO38	BD	NA	NA	NA	NA	NA
OPC	FCHO2	BD	NA	NA	NA	NA	NA
OPC	FEM1C	BD	NA	NA	NA	NA	NA
OPC	G3BP1	BD	NA	NA	NA	NA	NA
OPC	GALNT10	BD	NA	NA	NA	NA	NA
OPC	GDNF	BD	NA	NA	NA	NA	NA
OPC	GEMIN5	BD	NA	NA	NA	NA	NA
OPC	GFM2	BD	NA	NA	NA	NA	NA
OPC	GLRA1	BD	NA	NA	NA	NA	NA
OPC	GOLPH3	BD	NA	NA	NA	NA	NA
OPC	GPBP1	BD	NA	NA	NA	NA	NA
OPC	GRAMD2B	BD	NA	NA	NA	NA	NA
OPC	GTF2H2C	BD	NA	NA	NA	NA	NA
OPC	H2AFY	BD	NA	NA	NA	NA	NA
OPC	HARS2	BD	NA	NA	NA	NA	NA
OPC	HEXB	BD	NA	NA	NA	NA	NA
OPC	HMGCR	BD	NA	NA	NA	NA	NA
OPC	HMGXB3	BD	NA	NA	NA	NA	NA
OPC	HNRNPA0	BD	NA	NA	NA	NA	NA
OPC	HSD17B4	BD	NA	NA	NA	NA	NA
OPC	IL6ST	BD	NA	NA	NA	NA	NA
OPC	ISOC1	BD	NA	NA	NA	NA	NA
OPC	JAKMIP2	BD	NA	NA	NA	NA	NA
OPC	KCTD16	BD	NA	NA	NA	NA	NA
OPC	KLHL3	BD	NA	NA	NA	NA	NA
OPC	LARP1	BD	NA	NA	NA	NA	NA
OPC	LEAP2	BD	NA	NA	NA	NA	NA
OPC	LINC00461	BD	NA	NA	NA	NA	NA
OPC	LINC00603	BD	NA	NA	NA	NA	NA
OPC	LINC01033	BD	NA	NA	NA	NA	NA
OPC	LINC01184	BD	NA	NA	NA	NA	NA
OPC	LINC01411	BD	NA	NA	NA	NA	NA
OPC	LINC01554	BD	NA	NA	NA	NA	NA
OPC	LINC01844	BD	NA	NA	NA	NA	NA
OPC	LINC01933	BD	NA	NA	NA	NA	NA
OPC	LINC01948	BD	NA	NA	NA	NA	NA
OPC	LINC02060	BD	NA	NA	NA	NA	NA
OPC	LINC02100	BD	NA	NA	NA	NA	NA
OPC	LINC02102	BD	NA	NA	NA	NA	NA
OPC	LINC02112	BD	NA	NA	NA	NA	NA
OPC	LINC02115	BD	NA	NA	NA	NA	NA
OPC	LINC02198	BD	NA	NA	NA	NA	NA
OPC	LINC02208	BD	NA	NA	NA	NA	NA
OPC	LINC02234	BD	NA	NA	NA	NA	NA
OPC	LMNB1	BD	NA	NA	NA	NA	NA
OPC	LMNB1-DT	BD	NA	NA	NA	NA	NA
OPC	LNPEP	BD	NA	NA	NA	NA	NA
OPC	LPCAT1	BD	NA	NA	NA	NA	NA
OPC	LVRN	BD	NA	NA	NA	NA	NA
OPC	LYRM7	BD	NA	NA	NA	NA	NA
OPC	MAP3K1	BD	NA	NA	NA	NA	NA
OPC	2003-03-01	BD	NA	NA	NA	NA	NA
OPC	2006-03-01	BD	NA	NA	NA	NA	NA
OPC	MARCOL	BD	NA	NA	NA	NA	NA
OPC	MARVELD2	BD	NA	NA	NA	NA	NA
OPC	MAST4	BD	NA	NA	NA	NA	NA
OPC	MCTP1	BD	NA	NA	NA	NA	NA
OPC	MEGF10	BD	NA	NA	NA	NA	NA
OPC	MFAP3	BD	NA	NA	NA	NA	NA
OPC	MIER3	BD	NA	NA	NA	NA	NA
OPC	MIR583HG	BD	NA	NA	NA	NA	NA
OPC	MTMR12	BD	NA	NA	NA	NA	NA
OPC	NDST1	BD	NA	NA	NA	NA	NA
OPC	NDUFAF2	BD	NA	NA	NA	NA	NA
OPC	NEURL1B	BD	NA	NA	NA	NA	NA
OPC	NNT	BD	NA	NA	NA	NA	NA
OPC	NPR3	BD	NA	NA	NA	NA	NA
OPC	NR3C1	BD	NA	NA	NA	NA	NA
OPC	NRG2	BD	NA	NA	NA	NA	NA
OPC	NSG2	BD	NA	NA	NA	NA	NA
OPC	NSUN2	BD	NA	NA	NA	NA	NA
OPC	NUDT12	BD	NA	NA	NA	NA	NA
OPC	OCLN	BD	NA	NA	NA	NA	NA
OPC	OTULIN	BD	NA	NA	NA	NA	NA
OPC	OXCT1	BD	NA	NA	NA	NA	NA
OPC	PAM	BD	NA	NA	NA	NA	NA
OPC	PANK3	BD	NA	NA	NA	NA	NA
OPC	PARP8	BD	NA	NA	NA	NA	NA
OPC	PCDH1	BD	NA	NA	NA	NA	NA
OPC	PCDH12	BD	NA	NA	NA	NA	NA
OPC	PCDHB6	BD	NA	NA	NA	NA	NA
OPC	PCYOX1L	BD	NA	NA	NA	NA	NA
OPC	PDE6A	BD	NA	NA	NA	NA	NA
OPC	PDGFRB	BD	NA	NA	NA	NA	NA
OPC	PDZD2	BD	NA	NA	NA	NA	NA
OPC	PIK3R1	BD	NA	NA	NA	NA	NA
OPC	PLPP1	BD	NA	NA	NA	NA	NA
OPC	POLK	BD	NA	NA	NA	NA	NA
OPC	PPARGC1B	BD	NA	NA	NA	NA	NA
OPC	PRKAA1	BD	NA	NA	NA	NA	NA
OPC	PRRC1	BD	NA	NA	NA	NA	NA
OPC	PWWP2A	BD	NA	NA	NA	NA	NA
OPC	RAB3C	BD	NA	NA	NA	NA	NA
OPC	RAD17	BD	NA	NA	NA	NA	NA
OPC	RANBP17	BD	NA	NA	NA	NA	NA
OPC	RARS	BD	NA	NA	NA	NA	NA
OPC	RASA1	BD	NA	NA	NA	NA	NA
OPC	RBM22	BD	NA	NA	NA	NA	NA
OPC	RFESD	BD	NA	NA	NA	NA	NA
OPC	RGS7BP	BD	NA	NA	NA	NA	NA
OPC	RHOBTB3	BD	NA	NA	NA	NA	NA
OPC	RIOK2	BD	NA	NA	NA	NA	NA
OPC	RNF14	BD	NA	NA	NA	NA	NA
OPC	RNF180	BD	NA	NA	NA	NA	NA
OPC	ROPN1L	BD	NA	NA	NA	NA	NA
OPC	SAP30L	BD	NA	NA	NA	NA	NA
OPC	SCAMP1	BD	NA	NA	NA	NA	NA
OPC	SEMA5A	BD	NA	NA	NA	NA	NA
OPC	SEMA6A	BD	NA	NA	NA	NA	NA
OPC	SETD9	BD	NA	NA	NA	NA	NA
OPC	SH3PXD2B	BD	NA	NA	NA	NA	NA
OPC	SLC12A7	BD	NA	NA	NA	NA	NA
OPC	SLC22A4	BD	NA	NA	NA	NA	NA
OPC	SLC25A46	BD	NA	NA	NA	NA	NA
OPC	SLC25A48	BD	NA	NA	NA	NA	NA
OPC	SLC26A2	BD	NA	NA	NA	NA	NA
OPC	SLC30A5	BD	NA	NA	NA	NA	NA
OPC	SLC35A4	BD	NA	NA	NA	NA	NA
OPC	SLC36A1	BD	NA	NA	NA	NA	NA
OPC	SLC38A9	BD	NA	NA	NA	NA	NA
OPC	SLC9A3	BD	NA	NA	NA	NA	NA
OPC	SMAD5	BD	NA	NA	NA	NA	NA
OPC	SMIM3	BD	NA	NA	NA	NA	NA
OPC	SMN2	BD	NA	NA	NA	NA	NA
OPC	SNCAIP	BD	NA	NA	NA	NA	NA
OPC	SNHG18	BD	NA	NA	NA	NA	NA
OPC	SNX18	BD	NA	NA	NA	NA	NA
OPC	SPATA24	BD	NA	NA	NA	NA	NA
OPC	SPATA9	BD	NA	NA	NA	NA	NA
OPC	SPINK13	BD	NA	NA	NA	NA	NA
OPC	SPINK5	BD	NA	NA	NA	NA	NA
OPC	SPINK9	BD	NA	NA	NA	NA	NA
OPC	SPRY4	BD	NA	NA	NA	NA	NA
OPC	SRD5A1	BD	NA	NA	NA	NA	NA
OPC	SREK1	BD	NA	NA	NA	NA	NA
OPC	SREK1IP1	BD	NA	NA	NA	NA	NA
OPC	SRFBP1	BD	NA	NA	NA	NA	NA
OPC	SSBP2	BD	NA	NA	NA	NA	NA
OPC	STK10	BD	NA	NA	NA	NA	NA
OPC	TARS	BD	NA	NA	NA	NA	NA
OPC	TENT4A	BD	NA	NA	NA	NA	NA
OPC	TIGD6	BD	NA	NA	NA	NA	NA
OPC	TMCO6	BD	NA	NA	NA	NA	NA
OPC	TMED7-TICAM2	BD	NA	NA	NA	NA	NA
OPC	TMEM161B	BD	NA	NA	NA	NA	NA
OPC	TMEM267	BD	NA	NA	NA	NA	NA
OPC	TNPO1	BD	NA	NA	NA	NA	NA
OPC	TRAPPC13	BD	NA	NA	NA	NA	NA
OPC	TRIM52	BD	NA	NA	NA	NA	NA
OPC	TRIM7	BD	NA	NA	NA	NA	NA
OPC	TRIO	BD	NA	NA	NA	NA	NA
OPC	TTC33	BD	NA	NA	NA	NA	NA
OPC	TTC37	BD	NA	NA	NA	NA	NA
OPC	UBE2D2	BD	NA	NA	NA	NA	NA
OPC	UBTD2	BD	NA	NA	NA	NA	NA
OPC	UTP15	BD	NA	NA	NA	NA	NA
OPC	WDR55	BD	NA	NA	NA	NA	NA
OPC	YIPF5	BD	NA	NA	NA	NA	NA
OPC	ZBED8	BD	NA	NA	NA	NA	NA
OPC	ZFP62	BD	NA	NA	NA	NA	NA
OPC	ZFR	BD	NA	NA	NA	NA	NA
OPC	ZNF300	BD	NA	NA	NA	NA	NA
OPC	ZNF879	BD	NA	NA	NA	NA	NA
OPC	ZSWIM6	BD	NA	NA	NA	NA	NA
OPC	AC008568.1	MD	-0.0739994	0.441165	NA	NA	NA
OPC	AC008575.1	MD	NA	NA	NA	NA	NA
OPC	AC008667.1	MD	NA	NA	NA	NA	NA
OPC	AC099522.2	MD	NA	NA	NA	NA	NA
OPC	B4GALT7	MD	NA	NA	NA	NA	NA
OPC	HNRNPA0	MD	NA	NA	NA	NA	NA
OPC	JAKMIP2	MD	NA	NA	NA	NA	NA
OPC	KLHL3	MD	NA	NA	NA	NA	NA
OPC	LEAP2	MD	NA	NA	NA	NA	NA
OPC	LINC02115	MD	NA	NA	NA	NA	NA
OPC	LINC02223	MD	0.344401	0.196642	NA	NA	NA
OPC	LYRM7	MD	NA	NA	NA	NA	NA
OPC	2006-03-01	MD	NA	NA	NA	NA	NA
OPC	MARVELD2	MD	NA	NA	NA	NA	NA
OPC	NRG2	MD	NA	NA	NA	NA	NA
OPC	NUDT12	MD	NA	NA	NA	NA	NA
OPC	RNF14	MD	NA	NA	NA	NA	NA
OPC	SLC22A4	MD	NA	NA	NA	NA	NA
OPC	SMAD5	MD	NA	NA	NA	NA	NA
OPC	SNCAIP	MD	NA	NA	NA	NA	NA
OPC	SPATA24	MD	NA	NA	NA	NA	NA
OPC	TXNDC15	MD	0.328209	0.28097	NA	NA	NA
OPC	ZNF879	MD	NA	NA	NA	NA	NA
OPC	AC008575.1	SZ	NA	NA	NA	NA	NA
OPC	AC008667.1	SZ	NA	NA	NA	NA	NA
OPC	AC034228.4	SZ	NA	NA	NA	NA	NA
OPC	AC099522.2	SZ	NA	NA	NA	NA	NA
OPC	ACSL6	SZ	NA	NA	NA	NA	NA
OPC	B4GALT7	SZ	NA	NA	NA	NA	NA
OPC	C5orf34	SZ	NA	NA	NA	NA	NA
OPC	CDC42SE2	SZ	NA	NA	NA	NA	NA
OPC	FAT2	SZ	NA	NA	NA	NA	NA
OPC	HNRNPA0	SZ	NA	NA	NA	NA	NA
OPC	JAKMIP2	SZ	NA	NA	NA	NA	NA
OPC	KLHL3	SZ	NA	NA	NA	NA	NA
OPC	LEAP2	SZ	NA	NA	NA	NA	NA
OPC	LINC02115	SZ	NA	NA	NA	NA	NA
OPC	LINC02201	SZ	NA	NA	NA	NA	NA
OPC	LYRM7	SZ	NA	NA	NA	NA	NA
OPC	2006-03-01	SZ	NA	NA	NA	NA	NA
OPC	MARVELD2	SZ	NA	NA	NA	NA	NA
OPC	NNT	SZ	NA	NA	NA	NA	NA
OPC	NRG2	SZ	NA	NA	NA	NA	NA
OPC	NUDT12	SZ	NA	NA	NA	NA	NA
OPC	PCDHB6	SZ	NA	NA	NA	NA	NA
OPC	PDE4D	SZ	0.67203	0.270291	NA	NA	NA
OPC	RNF14	SZ	NA	NA	NA	NA	NA
OPC	SLC22A4	SZ	NA	NA	NA	NA	NA
OPC	SNCAIP	SZ	NA	NA	NA	NA	NA
OPC	SNX2	SZ	NA	NA	NA	NA	NA
OPC	SNX24	SZ	NA	NA	NA	NA	NA
OPC	SPATA24	SZ	NA	NA	NA	NA	NA
OPC	TMEM267	SZ	NA	NA	NA	NA	NA
OPC	TXNDC15	SZ	0.0885436	0.151566	NA	NA	NA
OPC	ZNF879	SZ	NA	NA	NA	NA	NA
OPC	AC008575.1	AD	NA	NA	NA	NA	NA
OPC	AC008667.1	AD	NA	NA	NA	NA	NA
OPC	AC008695.1	AD	NA	NA	NA	NA	NA
OPC	AC099522.2	AD	NA	NA	NA	NA	NA
OPC	AC146944.4	AD	NA	NA	NA	NA	NA
OPC	B4GALT7	AD	NA	NA	NA	NA	NA
OPC	FNIP1	AD	NA	NA	NA	NA	NA
OPC	GDNF	AD	NA	NA	NA	NA	NA
OPC	HNRNPA0	AD	NA	NA	NA	NA	NA
OPC	JAKMIP2	AD	NA	NA	NA	NA	NA
OPC	KLHL3	AD	NA	NA	NA	NA	NA
OPC	LEAP2	AD	NA	NA	NA	NA	NA
OPC	LINC02117	AD	NA	NA	NA	NA	NA
OPC	LINC02234	AD	NA	NA	NA	NA	NA
OPC	2006-03-01	AD	NA	NA	NA	NA	NA
OPC	MARVELD2	AD	NA	NA	NA	NA	NA
OPC	MAST4	AD	NA	NA	NA	NA	NA
OPC	NRG2	AD	NA	NA	NA	NA	NA
OPC	PCDHB6	AD	NA	NA	NA	NA	NA
OPC	RNF14	AD	NA	NA	NA	NA	NA
OPC	SLC22A4	AD	NA	NA	NA	NA	NA
OPC	SNCAIP	AD	NA	NA	NA	NA	NA
OPC	SPATA24	AD	NA	NA	NA	NA	NA
OPC	SPINK5	AD	NA	NA	NA	NA	NA
OPC	SRFBP1	AD	NA	NA	NA	NA	NA
OPC	TXNDC15	AD	0.376091	0.192853	NA	NA	NA
OPC	ZNF879	AD	NA	NA	NA	NA	NA
OPC	AARS2	MS	NA	NA	NA	NA	NA
OPC	ABCC10	MS	NA	NA	NA	NA	NA
OPC	ADAT2	MS	NA	NA	NA	NA	NA
OPC	ADGB	MS	NA	NA	NA	NA	NA
OPC	ADGRB3	MS	NA	NA	NA	NA	NA
OPC	AIG1	MS	NA	NA	NA	NA	NA
OPC	AK9	MS	NA	NA	NA	NA	NA
OPC	AL021408.1	MS	NA	NA	NA	NA	NA
OPC	AL023584.2	MS	NA	NA	NA	NA	NA
OPC	AL023806.1	MS	NA	NA	NA	NA	NA
OPC	AL034347.1	MS	NA	NA	NA	NA	NA
OPC	AL136164.2	MS	NA	NA	NA	NA	NA
OPC	AL139275.1	MS	NA	NA	NA	NA	NA
OPC	AL355304.1	MS	NA	NA	NA	NA	NA
OPC	AL356277.3	MS	NA	NA	NA	NA	NA
OPC	AL357507.1	MS	NA	NA	NA	NA	NA
OPC	AL359715.1	MS	NA	NA	NA	NA	NA
OPC	AL359715.2	MS	NA	NA	NA	NA	NA
OPC	AL359715.3	MS	NA	NA	NA	NA	NA
OPC	AL365205.1	MS	NA	NA	NA	NA	NA
OPC	AL365232.1	MS	NA	NA	NA	NA	NA
OPC	AL445430.1	MS	NA	NA	NA	NA	NA
OPC	AL450332.1	MS	NA	NA	NA	NA	NA
OPC	AL450345.1	MS	NA	NA	NA	NA	NA
OPC	AL589740.1	MS	NA	NA	NA	NA	NA
OPC	ALDH5A1	MS	NA	NA	NA	NA	NA
OPC	ANKS1A	MS	NA	NA	NA	NA	NA
OPC	ARMC2	MS	NA	NA	NA	NA	NA
OPC	B3GAT2	MS	NA	NA	NA	NA	NA
OPC	BCKDHB	MS	NA	NA	NA	NA	NA
OPC	BICRAL	MS	NA	NA	NA	NA	NA
OPC	BRPF3	MS	NA	NA	NA	NA	NA
OPC	BYSL	MS	NA	NA	NA	NA	NA
OPC	C6orf106	MS	NA	NA	NA	NA	NA
OPC	C6orf118	MS	NA	NA	NA	NA	NA
OPC	C6orf132	MS	NA	NA	NA	NA	NA
OPC	C6orf62	MS	NA	NA	NA	NA	NA
OPC	C6orf89	MS	NA	NA	NA	NA	NA
OPC	CCNC	MS	NA	NA	NA	NA	NA
OPC	CCND3	MS	NA	NA	NA	NA	NA
OPC	CD2AP	MS	NA	NA	NA	NA	NA
OPC	CDC40	MS	NA	NA	NA	NA	NA
OPC	CDYL	MS	NA	NA	NA	NA	NA
OPC	CENPQ	MS	NA	NA	NA	NA	NA
OPC	CEP162	MS	NA	NA	NA	NA	NA
OPC	CEP57L1	MS	NA	NA	NA	NA	NA
OPC	CGAS	MS	NA	NA	NA	NA	NA
OPC	CMTR1	MS	NA	NA	NA	NA	NA
OPC	COL12A1	MS	NA	NA	NA	NA	NA
OPC	COL19A1	MS	NA	NA	NA	NA	NA
OPC	COL9A1	MS	NA	NA	NA	NA	NA
OPC	CPNE5	MS	NA	NA	NA	NA	NA
OPC	CRIP3	MS	NA	NA	NA	NA	NA
OPC	CUL7	MS	NA	NA	NA	NA	NA
OPC	CYB5R4	MS	NA	NA	NA	NA	NA
OPC	DDO	MS	NA	NA	NA	NA	NA
OPC	DLK2	MS	NA	NA	NA	NA	NA
OPC	DOP1A	MS	NA	NA	NA	NA	NA
OPC	ECI2	MS	NA	NA	NA	NA	NA
OPC	EFHC1	MS	NA	NA	NA	NA	NA
OPC	ELOVL5	MS	NA	NA	NA	NA	NA
OPC	ENPP1	MS	NA	NA	NA	NA	NA
OPC	ENPP5	MS	NA	NA	NA	NA	NA
OPC	EPM2A	MS	NA	NA	NA	NA	NA
OPC	ESR1	MS	NA	NA	NA	NA	NA
OPC	ETV7	MS	NA	NA	NA	NA	NA
OPC	EYS	MS	NA	NA	NA	NA	NA
OPC	FAM135A	MS	NA	NA	NA	NA	NA
OPC	FAM217A	MS	NA	NA	NA	NA	NA
OPC	FANCE	MS	NA	NA	NA	NA	NA
OPC	FAXC	MS	NA	NA	NA	NA	NA
OPC	FBXO30	MS	NA	NA	NA	NA	NA
OPC	FBXO5	MS	NA	NA	NA	NA	NA
OPC	FBXO9	MS	NA	NA	NA	NA	NA
OPC	FIG4	MS	NA	NA	NA	NA	NA
OPC	FILIP1	MS	NA	NA	NA	NA	NA
OPC	FKBP5	MS	NA	NA	NA	NA	NA
OPC	FOXP4	MS	NA	NA	NA	NA	NA
OPC	FRS3	MS	NA	NA	NA	NA	NA
OPC	FUCA2	MS	NA	NA	NA	NA	NA
OPC	FUT9	MS	NA	NA	NA	NA	NA
OPC	GCLC	MS	NA	NA	NA	NA	NA
OPC	GFRAL	MS	NA	NA	NA	NA	NA
OPC	GPLD1	MS	NA	NA	NA	NA	NA
OPC	GSTA4	MS	NA	NA	NA	NA	NA
OPC	GTPBP2	MS	NA	NA	NA	NA	NA
OPC	GUCA1B	MS	NA	NA	NA	NA	NA
OPC	HEY2	MS	NA	NA	NA	NA	NA
OPC	HIVEP1	MS	NA	NA	NA	NA	NA
OPC	HIVEP2	MS	NA	NA	NA	NA	NA
OPC	HMGN3	MS	NA	NA	NA	NA	NA
OPC	ICK	MS	NA	NA	NA	NA	NA
OPC	IMPG1	MS	NA	NA	NA	NA	NA
OPC	KCTD20	MS	NA	NA	NA	NA	NA
OPC	KHDC1	MS	NA	NA	NA	NA	NA
OPC	KLC4	MS	NA	NA	NA	NA	NA
OPC	KLHL31	MS	NA	NA	NA	NA	NA
OPC	KLHL32	MS	NA	NA	NA	NA	NA
OPC	LCA5	MS	NA	NA	NA	NA	NA
OPC	LINC00222	MS	NA	NA	NA	NA	NA
OPC	LINC00472	MS	NA	NA	NA	NA	NA
OPC	LINC01013	MS	NA	NA	NA	NA	NA
OPC	LINC01277	MS	NA	NA	NA	NA	NA
OPC	LMBRD1	MS	NA	NA	NA	NA	NA
OPC	LRFN2	MS	NA	NA	NA	NA	NA
OPC	LRRC1	MS	NA	NA	NA	NA	NA
OPC	LTV1	MS	NA	NA	NA	NA	NA
OPC	MAD2L1BP	MS	NA	NA	NA	NA	NA
OPC	MANEA	MS	NA	NA	NA	NA	NA
OPC	MAPK14	MS	NA	NA	NA	NA	NA
OPC	MDFI	MS	NA	NA	NA	NA	NA
OPC	MDGA1	MS	NA	NA	NA	NA	NA
OPC	ME1	MS	NA	NA	NA	NA	NA
OPC	MED20	MS	NA	NA	NA	NA	NA
OPC	METTL24	MS	NA	NA	NA	NA	NA
OPC	MICAL1	MS	NA	NA	NA	NA	NA
OPC	MMS22L	MS	NA	NA	NA	NA	NA
OPC	MMUT	MS	NA	NA	NA	NA	NA
OPC	MOCS1	MS	NA	NA	NA	NA	NA
OPC	MOXD1	MS	NA	NA	NA	NA	NA
OPC	MRPS18A	MS	NA	NA	NA	NA	NA
OPC	MTO1	MS	NA	NA	NA	NA	NA
OPC	MYO6	MS	NA	NA	NA	NA	NA
OPC	NEDD9	MS	NA	NA	NA	NA	NA
OPC	NFKBIE	MS	NA	NA	NA	NA	NA
OPC	NMBR	MS	NA	NA	NA	NA	NA
OPC	NUP153	MS	NA	NA	NA	NA	NA
OPC	PACRG	MS	NA	NA	NA	NA	NA
OPC	PEX3	MS	NA	NA	NA	NA	NA
OPC	PEX6	MS	NA	NA	NA	NA	NA
OPC	PGM3	MS	NA	NA	NA	NA	NA
OPC	PHF1	MS	NA	NA	NA	NA	NA
OPC	PHIP	MS	NA	NA	NA	NA	NA
OPC	PKIB	MS	NA	NA	NA	NA	NA
OPC	PNPLA1	MS	NA	NA	NA	NA	NA
OPC	POLH	MS	NA	NA	NA	NA	NA
OPC	POLR1C	MS	NA	NA	NA	NA	NA
OPC	PPARD	MS	NA	NA	NA	NA	NA
OPC	PPIL1	MS	NA	NA	NA	NA	NA
OPC	PPIL6	MS	NA	NA	NA	NA	NA
OPC	PRKN	MS	NA	NA	NA	NA	NA
OPC	PRPF4B	MS	NA	NA	NA	NA	NA
OPC	PRSS35	MS	NA	NA	NA	NA	NA
OPC	PSMB8	MS	NA	NA	NA	NA	NA
OPC	PSMB9	MS	NA	NA	NA	NA	NA
OPC	PTK7	MS	NA	NA	NA	NA	NA
OPC	QKI	MS	NA	NA	NA	NA	NA
OPC	RANBP9	MS	NA	NA	NA	NA	NA
OPC	RGS17	MS	NA	NA	NA	NA	NA
OPC	RIMS1	MS	NA	NA	NA	NA	NA
OPC	RIOK1	MS	NA	NA	NA	NA	NA
OPC	RIPK1	MS	NA	NA	NA	NA	NA
OPC	RNF217	MS	NA	NA	NA	NA	NA
OPC	RNF8	MS	NA	NA	NA	NA	NA
OPC	RPL7L1	MS	NA	NA	NA	NA	NA
OPC	RRP36	MS	NA	NA	NA	NA	NA
OPC	RWDD2A	MS	NA	NA	NA	NA	NA
OPC	SAYSD1	MS	NA	NA	NA	NA	NA
OPC	SCUBE3	MS	NA	NA	NA	NA	NA
OPC	SDHAF4	MS	NA	NA	NA	NA	NA
OPC	SENP6	MS	NA	NA	NA	NA	NA
OPC	SESN1	MS	NA	NA	NA	NA	NA
OPC	SHPRH	MS	NA	NA	NA	NA	NA
OPC	SLC17A5	MS	NA	NA	NA	NA	NA
OPC	SLC18B1	MS	NA	NA	NA	NA	NA
OPC	SLC22A1	MS	NA	NA	NA	NA	NA
OPC	SLC22A2	MS	NA	NA	NA	NA	NA
OPC	SLC35B2	MS	NA	NA	NA	NA	NA
OPC	SMAP1	MS	NA	NA	NA	NA	NA
OPC	SMPD2	MS	NA	NA	NA	NA	NA
OPC	SNAP91	MS	NA	NA	NA	NA	NA
OPC	SNRNP48	MS	NA	NA	NA	NA	NA
OPC	SNX14	MS	NA	NA	NA	NA	NA
OPC	SOBP	MS	NA	NA	NA	NA	NA
OPC	SRF	MS	NA	NA	NA	NA	NA
OPC	SRPK1	MS	NA	NA	NA	NA	NA
OPC	SSR1	MS	NA	NA	NA	NA	NA
OPC	STK38	MS	NA	NA	NA	NA	NA
OPC	SUPT3H	MS	NA	NA	NA	NA	NA
OPC	SYNE1	MS	NA	NA	NA	NA	NA
OPC	TAF11	MS	NA	NA	NA	NA	NA
OPC	TAF8	MS	NA	NA	NA	NA	NA
OPC	TBC1D22B	MS	NA	NA	NA	NA	NA
OPC	TBC1D7	MS	NA	NA	NA	NA	NA
OPC	TDP2	MS	NA	NA	NA	NA	NA
OPC	TEAD3	MS	NA	NA	NA	NA	NA
OPC	TFEB	MS	NA	NA	NA	NA	NA
OPC	TJAP1	MS	NA	NA	NA	NA	NA
OPC	TMEM170B	MS	NA	NA	NA	NA	NA
OPC	TMEM217	MS	NA	NA	NA	NA	NA
OPC	TMEM63B	MS	NA	NA	NA	NA	NA
OPC	TRAM2	MS	NA	NA	NA	NA	NA
OPC	TRERF1	MS	NA	NA	NA	NA	NA
OPC	TRMT11	MS	NA	NA	NA	NA	NA
OPC	TTBK1	MS	NA	NA	NA	NA	NA
OPC	U91328.1	MS	NA	NA	NA	NA	NA
OPC	UBE3D	MS	NA	NA	NA	NA	NA
OPC	UBR2	MS	NA	NA	NA	NA	NA
OPC	UFL1	MS	NA	NA	NA	NA	NA
OPC	UHRF1BP1	MS	NA	NA	NA	NA	NA
OPC	USP45	MS	NA	NA	NA	NA	NA
OPC	USP49	MS	NA	NA	NA	NA	NA
OPC	UST	MS	NA	NA	NA	NA	NA
OPC	VEGFA	MS	NA	NA	NA	NA	NA
OPC	VTA1	MS	NA	NA	NA	NA	NA
OPC	XPO5	MS	NA	NA	NA	NA	NA
OPC	Z97832.2	MS	NA	NA	NA	NA	NA
OPC	ZBTB24	MS	NA	NA	NA	NA	NA
OPC	ZDHHC14	MS	NA	NA	NA	NA	NA
OPC	ZFAND3	MS	NA	NA	NA	NA	NA
OPC	ZNF292	MS	NA	NA	NA	NA	NA
OPC	ZNF318	MS	NA	NA	NA	NA	NA
OPC	ZNF76	MS	NA	NA	NA	NA	NA
OPC	AARS2	PD	NA	NA	NA	NA	NA
OPC	ACAT2	PD	NA	NA	NA	NA	NA
OPC	ADAT2	PD	NA	NA	NA	NA	NA
OPC	ADGRB3	PD	NA	NA	NA	NA	NA
OPC	AKAP7	PD	NA	NA	NA	NA	NA
OPC	AL080250.1	PD	NA	NA	NA	NA	NA
OPC	AL080317.2	PD	NA	NA	NA	NA	NA
OPC	AL132996.1	PD	NA	NA	NA	NA	NA
OPC	AL136164.2	PD	NA	NA	NA	NA	NA
OPC	AL136307.1	PD	NA	NA	NA	NA	NA
OPC	AL137003.2	PD	NA	NA	NA	NA	NA
OPC	AL138720.1	PD	NA	NA	NA	NA	NA
OPC	AL355297.3	PD	NA	NA	NA	NA	NA
OPC	AL356277.3	PD	NA	NA	NA	NA	NA
OPC	AL357054.3	PD	NA	NA	NA	NA	NA
OPC	AL357507.1	PD	NA	NA	NA	NA	NA
OPC	AL359715.1	PD	NA	NA	NA	NA	NA
OPC	AL359715.2	PD	NA	NA	NA	NA	NA
OPC	AL359715.3	PD	NA	NA	NA	NA	NA
OPC	AL365214.3	PD	NA	NA	NA	NA	NA
OPC	AL365232.1	PD	NA	NA	NA	NA	NA
OPC	AL590867.1	PD	NA	NA	NA	NA	NA
OPC	ANKS1A	PD	NA	NA	NA	NA	NA
OPC	ARID1B	PD	NA	NA	NA	NA	NA
OPC	ASF1A	PD	NA	NA	NA	NA	NA
OPC	ATXN1	PD	NA	NA	NA	NA	NA
OPC	B3GALT4	PD	NA	NA	NA	NA	NA
OPC	B3GAT2	PD	NA	NA	NA	NA	NA
OPC	BACH2	PD	NA	NA	NA	NA	NA
OPC	BAK1	PD	NA	NA	NA	NA	NA
OPC	BCKDHB	PD	NA	NA	NA	NA	NA
OPC	BLOC1S5-TXNDC5	PD	NA	NA	NA	NA	NA
OPC	BRD2	PD	NA	NA	NA	NA	NA
OPC	BTBD9	PD	NA	NA	NA	NA	NA
OPC	BTN2A1	PD	NA	NA	NA	NA	NA
OPC	BTN3A3	PD	NA	NA	NA	NA	NA
OPC	C6orf106	PD	NA	NA	NA	NA	NA
OPC	C6orf118	PD	NA	NA	NA	NA	NA
OPC	C6orf99	PD	NA	NA	NA	NA	NA
OPC	CASP8AP2	PD	NA	NA	NA	NA	NA
OPC	CCDC170	PD	NA	NA	NA	NA	NA
OPC	CD2AP	PD	NA	NA	NA	NA	NA
OPC	CDC40	PD	NA	NA	NA	NA	NA
OPC	CDKAL1	PD	NA	NA	NA	NA	NA
OPC	CDYL	PD	NA	NA	NA	NA	NA
OPC	CEP85L	PD	NA	NA	NA	NA	NA
OPC	CGAS	PD	NA	NA	NA	NA	NA
OPC	CLDN20	PD	NA	NA	NA	NA	NA
OPC	CMTR1	PD	NA	NA	NA	NA	NA
OPC	CNKSR3	PD	NA	NA	NA	NA	NA
OPC	COL11A2	PD	NA	NA	NA	NA	NA
OPC	DDO	PD	NA	NA	NA	NA	NA
OPC	DNAH8	PD	NA	NA	NA	NA	NA
OPC	DYNLT1	PD	NA	NA	NA	NA	NA
OPC	E2F3	PD	NA	NA	NA	NA	NA
OPC	ECI2	PD	NA	NA	NA	NA	NA
OPC	EEF1E1	PD	NA	NA	NA	NA	NA
OPC	ELOVL5	PD	NA	NA	NA	NA	NA
OPC	ENPP3	PD	NA	NA	NA	NA	NA
OPC	EPB41L2	PD	NA	NA	NA	NA	NA
OPC	ESR1	PD	NA	NA	NA	NA	NA
OPC	EXOC2	PD	NA	NA	NA	NA	NA
OPC	EYS	PD	NA	NA	NA	NA	NA
OPC	FAM184A	PD	NA	NA	NA	NA	NA
OPC	FAM217A	PD	NA	NA	NA	NA	NA
OPC	FANCE	PD	NA	NA	NA	NA	NA
OPC	FARS2	PD	NA	NA	NA	NA	NA
OPC	FAXC	PD	NA	NA	NA	NA	NA
OPC	FBXO5	PD	NA	NA	NA	NA	NA
OPC	FBXO9	PD	NA	NA	NA	NA	NA
OPC	FIG4	PD	NA	NA	NA	NA	NA
OPC	FUCA2	PD	NA	NA	NA	NA	NA
OPC	FYN	PD	NA	NA	NA	NA	NA
OPC	GINM1	PD	NA	NA	NA	NA	NA
OPC	HACE1	PD	NA	NA	NA	NA	NA
OPC	HLA-DMA	PD	NA	NA	NA	NA	NA
OPC	HMGN3	PD	NA	NA	NA	NA	NA
OPC	HSD17B8	PD	NA	NA	NA	NA	NA
OPC	HSF2	PD	NA	NA	NA	NA	NA
OPC	IGF2R	PD	NA	NA	NA	NA	NA
OPC	IRAK1BP1	PD	NA	NA	NA	NA	NA
OPC	ITPR3	PD	NA	NA	NA	NA	NA
OPC	JARID2	PD	NA	NA	NA	NA	NA
OPC	KATNA1	PD	NA	NA	NA	NA	NA
OPC	KHDC1	PD	NA	NA	NA	NA	NA
OPC	LAMA4	PD	NA	NA	NA	NA	NA
OPC	LATS1	PD	NA	NA	NA	NA	NA
OPC	LCA5	PD	NA	NA	NA	NA	NA
OPC	LEMD2	PD	NA	NA	NA	NA	NA
OPC	LINC00472	PD	NA	NA	NA	NA	NA
OPC	LINC02519	PD	NA	NA	NA	NA	NA
OPC	LYRM2	PD	NA	NA	NA	NA	NA
OPC	LYRM4	PD	NA	NA	NA	NA	NA
OPC	MAP3K4	PD	NA	NA	NA	NA	NA
OPC	MAP3K7	PD	NA	NA	NA	NA	NA
OPC	MCM9	PD	NA	NA	NA	NA	NA
OPC	MDGA1	PD	NA	NA	NA	NA	NA
OPC	MDN1	PD	NA	NA	NA	NA	NA
OPC	MED23	PD	NA	NA	NA	NA	NA
OPC	METTL24	PD	NA	NA	NA	NA	NA
OPC	MFSD4B	PD	NA	NA	NA	NA	NA
OPC	MOCS1	PD	NA	NA	NA	NA	NA
OPC	MTHFD1L	PD	NA	NA	NA	NA	NA
OPC	MTO1	PD	NA	NA	NA	NA	NA
OPC	MYO6	PD	NA	NA	NA	NA	NA
OPC	NFKBIE	PD	NA	NA	NA	NA	NA
OPC	NMBR	PD	NA	NA	NA	NA	NA
OPC	NUP153	PD	NA	NA	NA	NA	NA
OPC	NUP43	PD	NA	NA	NA	NA	NA
OPC	PACRG	PD	NA	NA	NA	NA	NA
OPC	PEX3	PD	NA	NA	NA	NA	NA
OPC	PHF1	PD	NA	NA	NA	NA	NA
OPC	PHF3	PD	NA	NA	NA	NA	NA
OPC	PHIP	PD	NA	NA	NA	NA	NA
OPC	PKIB	PD	NA	NA	NA	NA	NA
OPC	PLN	PD	NA	NA	NA	NA	NA
OPC	PM20D2	PD	NA	NA	NA	NA	NA
OPC	PNLDC1	PD	NA	NA	NA	NA	NA
OPC	PPIL4	PD	NA	NA	NA	NA	NA
OPC	PPP1R14C	PD	NA	NA	NA	NA	NA
OPC	PRIM2	PD	NA	NA	NA	NA	NA
OPC	PRKN	PD	NA	NA	NA	NA	NA
OPC	PRPF4B	PD	NA	NA	NA	NA	NA
OPC	REV3L	PD	NA	NA	NA	NA	NA
OPC	RGL2	PD	NA	NA	NA	NA	NA
OPC	RGS17	PD	NA	NA	NA	NA	NA
OPC	RING1	PD	NA	NA	NA	NA	NA
OPC	RIOK1	PD	NA	NA	NA	NA	NA
OPC	RMND1	PD	NA	NA	NA	NA	NA
OPC	RNF8	PD	NA	NA	NA	NA	NA
OPC	RNGTT	PD	NA	NA	NA	NA	NA
OPC	RPF2	PD	NA	NA	NA	NA	NA
OPC	RPS10-NUDT3	PD	NA	NA	NA	NA	NA
OPC	SASH1	PD	NA	NA	NA	NA	NA
OPC	SAYSD1	PD	NA	NA	NA	NA	NA
OPC	SCAF8	PD	NA	NA	NA	NA	NA
OPC	SERAC1	PD	NA	NA	NA	NA	NA
OPC	SLC16A10	PD	NA	NA	NA	NA	NA
OPC	SLC17A5	PD	NA	NA	NA	NA	NA
OPC	SLC22A1	PD	NA	NA	NA	NA	NA
OPC	SLC22A2	PD	NA	NA	NA	NA	NA
OPC	SLC22A3	PD	NA	NA	NA	NA	NA
OPC	SLC35B2	PD	NA	NA	NA	NA	NA
OPC	SLC35B3	PD	NA	NA	NA	NA	NA
OPC	SLC35F1	PD	NA	NA	NA	NA	NA
OPC	SLC39A7	PD	NA	NA	NA	NA	NA
OPC	SMOC2	PD	NA	NA	NA	NA	NA
OPC	SNRNP48	PD	NA	NA	NA	NA	NA
OPC	SNX14	PD	NA	NA	NA	NA	NA
OPC	SNX9	PD	NA	NA	NA	NA	NA
OPC	SOBP	PD	NA	NA	NA	NA	NA
OPC	SOD2	PD	NA	NA	NA	NA	NA
OPC	SSR1	PD	NA	NA	NA	NA	NA
OPC	STXBP5	PD	NA	NA	NA	NA	NA
OPC	SYNE1	PD	NA	NA	NA	NA	NA
OPC	SYNGAP1	PD	NA	NA	NA	NA	NA
OPC	TAB2	PD	NA	NA	NA	NA	NA
OPC	TAF11	PD	NA	NA	NA	NA	NA
OPC	TAF8	PD	NA	NA	NA	NA	NA
OPC	TAPBP	PD	NA	NA	NA	NA	NA
OPC	TBC1D22B	PD	NA	NA	NA	NA	NA
OPC	TBC1D32	PD	NA	NA	NA	NA	NA
OPC	TEAD3	PD	NA	NA	NA	NA	NA
OPC	TFB1M	PD	NA	NA	NA	NA	NA
OPC	THBS2	PD	NA	NA	NA	NA	NA
OPC	TIAM2	PD	NA	NA	NA	NA	NA
OPC	TMEM181	PD	NA	NA	NA	NA	NA
OPC	TMEM217	PD	NA	NA	NA	NA	NA
OPC	TMEM63B	PD	NA	NA	NA	NA	NA
OPC	TRAF3IP2	PD	NA	NA	NA	NA	NA
OPC	TUBE1	PD	NA	NA	NA	NA	NA
OPC	TULP4	PD	NA	NA	NA	NA	NA
OPC	UHRF1BP1	PD	NA	NA	NA	NA	NA
OPC	UST	PD	NA	NA	NA	NA	NA
OPC	VPS52	PD	NA	NA	NA	NA	NA
OPC	VTA1	PD	NA	NA	NA	NA	NA
OPC	WTAP	PD	NA	NA	NA	NA	NA
OPC	ZBTB2	PD	NA	NA	NA	NA	NA
OPC	ZBTB22	PD	NA	NA	NA	NA	NA
OPC	ZDHHC14	PD	NA	NA	NA	NA	NA
OPC	ZFAND3	PD	NA	NA	NA	NA	NA
OPC	ZNF292	PD	NA	NA	NA	NA	NA
OPC	ADGB	BD	NA	NA	NA	NA	NA
OPC	ADGRB3	BD	NA	NA	NA	NA	NA
OPC	AFDN	BD	NA	NA	NA	NA	NA
OPC	AFDN-DT	BD	NA	NA	NA	NA	NA
OPC	AFG1L	BD	NA	NA	NA	NA	NA
OPC	AHI1	BD	NA	NA	NA	NA	NA
OPC	AKAP7	BD	NA	NA	NA	NA	NA
OPC	AL021408.1	BD	NA	NA	NA	NA	NA
OPC	AL023584.2	BD	NA	NA	NA	NA	NA
OPC	AL031777.3	BD	NA	NA	NA	NA	NA
OPC	AL080250.1	BD	NA	NA	NA	NA	NA
OPC	AL132996.1	BD	NA	NA	NA	NA	NA
OPC	AL136164.2	BD	NA	NA	NA	NA	NA
OPC	AL138720.1	BD	NA	NA	NA	NA	NA
OPC	AL159163.1	BD	NA	NA	NA	NA	NA
OPC	AL356124.1	BD	NA	NA	NA	NA	NA
OPC	AL356277.3	BD	NA	NA	NA	NA	NA
OPC	AL357054.2	BD	NA	NA	NA	NA	NA
OPC	AL357054.3	BD	NA	NA	NA	NA	NA
OPC	AL359715.1	BD	NA	NA	NA	NA	NA
OPC	AL359715.2	BD	NA	NA	NA	NA	NA
OPC	AL359715.3	BD	NA	NA	NA	NA	NA
OPC	AL445250.1	BD	NA	NA	NA	NA	NA
OPC	AL450332.1	BD	NA	NA	NA	NA	NA
OPC	AL450345.1	BD	NA	NA	NA	NA	NA
OPC	AL589666.1	BD	NA	NA	NA	NA	NA
OPC	ANKRD6	BD	NA	NA	NA	NA	NA
OPC	ANKS1A	BD	NA	NA	NA	NA	NA
OPC	ARHGAP18	BD	NA	NA	NA	NA	NA
OPC	ARMC2	BD	NA	NA	NA	NA	NA
OPC	ASF1A	BD	NA	NA	NA	NA	NA
OPC	ATG5	BD	NA	NA	NA	NA	NA
OPC	B3GAT2	BD	NA	NA	NA	NA	NA
OPC	BAG2	BD	NA	NA	NA	NA	NA
OPC	BCKDHB	BD	NA	NA	NA	NA	NA
OPC	BCLAF1	BD	NA	NA	NA	NA	NA
OPC	BEND3	BD	NA	NA	NA	NA	NA
OPC	BLOC1S5-TXNDC5	BD	NA	NA	NA	NA	NA
OPC	BRPF3	BD	NA	NA	NA	NA	NA
OPC	BTN2A1	BD	NA	NA	NA	NA	NA
OPC	BTN3A3	BD	NA	NA	NA	NA	NA
OPC	BVES	BD	NA	NA	NA	NA	NA
OPC	C6orf118	BD	NA	NA	NA	NA	NA
OPC	C6orf120	BD	NA	NA	NA	NA	NA
OPC	C6orf62	BD	NA	NA	NA	NA	NA
OPC	C6orf89	BD	NA	NA	NA	NA	NA
OPC	CASC15	BD	NA	NA	NA	NA	NA
OPC	CASP8AP2	BD	NA	NA	NA	NA	NA
OPC	CD2AP	BD	NA	NA	NA	NA	NA
OPC	CDKAL1	BD	NA	NA	NA	NA	NA
OPC	CEP57L1	BD	NA	NA	NA	NA	NA
OPC	CEP85L	BD	NA	NA	NA	NA	NA
OPC	CMTR1	BD	NA	NA	NA	NA	NA
OPC	COL19A1	BD	NA	NA	NA	NA	NA
OPC	COL9A1	BD	NA	NA	NA	NA	NA
OPC	CPNE5	BD	NA	NA	NA	NA	NA
OPC	CRYBG1	BD	NA	NA	NA	NA	NA
OPC	CYP39A1	BD	NA	NA	NA	NA	NA
OPC	DDO	BD	NA	NA	NA	NA	NA
OPC	DLL1	BD	NA	NA	NA	NA	NA
OPC	DST	BD	NA	NA	NA	NA	NA
OPC	E2F3	BD	NA	NA	NA	NA	NA
OPC	EEF1E1	BD	NA	NA	NA	NA	NA
OPC	EFHC1	BD	NA	NA	NA	NA	NA
OPC	ELOVL5	BD	NA	NA	NA	NA	NA
OPC	ENPP1	BD	NA	NA	NA	NA	NA
OPC	ENPP3	BD	NA	NA	NA	NA	NA
OPC	ENPP5	BD	NA	NA	NA	NA	NA
OPC	EPB41L2	BD	NA	NA	NA	NA	NA
OPC	ERMARD	BD	NA	NA	NA	NA	NA
OPC	ETV7	BD	NA	NA	NA	NA	NA
OPC	EXOC2	BD	NA	NA	NA	NA	NA
OPC	EYS	BD	NA	NA	NA	NA	NA
OPC	FABP7	BD	NA	NA	NA	NA	NA
OPC	FAM120B	BD	NA	NA	NA	NA	NA
OPC	FAM135A	BD	NA	NA	NA	NA	NA
OPC	FAM184A	BD	NA	NA	NA	NA	NA
OPC	FAXC	BD	NA	NA	NA	NA	NA
OPC	FBXO9	BD	NA	NA	NA	NA	NA
