## Supplementory Tables for "Bivariate GSA-MiXeR: A Novel Tool for Functional Genomic Analyses Implicates Diverse Neural Cell Types for Psychiatric and Neurodegenerative Disorders" (part 28 of 28)

### Sheet: ST11 (continued)
Cell Type	Gene	Trait	Local_rg	SE_Local_rg	Pvalue_Local_rg	Z-score rg	FDR p-value
OPC	FGFR1OP	BD	NA	NA	NA	NA	NA
OPC	FIG4	BD	NA	NA	NA	NA	NA
OPC	FOXO3	BD	NA	NA	NA	NA	NA
OPC	GABRR1	BD	NA	NA	NA	NA	NA
OPC	GABRR2	BD	NA	NA	NA	NA	NA
OPC	GCLC	BD	NA	NA	NA	NA	NA
OPC	GINM1	BD	NA	NA	NA	NA	NA
OPC	GSTA4	BD	NA	NA	NA	NA	NA
OPC	HACE1	BD	NA	NA	NA	NA	NA
OPC	HDAC2	BD	NA	NA	NA	NA	NA
OPC	HEY2	BD	NA	NA	NA	NA	NA
OPC	HFE	BD	NA	NA	NA	NA	NA
OPC	HIST1H2BE	BD	NA	NA	NA	NA	NA
OPC	HMGN3	BD	NA	NA	NA	NA	NA
OPC	HMGN4	BD	NA	NA	NA	NA	NA
OPC	IBTK	BD	NA	NA	NA	NA	NA
OPC	ICK	BD	NA	NA	NA	NA	NA
OPC	IL20RA	BD	NA	NA	NA	NA	NA
OPC	IRAK1BP1	BD	NA	NA	NA	NA	NA
OPC	JARID2	BD	NA	NA	NA	NA	NA
OPC	KATNA1	BD	NA	NA	NA	NA	NA
OPC	KCTD20	BD	NA	NA	NA	NA	NA
OPC	KIAA1586	BD	NA	NA	NA	NA	NA
OPC	KIF25	BD	NA	NA	NA	NA	NA
OPC	KLHL31	BD	NA	NA	NA	NA	NA
OPC	L3MBTL3	BD	NA	NA	NA	NA	NA
OPC	LATS1	BD	NA	NA	NA	NA	NA
OPC	LCA5	BD	NA	NA	NA	NA	NA
OPC	LINC00222	BD	NA	NA	NA	NA	NA
OPC	LINC00271	BD	NA	NA	NA	NA	NA
OPC	LINC00472	BD	NA	NA	NA	NA	NA
OPC	LINC00574	BD	NA	NA	NA	NA	NA
OPC	LINC01013	BD	NA	NA	NA	NA	NA
OPC	LINC02519	BD	NA	NA	NA	NA	NA
OPC	LMBRD1	BD	NA	NA	NA	NA	NA
OPC	LRRC1	BD	NA	NA	NA	NA	NA
OPC	LYRM2	BD	NA	NA	NA	NA	NA
OPC	MAP3K5	BD	NA	NA	NA	NA	NA
OPC	MAP3K7	BD	NA	NA	NA	NA	NA
OPC	MCM3	BD	NA	NA	NA	NA	NA
OPC	MCM9	BD	NA	NA	NA	NA	NA
OPC	MDGA1	BD	NA	NA	NA	NA	NA
OPC	MDN1	BD	NA	NA	NA	NA	NA
OPC	MED23	BD	NA	NA	NA	NA	NA
OPC	METTL24	BD	NA	NA	NA	NA	NA
OPC	MICAL1	BD	NA	NA	NA	NA	NA
OPC	MOXD1	BD	NA	NA	NA	NA	NA
OPC	MTHFD1L	BD	NA	NA	NA	NA	NA
OPC	MYO6	BD	NA	NA	NA	NA	NA
OPC	NBAT1	BD	NA	NA	NA	NA	NA
OPC	NR2E1	BD	NA	NA	NA	NA	NA
OPC	NT5E	BD	NA	NA	NA	NA	NA
OPC	NUP153	BD	NA	NA	NA	NA	NA
OPC	NUP43	BD	NA	NA	NA	NA	NA
OPC	OSTM1	BD	NA	NA	NA	NA	NA
OPC	PDCD2	BD	NA	NA	NA	NA	NA
OPC	PDE7B	BD	NA	NA	NA	NA	NA
OPC	PDSS2	BD	NA	NA	NA	NA	NA
OPC	PEX7	BD	NA	NA	NA	NA	NA
OPC	PHF1	BD	NA	NA	NA	NA	NA
OPC	PHIP	BD	NA	NA	NA	NA	NA
OPC	PKHD1	BD	NA	NA	NA	NA	NA
OPC	PKIB	BD	NA	NA	NA	NA	NA
OPC	PLA2G7	BD	NA	NA	NA	NA	NA
OPC	PM20D2	BD	NA	NA	NA	NA	NA
OPC	PNPLA1	BD	NA	NA	NA	NA	NA
OPC	PPIL1	BD	NA	NA	NA	NA	NA
OPC	PPIL4	BD	NA	NA	NA	NA	NA
OPC	PPIL6	BD	NA	NA	NA	NA	NA
OPC	PPP1R14C	BD	NA	NA	NA	NA	NA
OPC	PREP	BD	NA	NA	NA	NA	NA
OPC	PTPRK	BD	NA	NA	NA	NA	NA
OPC	QRSL1	BD	NA	NA	NA	NA	NA
OPC	RANBP9	BD	NA	NA	NA	NA	NA
OPC	RIMS1	BD	NA	NA	NA	NA	NA
OPC	RIOK1	BD	NA	NA	NA	NA	NA
OPC	RNF217	BD	NA	NA	NA	NA	NA
OPC	RNF8	BD	NA	NA	NA	NA	NA
OPC	RNGTT	BD	NA	NA	NA	NA	NA
OPC	RPS6KA2	BD	NA	NA	NA	NA	NA
OPC	RTN4IP1	BD	NA	NA	NA	NA	NA
OPC	SASH1	BD	NA	NA	NA	NA	NA
OPC	SAYSD1	BD	NA	NA	NA	NA	NA
OPC	SDHAF4	BD	NA	NA	NA	NA	NA
OPC	SEC63	BD	NA	NA	NA	NA	NA
OPC	SESN1	BD	NA	NA	NA	NA	NA
OPC	SHPRH	BD	NA	NA	NA	NA	NA
OPC	SLC18B1	BD	NA	NA	NA	NA	NA
OPC	SLC22A2	BD	NA	NA	NA	NA	NA
OPC	SLC25A27	BD	NA	NA	NA	NA	NA
OPC	SMAP1	BD	NA	NA	NA	NA	NA
OPC	SMPD2	BD	NA	NA	NA	NA	NA
OPC	SMPDL3A	BD	NA	NA	NA	NA	NA
OPC	SNRNP48	BD	NA	NA	NA	NA	NA
OPC	SNX14	BD	NA	NA	NA	NA	NA
OPC	SOBP	BD	NA	NA	NA	NA	NA
OPC	SOX4	BD	NA	NA	NA	NA	NA
OPC	SRPK1	BD	NA	NA	NA	NA	NA
OPC	SRSF12	BD	NA	NA	NA	NA	NA
OPC	SSR1	BD	NA	NA	NA	NA	NA
OPC	STK38	BD	NA	NA	NA	NA	NA
OPC	STXBP5	BD	NA	NA	NA	NA	NA
OPC	SUPT3H	BD	NA	NA	NA	NA	NA
OPC	SYNCRIP	BD	NA	NA	NA	NA	NA
OPC	TAF11	BD	NA	NA	NA	NA	NA
OPC	TAF8	BD	NA	NA	NA	NA	NA
OPC	TBC1D22B	BD	NA	NA	NA	NA	NA
OPC	TBC1D7	BD	NA	NA	NA	NA	NA
OPC	TBP	BD	NA	NA	NA	NA	NA
OPC	TCTE3	BD	NA	NA	NA	NA	NA
OPC	TDP2	BD	NA	NA	NA	NA	NA
OPC	TDRD6	BD	NA	NA	NA	NA	NA
OPC	TMEM217	BD	NA	NA	NA	NA	NA
OPC	TNFAIP3	BD	NA	NA	NA	NA	NA
OPC	TRAM2	BD	NA	NA	NA	NA	NA
OPC	U91328.1	BD	NA	NA	NA	NA	NA
OPC	UBE2J1	BD	NA	NA	NA	NA	NA
OPC	UHRF1BP1	BD	NA	NA	NA	NA	NA
OPC	UST	BD	NA	NA	NA	NA	NA
OPC	VTA1	BD	NA	NA	NA	NA	NA
OPC	WDR27	BD	NA	NA	NA	NA	NA
OPC	ZFAND3	BD	NA	NA	NA	NA	NA
OPC	ZNF292	BD	NA	NA	NA	NA	NA
OPC	ZNF451	BD	NA	NA	NA	NA	NA
OPC	AL357507.1	MD	NA	NA	NA	NA	NA
OPC	CD2AP	MD	NA	NA	NA	NA	NA
OPC	FAXC	MD	NA	NA	NA	NA	NA
OPC	FIG4	MD	NA	NA	NA	NA	NA
OPC	GFRAL	MD	NA	NA	NA	NA	NA
OPC	MTRF1L	MD	-0.356302	0.309532	NA	NA	NA
OPC	MYO6	MD	NA	NA	NA	NA	NA
OPC	NUP153	MD	NA	NA	NA	NA	NA
OPC	PHF1	MD	NA	NA	NA	NA	NA
OPC	SCUBE3	MD	-0.913168	0.708105	NA	NA	NA
OPC	SLC22A2	MD	NA	NA	NA	NA	NA
OPC	SNX14	MD	NA	NA	NA	NA	NA
OPC	SOBP	MD	NA	NA	NA	NA	NA
OPC	SSR1	MD	NA	NA	NA	NA	NA
OPC	TAF8	MD	NA	NA	NA	NA	NA
OPC	UST	MD	NA	NA	NA	NA	NA
OPC	ZNF292	MD	NA	NA	NA	NA	NA
OPC	AL080250.1	SZ	NA	NA	NA	NA	NA
OPC	AL356277.3	SZ	NA	NA	NA	NA	NA
OPC	C6orf89	SZ	NA	NA	NA	NA	NA
OPC	CD2AP	SZ	NA	NA	NA	NA	NA
OPC	EPB41L2	SZ	NA	NA	NA	NA	NA
OPC	FAXC	SZ	NA	NA	NA	NA	NA
OPC	FIG4	SZ	NA	NA	NA	NA	NA
OPC	HEY2	SZ	NA	NA	NA	NA	NA
OPC	HMGN3	SZ	NA	NA	NA	NA	NA
OPC	LCA5	SZ	NA	NA	NA	NA	NA
OPC	MAPK14	SZ	NA	NA	NA	NA	NA
OPC	MTO1	SZ	NA	NA	NA	NA	NA
OPC	MYO6	SZ	NA	NA	NA	NA	NA
OPC	NUP153	SZ	NA	NA	NA	NA	NA
OPC	PHF1	SZ	NA	NA	NA	NA	NA
OPC	PHIP	SZ	NA	NA	NA	NA	NA
OPC	PPIL1	SZ	NA	NA	NA	NA	NA
OPC	SLC22A2	SZ	NA	NA	NA	NA	NA
OPC	SNX14	SZ	NA	NA	NA	NA	NA
OPC	SOBP	SZ	NA	NA	NA	NA	NA
OPC	SSR1	SZ	NA	NA	NA	NA	NA
OPC	TAF8	SZ	NA	NA	NA	NA	NA
OPC	ZNF292	SZ	NA	NA	NA	NA	NA
OPC	ADGB	AD	NA	NA	NA	NA	NA
OPC	AL021368.1	AD	NA	NA	NA	NA	NA
OPC	AL021368.2	AD	NA	NA	NA	NA	NA
OPC	AL021368.3	AD	NA	NA	NA	NA	NA
OPC	AL080250.1	AD	NA	NA	NA	NA	NA
OPC	AL356277.3	AD	NA	NA	NA	NA	NA
OPC	AL445250.1	AD	NA	NA	NA	NA	NA
OPC	BAG2	AD	NA	NA	NA	NA	NA
OPC	BTN3A1	AD	NA	NA	NA	NA	NA
OPC	CD2AP	AD	NA	NA	NA	NA	NA
OPC	EPB41L2	AD	NA	NA	NA	NA	NA
OPC	FAXC	AD	NA	NA	NA	NA	NA
OPC	FIG4	AD	NA	NA	NA	NA	NA
OPC	GCNT2	AD	NA	NA	NA	NA	NA
OPC	MYO6	AD	NA	NA	NA	NA	NA
OPC	NUP153	AD	NA	NA	NA	NA	NA
OPC	PHF1	AD	NA	NA	NA	NA	NA
OPC	PRIM2	AD	NA	NA	NA	NA	NA
OPC	SLC22A2	AD	NA	NA	NA	NA	NA
OPC	SNX14	AD	NA	NA	NA	NA	NA
OPC	SOBP	AD	NA	NA	NA	NA	NA
OPC	SSR1	AD	NA	NA	NA	NA	NA
OPC	STXBP5	AD	NA	NA	NA	NA	NA
OPC	TAF8	AD	NA	NA	NA	NA	NA
OPC	ZNF292	AD	NA	NA	NA	NA	NA
OPC	ABCA13	MS	NA	NA	NA	NA	NA
OPC	ABCB4	MS	NA	NA	NA	NA	NA
OPC	ABCB5	MS	NA	NA	NA	NA	NA
OPC	AC000058.1	MS	NA	NA	NA	NA	NA
OPC	AC002463.1	MS	NA	NA	NA	NA	NA
OPC	AC004870.4	MS	NA	NA	NA	NA	NA
OPC	AC004922.1	MS	NA	NA	NA	NA	NA
OPC	AC005020.2	MS	NA	NA	NA	NA	NA
OPC	AC005154.4	MS	NA	NA	NA	NA	NA
OPC	AC005154.5	MS	NA	NA	NA	NA	NA
OPC	AC006480.2	MS	NA	NA	NA	NA	NA
OPC	AC006978.2	MS	NA	NA	NA	NA	NA
OPC	AC007001.1	MS	NA	NA	NA	NA	NA
OPC	AC007384.1	MS	NA	NA	NA	NA	NA
OPC	AC008080.4	MS	NA	NA	NA	NA	NA
OPC	AC018645.2	MS	NA	NA	NA	NA	NA
OPC	AC018648.1	MS	NA	NA	NA	NA	NA
OPC	AC027644.4	MS	NA	NA	NA	NA	NA
OPC	AC068533.4	MS	NA	NA	NA	NA	NA
OPC	AC073111.3	MS	NA	NA	NA	NA	NA
OPC	AC078842.2	MS	NA	NA	NA	NA	NA
OPC	AC092100.1	MS	NA	NA	NA	NA	NA
OPC	AC092171.3	MS	NA	NA	NA	NA	NA
OPC	AC092634.3	MS	NA	NA	NA	NA	NA
OPC	AC092647.5	MS	NA	NA	NA	NA	NA
OPC	AC093627.5	MS	NA	NA	NA	NA	NA
OPC	AC093668.1	MS	NA	NA	NA	NA	NA
OPC	AC102953.2	MS	NA	NA	NA	NA	NA
OPC	AC105052.1	MS	NA	NA	NA	NA	NA
OPC	AC105052.3	MS	NA	NA	NA	NA	NA
OPC	AC114737.1	MS	NA	NA	NA	NA	NA
OPC	AC147651.1	MS	NA	NA	NA	NA	NA
OPC	ACHE	MS	NA	NA	NA	NA	NA
OPC	ADAM22	MS	NA	NA	NA	NA	NA
OPC	ADCK2	MS	NA	NA	NA	NA	NA
OPC	ADCY1	MS	NA	NA	NA	NA	NA
OPC	ADCYAP1R1	MS	NA	NA	NA	NA	NA
OPC	AGFG2	MS	NA	NA	NA	NA	NA
OPC	AGK	MS	NA	NA	NA	NA	NA
OPC	AGMO	MS	NA	NA	NA	NA	NA
OPC	AHR	MS	NA	NA	NA	NA	NA
OPC	AIMP2	MS	NA	NA	NA	NA	NA
OPC	AKR1D1	MS	NA	NA	NA	NA	NA
OPC	ALKBH4	MS	NA	NA	NA	NA	NA
OPC	AMPH	MS	NA	NA	NA	NA	NA
OPC	ANKRD7	MS	NA	NA	NA	NA	NA
OPC	AP4M1	MS	NA	NA	NA	NA	NA
OPC	AP5Z1	MS	NA	NA	NA	NA	NA
OPC	APTR	MS	NA	NA	NA	NA	NA
OPC	ASL	MS	NA	NA	NA	NA	NA
OPC	ATXN7L1	MS	NA	NA	NA	NA	NA
OPC	AUTS2	MS	NA	NA	NA	NA	NA
OPC	AVL9	MS	NA	NA	NA	NA	NA
OPC	AZGP1	MS	NA	NA	NA	NA	NA
OPC	BBS9	MS	NA	NA	NA	NA	NA
OPC	BET1	MS	NA	NA	NA	NA	NA
OPC	BMPER	MS	NA	NA	NA	NA	NA
OPC	BRAF	MS	NA	NA	NA	NA	NA
OPC	C7orf26	MS	NA	NA	NA	NA	NA
OPC	C7orf43	MS	NA	NA	NA	NA	NA
OPC	C7orf61	MS	NA	NA	NA	NA	NA
OPC	CACNA2D1	MS	NA	NA	NA	NA	NA
OPC	CASD1	MS	NA	NA	NA	NA	NA
OPC	CASP2	MS	NA	NA	NA	NA	NA
OPC	CASTOR3	MS	NA	NA	NA	NA	NA
OPC	CCDC71L	MS	NA	NA	NA	NA	NA
OPC	CCZ1	MS	NA	NA	NA	NA	NA
OPC	CD36	MS	NA	NA	NA	NA	NA
OPC	CDK13	MS	NA	NA	NA	NA	NA
OPC	CDK6	MS	NA	NA	NA	NA	NA
OPC	CFTR	MS	NA	NA	NA	NA	NA
OPC	CNPY4	MS	NA	NA	NA	NA	NA
OPC	COX19	MS	NA	NA	NA	NA	NA
OPC	CPSF4	MS	NA	NA	NA	NA	NA
OPC	CRCP	MS	NA	NA	NA	NA	NA
OPC	CREB3L2	MS	NA	NA	NA	NA	NA
OPC	CREB5	MS	NA	NA	NA	NA	NA
OPC	CROT	MS	NA	NA	NA	NA	NA
OPC	CTTNBP2	MS	NA	NA	NA	NA	NA
OPC	CUX1	MS	NA	NA	NA	NA	NA
OPC	CYP3A43	MS	NA	NA	NA	NA	NA
OPC	CYP3A5	MS	NA	NA	NA	NA	NA
OPC	CYTH3	MS	NA	NA	NA	NA	NA
OPC	DBF4	MS	NA	NA	NA	NA	NA
OPC	DENND2A	MS	NA	NA	NA	NA	NA
OPC	DGKB	MS	NA	NA	NA	NA	NA
OPC	DGKI	MS	NA	NA	NA	NA	NA
OPC	DMTF1	MS	NA	NA	NA	NA	NA
OPC	DNAAF5	MS	NA	NA	NA	NA	NA
OPC	DNAH11	MS	NA	NA	NA	NA	NA
OPC	DOCK4	MS	NA	NA	NA	NA	NA
OPC	DPY19L1	MS	NA	NA	NA	NA	NA
OPC	DTX2	MS	NA	NA	NA	NA	NA
OPC	EFCAB10	MS	NA	NA	NA	NA	NA
OPC	EIF2AK1	MS	NA	NA	NA	NA	NA
OPC	ESYT2	MS	NA	NA	NA	NA	NA
OPC	ETV1	MS	NA	NA	NA	NA	NA
OPC	EXOC4	MS	NA	NA	NA	NA	NA
OPC	FAM133B	MS	NA	NA	NA	NA	NA
OPC	FAM200A	MS	NA	NA	NA	NA	NA
OPC	FAM20C	MS	NA	NA	NA	NA	NA
OPC	FBXL18	MS	NA	NA	NA	NA	NA
OPC	FKBP14	MS	NA	NA	NA	NA	NA
OPC	FKBP9	MS	NA	NA	NA	NA	NA
OPC	FOXK1	MS	NA	NA	NA	NA	NA
OPC	GAL3ST4	MS	NA	NA	NA	NA	NA
OPC	GIGYF1	MS	NA	NA	NA	NA	NA
OPC	GJC3	MS	NA	NA	NA	NA	NA
OPC	GNGT1	MS	NA	NA	NA	NA	NA
OPC	GPC2	MS	NA	NA	NA	NA	NA
OPC	GPER1	MS	NA	NA	NA	NA	NA
OPC	GPNMB	MS	-0.129311	0.333292	NA	NA	NA
OPC	GPR146	MS	NA	NA	NA	NA	NA
OPC	GRID2IP	MS	NA	NA	NA	NA	NA
OPC	GSAP	MS	NA	NA	NA	NA	NA
OPC	GSDME	MS	NA	NA	NA	NA	NA
OPC	GSTK1	MS	NA	NA	NA	NA	NA
OPC	GUSB	MS	NA	NA	NA	NA	NA
OPC	HERPUD2	MS	NA	NA	NA	NA	NA
OPC	HUS1	MS	NA	NA	NA	NA	NA
OPC	ING3	MS	NA	NA	NA	NA	NA
OPC	IQUB	MS	NA	NA	NA	NA	NA
OPC	ITGB8	MS	NA	NA	NA	NA	NA
OPC	ITPRID1	MS	NA	NA	NA	NA	NA
OPC	KBTBD2	MS	NA	NA	NA	NA	NA
OPC	KCND2	MS	NA	NA	NA	NA	NA
OPC	KDM7A	MS	NA	NA	NA	NA	NA
OPC	KIAA1147	MS	NA	NA	NA	NA	NA
OPC	KMT2E	MS	NA	NA	NA	NA	NA
OPC	LHFPL3	MS	NA	NA	NA	NA	NA
OPC	LINC00997	MS	NA	NA	NA	NA	NA
OPC	LINC01006	MS	NA	NA	NA	NA	NA
OPC	LINC01447	MS	NA	NA	NA	NA	NA
OPC	LINC02604	MS	NA	NA	NA	NA	NA
OPC	LMBR1	MS	NA	NA	NA	NA	NA
OPC	LMTK2	MS	NA	NA	NA	NA	NA
OPC	LRGUK	MS	NA	NA	NA	NA	NA
OPC	LRWD1	MS	NA	NA	NA	NA	NA
OPC	LSM8	MS	NA	NA	NA	NA	NA
OPC	LSMEM1	MS	NA	NA	NA	NA	NA
OPC	MACC1	MS	NA	NA	NA	NA	NA
OPC	MAGI2	MS	NA	NA	NA	NA	NA
OPC	MCM7	MS	NA	NA	NA	NA	NA
OPC	MEOX2	MS	NA	NA	NA	NA	NA
OPC	MGAM	MS	NA	NA	NA	NA	NA
OPC	MGAM2	MS	NA	NA	NA	NA	NA
OPC	MICALL2	MS	NA	NA	NA	NA	NA
OPC	MMD2	MS	NA	NA	NA	NA	NA
OPC	MOSPD3	MS	NA	NA	NA	NA	NA
OPC	MPLKIP	MS	NA	NA	NA	NA	NA
OPC	NAT16	MS	NA	NA	NA	NA	NA
OPC	NCAPG2	MS	NA	NA	NA	NA	NA
OPC	NIPSNAP2	MS	NA	NA	NA	NA	NA
OPC	NOM1	MS	NA	NA	NA	NA	NA
OPC	NPSR1	MS	NA	NA	NA	NA	NA
OPC	NT5C3A	MS	NA	NA	NA	NA	NA
OPC	OGDH	MS	NA	NA	NA	NA	NA
OPC	ORAI2	MS	NA	NA	NA	NA	NA
OPC	ORC5	MS	NA	NA	NA	NA	NA
OPC	PARP12	MS	NA	NA	NA	NA	NA
OPC	PCOLCE	MS	NA	NA	NA	NA	NA
OPC	PDE1C	MS	NA	NA	NA	NA	NA
OPC	PHKG1	MS	NA	NA	NA	NA	NA
OPC	PHTF2	MS	NA	NA	NA	NA	NA
OPC	PILRB	MS	NA	NA	NA	NA	NA
OPC	PLEKHA8	MS	NA	NA	NA	NA	NA
OPC	PLOD3	MS	NA	NA	NA	NA	NA
OPC	PMS2	MS	NA	NA	NA	NA	NA
OPC	POLR2J3	MS	NA	NA	NA	NA	NA
OPC	POU6F2	MS	NA	NA	NA	NA	NA
OPC	PPP1R35	MS	NA	NA	NA	NA	NA
OPC	PRKAG2	MS	NA	NA	NA	NA	NA
OPC	PRKRIP1	MS	NA	NA	NA	NA	NA
OPC	PSPH	MS	NA	NA	NA	NA	NA
OPC	PTCD1	MS	NA	NA	NA	NA	NA
OPC	PTN	MS	NA	NA	NA	NA	NA
OPC	PTPRN2	MS	NA	NA	NA	NA	NA
OPC	PTPRZ1	MS	NA	NA	NA	NA	NA
OPC	PUS7	MS	NA	NA	NA	NA	NA
OPC	RADIL	MS	NA	NA	NA	NA	NA
OPC	RALA	MS	NA	NA	NA	NA	NA
OPC	RASA4B	MS	NA	NA	NA	NA	NA
OPC	RBAK-RBAKDN	MS	NA	NA	NA	NA	NA
OPC	RINT1	MS	NA	NA	NA	NA	NA
OPC	RNF216	MS	NA	NA	NA	NA	NA
OPC	RNF32	MS	NA	NA	NA	NA	NA
OPC	RP9	MS	NA	NA	NA	NA	NA
OPC	RSBN1L	MS	NA	NA	NA	NA	NA
OPC	SAMD9	MS	NA	NA	NA	NA	NA
OPC	SDHAF3	MS	NA	NA	NA	NA	NA
OPC	SEM1	MS	NA	NA	NA	NA	NA
OPC	2014-09-01	MS	NA	NA	NA	NA	NA
OPC	SH2B2	MS	NA	NA	NA	NA	NA
OPC	SLC12A9	MS	NA	NA	NA	NA	NA
OPC	SLC25A40	MS	NA	NA	NA	NA	NA
OPC	SLC29A4	MS	NA	NA	NA	NA	NA
OPC	SLC37A3	MS	NA	NA	NA	NA	NA
OPC	SMURF1	MS	NA	NA	NA	NA	NA
OPC	SNHG15	MS	NA	NA	NA	NA	NA
OPC	SNX13	MS	NA	NA	NA	NA	NA
OPC	SP4	MS	NA	NA	NA	NA	NA
OPC	SPDYE2	MS	NA	NA	NA	NA	NA
OPC	SPDYE2B	MS	NA	NA	NA	NA	NA
OPC	SPDYE3	MS	NA	NA	NA	NA	NA
OPC	SPDYE6	MS	NA	NA	NA	NA	NA
OPC	SRPK2	MS	NA	NA	NA	NA	NA
OPC	SRRT	MS	NA	NA	NA	NA	NA
OPC	SSBP1	MS	NA	NA	NA	NA	NA
OPC	STAG3	MS	NA	NA	NA	NA	NA
OPC	STEAP4	MS	NA	NA	NA	NA	NA
OPC	SUGCT	MS	NA	NA	NA	NA	NA
OPC	SUMF2	MS	NA	NA	NA	NA	NA
OPC	SUN1	MS	NA	NA	NA	NA	NA
OPC	TCAF1	MS	NA	NA	NA	NA	NA
OPC	TCAF2	MS	NA	NA	NA	NA	NA
OPC	TECPR1	MS	NA	NA	NA	NA	NA
OPC	TMED4	MS	NA	NA	NA	NA	NA
OPC	TMEM168	MS	NA	NA	NA	NA	NA
OPC	TMEM178B	MS	NA	NA	NA	NA	NA
OPC	TMEM196	MS	NA	NA	NA	NA	NA
OPC	TMEM225B	MS	NA	NA	NA	NA	NA
OPC	TMEM229A	MS	NA	NA	NA	NA	NA
OPC	TMEM243	MS	NA	NA	NA	NA	NA
OPC	TMEM248	MS	NA	NA	NA	NA	NA
OPC	TNRC18	MS	NA	NA	NA	NA	NA
OPC	TNS3	MS	NA	NA	NA	NA	NA
OPC	TPST1	MS	NA	NA	NA	NA	NA
OPC	TRIL	MS	NA	NA	NA	NA	NA
OPC	TRIM56	MS	NA	NA	NA	NA	NA
OPC	TRIP6	MS	NA	NA	NA	NA	NA
OPC	TRRAP	MS	NA	NA	NA	NA	NA
OPC	TSC22D4	MS	NA	NA	NA	NA	NA
OPC	TSPAN12	MS	NA	NA	NA	NA	NA
OPC	TWISTNB	MS	NA	NA	NA	NA	NA
OPC	TYW1	MS	NA	NA	NA	NA	NA
OPC	UBE3C	MS	NA	NA	NA	NA	NA
OPC	UFSP1	MS	NA	NA	NA	NA	NA
OPC	USP42	MS	NA	NA	NA	NA	NA
OPC	VIPR2	MS	NA	NA	NA	NA	NA
OPC	VKORC1L1	MS	NA	NA	NA	NA	NA
OPC	VPS37D	MS	NA	NA	NA	NA	NA
OPC	VPS41	MS	NA	NA	NA	NA	NA
OPC	WDR60	MS	NA	NA	NA	NA	NA
OPC	YAE1	MS	NA	NA	NA	NA	NA
OPC	ZAN	MS	NA	NA	NA	NA	NA
OPC	ZKSCAN1	MS	NA	NA	NA	NA	NA
OPC	ZKSCAN5	MS	NA	NA	NA	NA	NA
OPC	ZNF107	MS	NA	NA	NA	NA	NA
OPC	ZNF117	MS	NA	NA	NA	NA	NA
OPC	ZNF138	MS	NA	NA	NA	NA	NA
OPC	ZNF277	MS	NA	NA	NA	NA	NA
OPC	ZNF3	MS	NA	NA	NA	NA	NA
OPC	ZNF394	MS	NA	NA	NA	NA	NA
OPC	ZNF680	MS	NA	NA	NA	NA	NA
OPC	ZNF727	MS	NA	NA	NA	NA	NA
OPC	ZNF736	MS	NA	NA	NA	NA	NA
OPC	ZNF789	MS	NA	NA	NA	NA	NA
OPC	ZNF853	MS	NA	NA	NA	NA	NA
OPC	ZNF92	MS	NA	NA	NA	NA	NA
OPC	ZNRF2	MS	NA	NA	NA	NA	NA
OPC	ZSCAN21	MS	NA	NA	NA	NA	NA
OPC	ZSCAN25	MS	NA	NA	NA	NA	NA
OPC	AC004852.2	PD	NA	NA	NA	NA	NA
OPC	AC004922.1	PD	NA	NA	NA	NA	NA
OPC	AC004949.1	PD	NA	NA	NA	NA	NA
OPC	AC004969.1	PD	NA	NA	NA	NA	NA
OPC	AC004982.1	PD	NA	NA	NA	NA	NA
OPC	AC004982.2	PD	NA	NA	NA	NA	NA
OPC	AC007001.1	PD	NA	NA	NA	NA	NA
OPC	AC013470.2	PD	NA	NA	NA	NA	NA
OPC	AC016831.1	PD	NA	NA	NA	NA	NA
OPC	AC016831.5	PD	NA	NA	NA	NA	NA
OPC	AC027644.4	PD	NA	NA	NA	NA	NA
OPC	AC058791.1	PD	NA	NA	NA	NA	NA
OPC	AC068533.4	PD	NA	NA	NA	NA	NA
OPC	AC073111.3	PD	NA	NA	NA	NA	NA
OPC	AC078845.1	PD	NA	NA	NA	NA	NA
OPC	AC079760.1	PD	NA	NA	NA	NA	NA
OPC	AC079760.2	PD	NA	NA	NA	NA	NA
OPC	AC092100.1	PD	NA	NA	NA	NA	NA
OPC	AC092634.3	PD	NA	NA	NA	NA	NA
OPC	AC092647.5	PD	NA	NA	NA	NA	NA
OPC	AC092666.1	PD	NA	NA	NA	NA	NA
OPC	AC092681.3	PD	NA	NA	NA	NA	NA
OPC	AC093627.5	PD	NA	NA	NA	NA	NA
OPC	AC102953.2	PD	NA	NA	NA	NA	NA
OPC	AC114737.1	PD	NA	NA	NA	NA	NA
OPC	AC147651.1	PD	NA	NA	NA	NA	NA
OPC	ADCYAP1R1	PD	NA	NA	NA	NA	NA
OPC	AGBL3	PD	NA	NA	NA	NA	NA
OPC	AGFG2	PD	NA	NA	NA	NA	NA
OPC	AGK	PD	NA	NA	NA	NA	NA
OPC	AGMO	PD	NA	NA	NA	NA	NA
OPC	AHR	PD	NA	NA	NA	NA	NA
OPC	AKR1D1	PD	NA	NA	NA	NA	NA
OPC	ANKIB1	PD	NA	NA	NA	NA	NA
OPC	AOAH	PD	NA	NA	NA	NA	NA
OPC	APTR	PD	NA	NA	NA	NA	NA
OPC	ASL	PD	NA	NA	NA	NA	NA
OPC	ATP6V0A4	PD	NA	NA	NA	NA	NA
OPC	ATP6V0E2	PD	NA	NA	NA	NA	NA
OPC	AZGP1	PD	NA	NA	NA	NA	NA
OPC	BBS9	PD	NA	NA	NA	NA	NA
OPC	BET1	PD	NA	NA	NA	NA	NA
OPC	C7orf43	PD	NA	NA	NA	NA	NA
OPC	CALD1	PD	NA	NA	NA	NA	NA
OPC	CAPZA2	PD	NA	NA	NA	NA	NA
OPC	CAV2	PD	NA	NA	NA	NA	NA
OPC	CBLL1	PD	NA	NA	NA	NA	NA
OPC	CCDC146	PD	NA	NA	NA	NA	NA
OPC	CCDC71L	PD	NA	NA	NA	NA	NA
OPC	CD36	PD	NA	NA	NA	NA	NA
OPC	CDK13	PD	NA	NA	NA	NA	NA
OPC	CDK6	PD	NA	NA	NA	NA	NA
OPC	CEP41	PD	NA	NA	NA	NA	NA
OPC	CHCHD3	PD	NA	NA	NA	NA	NA
OPC	CNPY4	PD	NA	NA	NA	NA	NA
OPC	COG5	PD	NA	NA	NA	NA	NA
OPC	COL28A1	PD	NA	NA	NA	NA	NA
OPC	CRCP	PD	NA	NA	NA	NA	NA
OPC	CREB3L2	PD	NA	NA	NA	NA	NA
OPC	CUX1	PD	NA	NA	NA	NA	NA
OPC	CYP3A5	PD	NA	NA	NA	NA	NA
OPC	CYP51A1	PD	NA	NA	NA	NA	NA
OPC	DGKI	PD	NA	NA	NA	NA	NA
OPC	DLD	PD	NA	NA	NA	NA	NA
OPC	DNAAF5	PD	NA	NA	NA	NA	NA
OPC	DUS4L	PD	NA	NA	NA	NA	NA
OPC	EGFR	PD	NA	NA	NA	NA	NA
OPC	ELDR	PD	NA	NA	NA	NA	NA
OPC	ELMO1	PD	NA	NA	NA	NA	NA
OPC	ERV3-1	PD	NA	NA	NA	NA	NA
OPC	ESYT2	PD	NA	NA	NA	NA	NA
OPC	ETV1	PD	NA	NA	NA	NA	NA
OPC	EXOC4	PD	NA	NA	NA	NA	NA
OPC	FAM133B	PD	NA	NA	NA	NA	NA
OPC	FAM20C	PD	NA	NA	NA	NA	NA
OPC	FZD1	PD	NA	NA	NA	NA	NA
OPC	GATAD1	PD	NA	NA	NA	NA	NA
OPC	GJC3	PD	NA	NA	NA	NA	NA
OPC	GLCCI1	PD	NA	NA	NA	NA	NA
OPC	GPER1	PD	NA	NA	NA	NA	NA
OPC	GSAP	PD	NA	NA	NA	NA	NA
OPC	GUSB	PD	NA	NA	NA	NA	NA
OPC	HBP1	PD	NA	NA	NA	NA	NA
OPC	HDAC9	PD	NA	NA	NA	NA	NA
OPC	HERPUD2	PD	NA	NA	NA	NA	NA
OPC	ICA1	PD	NA	NA	NA	NA	NA
OPC	IQUB	PD	NA	NA	NA	NA	NA
OPC	ISPD	PD	NA	NA	NA	NA	NA
OPC	ITPRID1	PD	NA	NA	NA	NA	NA
OPC	KCP	PD	NA	NA	NA	NA	NA
OPC	KIAA0895	PD	NA	NA	NA	NA	NA
OPC	KIAA1147	PD	NA	NA	NA	NA	NA
OPC	KIAA1549	PD	NA	NA	NA	NA	NA
OPC	KLHDC10	PD	NA	NA	NA	NA	NA
OPC	KRBA1	PD	NA	NA	NA	NA	NA
OPC	KRIT1	PD	NA	NA	NA	NA	NA
OPC	LAMB4	PD	NA	NA	NA	NA	NA
OPC	LANCL2	PD	NA	NA	NA	NA	NA
OPC	LINC00265	PD	NA	NA	NA	NA	NA
OPC	LINC00513	PD	NA	NA	NA	NA	NA
OPC	LINC02604	PD	NA	NA	NA	NA	NA
OPC	LMBR1	PD	NA	NA	NA	NA	NA
OPC	LRGUK	PD	NA	NA	NA	NA	NA
OPC	LRRD1	PD	NA	NA	NA	NA	NA
OPC	LSM8	PD	NA	NA	NA	NA	NA
OPC	MACC1	PD	NA	NA	NA	NA	NA
OPC	MEST	PD	NA	NA	NA	NA	NA
OPC	MGAM	PD	NA	NA	NA	NA	NA
OPC	MGAM2	PD	NA	NA	NA	NA	NA
OPC	MICALL2	PD	NA	NA	NA	NA	NA
OPC	MIOS	PD	NA	NA	NA	NA	NA
OPC	MKLN1	PD	NA	NA	NA	NA	NA
OPC	MPLKIP	PD	NA	NA	NA	NA	NA
OPC	NCAPG2	PD	NA	NA	NA	NA	NA
OPC	NIPSNAP2	PD	NA	NA	NA	NA	NA
OPC	NOM1	PD	NA	NA	NA	NA	NA
OPC	NRCAM	PD	NA	NA	NA	NA	NA
OPC	NT5C3A	PD	NA	NA	NA	NA	NA
OPC	NUP205	PD	NA	NA	NA	NA	NA
OPC	NXPH1	PD	NA	NA	NA	NA	NA
OPC	PDE1C	PD	NA	NA	NA	NA	NA
OPC	PEX1	PD	NA	NA	NA	NA	NA
OPC	PHF14	PD	NA	NA	NA	NA	NA
OPC	PHKG1	PD	NA	NA	NA	NA	NA
OPC	PLXNA4	PD	NA	NA	NA	NA	NA
OPC	PNPLA8	PD	NA	NA	NA	NA	NA
OPC	PSPH	PD	NA	NA	NA	NA	NA
OPC	PTPRN2	PD	NA	NA	NA	NA	NA
OPC	RALA	PD	NA	NA	NA	NA	NA
OPC	RP9	PD	NA	NA	NA	NA	NA
OPC	RSBN1L	PD	NA	NA	NA	NA	NA
OPC	SDHAF3	PD	NA	NA	NA	NA	NA
OPC	SEM1	PD	NA	NA	NA	NA	NA
OPC	2014-09-01	PD	NA	NA	NA	NA	NA
OPC	SLC13A4	PD	NA	NA	NA	NA	NA
OPC	SLC35B4	PD	NA	NA	NA	NA	NA
OPC	SNX13	PD	NA	NA	NA	NA	NA
OPC	SSBP1	PD	NA	NA	NA	NA	NA
OPC	SSPO	PD	NA	NA	NA	NA	NA
OPC	ST7	PD	NA	NA	NA	NA	NA
OPC	STARD3NL	PD	NA	NA	NA	NA	NA
OPC	STEAP2	PD	NA	NA	NA	NA	NA
OPC	STMP1	PD	NA	NA	NA	NA	NA
OPC	SUGCT	PD	NA	NA	NA	NA	NA
OPC	SUMF2	PD	NA	NA	NA	NA	NA
OPC	SUN1	PD	NA	NA	NA	NA	NA
OPC	SVOPL	PD	NA	NA	NA	NA	NA
OPC	TAX1BP1	PD	NA	NA	NA	NA	NA
OPC	THAP5	PD	NA	NA	NA	NA	NA
OPC	THSD7A	PD	NA	NA	NA	NA	NA
OPC	TMEM106B	PD	NA	NA	NA	NA	NA
OPC	TMEM168	PD	NA	NA	NA	NA	NA
OPC	TMEM196	PD	NA	NA	NA	NA	NA
OPC	TMEM209	PD	NA	NA	NA	NA	NA
OPC	TMEM213	PD	NA	NA	NA	NA	NA
OPC	TMEM229A	PD	NA	NA	NA	NA	NA
OPC	TMEM248	PD	NA	NA	NA	NA	NA
OPC	TNPO3	PD	NA	NA	NA	NA	NA
OPC	TPK1	PD	NA	NA	NA	NA	NA
OPC	TPST1	PD	NA	NA	NA	NA	NA
OPC	TRIM24	PD	NA	NA	NA	NA	NA
OPC	TSC22D4	PD	NA	NA	NA	NA	NA
OPC	TSPAN33	PD	NA	NA	NA	NA	NA
OPC	TTC26	PD	NA	NA	NA	NA	NA
OPC	TWISTNB	PD	NA	NA	NA	NA	NA
OPC	TYW1	PD	NA	NA	NA	NA	NA
OPC	UBE2H	PD	NA	NA	NA	NA	NA
OPC	UBE3C	PD	NA	NA	NA	NA	NA
OPC	UMAD1	PD	NA	NA	NA	NA	NA
OPC	VKORC1L1	PD	NA	NA	NA	NA	NA
OPC	VPS37D	PD	NA	NA	NA	NA	NA
OPC	YAE1	PD	NA	NA	NA	NA	NA
OPC	ZC3HAV1	PD	NA	NA	NA	NA	NA
OPC	ZC3HAV1L	PD	NA	NA	NA	NA	NA
OPC	ZC3HC1	PD	NA	NA	NA	NA	NA
OPC	ZNF107	PD	NA	NA	NA	NA	NA
OPC	ZNF117	PD	NA	NA	NA	NA	NA
OPC	ZNF212	PD	NA	NA	NA	NA	NA
OPC	ZNF282	PD	NA	NA	NA	NA	NA
OPC	ZNF398	PD	NA	NA	NA	NA	NA
OPC	ZNF425	PD	NA	NA	NA	NA	NA
OPC	ZNF467	PD	NA	NA	NA	NA	NA
OPC	ZNF680	PD	NA	NA	NA	NA	NA
OPC	ZNF727	PD	NA	NA	NA	NA	NA
OPC	ZNF736	PD	NA	NA	NA	NA	NA
OPC	ZNF746	PD	NA	NA	NA	NA	NA
OPC	ZNF777	PD	NA	NA	NA	NA	NA
OPC	ZNF783	PD	NA	NA	NA	NA	NA
OPC	ZNF786	PD	NA	NA	NA	NA	NA
OPC	ZNF789	PD	NA	NA	NA	NA	NA
OPC	ZNF862	PD	NA	NA	NA	NA	NA
OPC	ZNF92	PD	NA	NA	NA	NA	NA
OPC	AASS	BD	NA	NA	NA	NA	NA
OPC	ABCA13	BD	NA	NA	NA	NA	NA
OPC	ABCB4	BD	NA	NA	NA	NA	NA
OPC	ABCB8	BD	NA	NA	NA	NA	NA
OPC	ABHD11	BD	NA	NA	NA	NA	NA
OPC	AC002127.2	BD	NA	NA	NA	NA	NA
OPC	AC002429.2	BD	NA	NA	NA	NA	NA
OPC	AC004540.1	BD	NA	NA	NA	NA	NA
OPC	AC004870.4	BD	NA	NA	NA	NA	NA
OPC	AC004969.1	BD	NA	NA	NA	NA	NA
OPC	AC004982.1	BD	NA	NA	NA	NA	NA
OPC	AC004982.2	BD	NA	NA	NA	NA	NA
OPC	AC007001.1	BD	NA	NA	NA	NA	NA
OPC	AC008080.4	BD	NA	NA	NA	NA	NA
OPC	AC013470.2	BD	NA	NA	NA	NA	NA
OPC	AC015983.2	BD	NA	NA	NA	NA	NA
OPC	AC016831.1	BD	NA	NA	NA	NA	NA
OPC	AC016831.5	BD	NA	NA	NA	NA	NA
OPC	AC018645.2	BD	NA	NA	NA	NA	NA
OPC	AC018648.1	BD	NA	NA	NA	NA	NA
OPC	AC058791.1	BD	NA	NA	NA	NA	NA
OPC	AC073111.3	BD	NA	NA	NA	NA	NA
OPC	AC092100.1	BD	NA	NA	NA	NA	NA
OPC	AC092171.3	BD	NA	NA	NA	NA	NA
OPC	AC093655.1	BD	NA	NA	NA	NA	NA
OPC	AC102953.2	BD	NA	NA	NA	NA	NA
OPC	AC114737.1	BD	NA	NA	NA	NA	NA
OPC	ACTR3B	BD	NA	NA	NA	NA	NA
OPC	ADAM22	BD	NA	NA	NA	NA	NA
OPC	AGFG2	BD	NA	NA	NA	NA	NA
OPC	AGK	BD	NA	NA	NA	NA	NA
OPC	AHR	BD	NA	NA	NA	NA	NA
OPC	AIMP2	BD	NA	NA	NA	NA	NA
OPC	AMPH	BD	NA	NA	NA	NA	NA
OPC	AMZ1	BD	NA	NA	NA	NA	NA
OPC	ANKMY2	BD	NA	NA	NA	NA	NA
OPC	ANKRD7	BD	NA	NA	NA	NA	NA
OPC	AOAH	BD	NA	NA	NA	NA	NA
OPC	APTR	BD	NA	NA	NA	NA	NA
OPC	ARL4A	BD	NA	NA	NA	NA	NA
OPC	ASB4	BD	NA	NA	NA	NA	NA
OPC	AUTS2	BD	NA	NA	NA	NA	NA
OPC	AVL9	BD	NA	NA	NA	NA	NA
OPC	BAZ1B	BD	NA	NA	NA	NA	NA
OPC	BBS9	BD	NA	NA	NA	NA	NA
OPC	BMPER	BD	NA	NA	NA	NA	NA
OPC	BZW2	BD	NA	NA	NA	NA	NA
OPC	C1GALT1	BD	NA	NA	NA	NA	NA
OPC	C7orf26	BD	NA	NA	NA	NA	NA
OPC	C7orf43	BD	NA	NA	NA	NA	NA
OPC	CACNA2D1	BD	NA	NA	NA	NA	NA
OPC	CALN1	BD	NA	NA	NA	NA	NA
OPC	CAPZA2	BD	NA	NA	NA	NA	NA
OPC	CASTOR2	BD	NA	NA	NA	NA	NA
OPC	CAV2	BD	NA	NA	NA	NA	NA
OPC	CCDC146	BD	NA	NA	NA	NA	NA
OPC	CCZ1	BD	NA	NA	NA	NA	NA
OPC	CCZ1B	BD	NA	NA	NA	NA	NA
OPC	CDK14	BD	NA	NA	NA	NA	NA
OPC	CEP41	BD	NA	NA	NA	NA	NA
OPC	CFTR	BD	NA	NA	NA	NA	NA
OPC	CHPF2	BD	NA	NA	NA	NA	NA
OPC	CLDN12	BD	NA	NA	NA	NA	NA
OPC	CLDN4	BD	NA	NA	NA	NA	NA
OPC	CLIP2	BD	NA	NA	NA	NA	NA
OPC	CNPY4	BD	NA	NA	NA	NA	NA
OPC	COBL	BD	NA	NA	NA	NA	NA
OPC	COL28A1	BD	NA	NA	NA	NA	NA
OPC	COPG2	BD	NA	NA	NA	NA	NA
OPC	CTTNBP2	BD	NA	NA	NA	NA	NA
OPC	CYP3A5	BD	NA	NA	NA	NA	NA
OPC	CYTH3	BD	NA	NA	NA	NA	NA
OPC	DBF4	BD	NA	NA	NA	NA	NA
OPC	DGKB	BD	NA	NA	NA	NA	NA
OPC	DMTF1	BD	NA	NA	NA	NA	NA
OPC	DPP6	BD	NA	NA	NA	NA	NA
OPC	EGFR	BD	NA	NA	NA	NA	NA
OPC	EIF2AK1	BD	NA	NA	NA	NA	NA
OPC	ELMO1	BD	NA	NA	NA	NA	NA
OPC	ELN	BD	NA	NA	NA	NA	NA
OPC	ERV3-1	BD	NA	NA	NA	NA	NA
OPC	ESYT2	BD	NA	NA	NA	NA	NA
OPC	ETV1	BD	NA	NA	NA	NA	NA
OPC	FAM133B	BD	NA	NA	NA	NA	NA
OPC	FBXL18	BD	NA	NA	NA	NA	NA
OPC	FIGNL1	BD	NA	NA	NA	NA	NA
OPC	FKBP6	BD	NA	NA	NA	NA	NA
OPC	FKBP9	BD	NA	NA	NA	NA	NA
OPC	FZD9	BD	NA	NA	NA	NA	NA
OPC	GLCCI1	BD	NA	NA	NA	NA	NA
OPC	GNA12	BD	NA	NA	NA	NA	NA
OPC	GPNMB	BD	-0.985517	4.02069	NA	NA	NA
OPC	GRB10	BD	NA	NA	NA	NA	NA
OPC	GRID2IP	BD	NA	NA	NA	NA	NA
OPC	GRM8	BD	NA	NA	NA	NA	NA
OPC	GSAP	BD	NA	NA	NA	NA	NA
OPC	GTF2I	BD	NA	NA	NA	NA	NA
OPC	GTF2IRD1	BD	NA	NA	NA	NA	NA
OPC	GTF2IRD2	BD	NA	NA	NA	NA	NA
OPC	GTF2IRD2B	BD	NA	NA	NA	NA	NA
OPC	GTPBP10	BD	NA	NA	NA	NA	NA
OPC	HNRNPA2B1	BD	NA	NA	NA	NA	NA
OPC	HUS1	BD	NA	NA	NA	NA	NA
OPC	ICA1	BD	NA	NA	NA	NA	NA
OPC	IGF2BP3	BD	NA	NA	NA	NA	NA
OPC	INHBA	BD	NA	NA	NA	NA	NA
OPC	ISPD	BD	NA	NA	NA	NA	NA
OPC	ITGB8	BD	NA	NA	NA	NA	NA
OPC	KBTBD2	BD	NA	NA	NA	NA	NA
OPC	KCNH2	BD	NA	NA	NA	NA	NA
OPC	KLHDC10	BD	NA	NA	NA	NA	NA
OPC	KMT2C	BD	NA	NA	NA	NA	NA
OPC	LANCL2	BD	NA	NA	NA	NA	NA
OPC	LINC00513	BD	NA	NA	NA	NA	NA
OPC	LINC00997	BD	NA	NA	NA	NA	NA
OPC	LINC01003	BD	NA	NA	NA	NA	NA
OPC	LINC01447	BD	NA	NA	NA	NA	NA
OPC	LMTK2	BD	NA	NA	NA	NA	NA
OPC	LRRN3	BD	NA	NA	NA	NA	NA
OPC	LSM8	BD	NA	NA	NA	NA	NA
OPC	LUC7L2	BD	NA	NA	NA	NA	NA
OPC	MACC1	BD	NA	NA	NA	NA	NA
OPC	MALSU1	BD	NA	NA	NA	NA	NA
OPC	MEOX2	BD	NA	NA	NA	NA	NA
OPC	MEST	BD	NA	NA	NA	NA	NA
OPC	METTL27	BD	NA	NA	NA	NA	NA
OPC	MGAM2	BD	NA	NA	NA	NA	NA
OPC	MIOS	BD	NA	NA	NA	NA	NA
OPC	MKLN1	BD	NA	NA	NA	NA	NA
OPC	NCAPG2	BD	NA	NA	NA	NA	NA
OPC	NFE2L3	BD	NA	NA	NA	NA	NA
OPC	NSUN5	BD	NA	NA	NA	NA	NA
OPC	NT5C3A	BD	NA	NA	NA	NA	NA
OPC	NUB1	BD	NA	NA	NA	NA	NA
OPC	NUPL2	BD	NA	NA	NA	NA	NA
OPC	NXPH1	BD	NA	NA	NA	NA	NA
OPC	PHF14	BD	NA	NA	NA	NA	NA
OPC	PHTF2	BD	NA	NA	NA	NA	NA
OPC	PILRB	BD	NA	NA	NA	NA	NA
OPC	PLXNA4	BD	NA	NA	NA	NA	NA
OPC	PMS2	BD	NA	NA	NA	NA	NA
OPC	POM121	BD	NA	NA	NA	NA	NA
OPC	POMZP3	BD	NA	NA	NA	NA	NA
OPC	PON2	BD	NA	NA	NA	NA	NA
OPC	PON3	BD	NA	NA	NA	NA	NA
OPC	POT1	BD	NA	NA	NA	NA	NA
OPC	PTPN12	BD	NA	NA	NA	NA	NA
OPC	PTPRN2	BD	NA	NA	NA	NA	NA
OPC	PTPRZ1	BD	NA	NA	NA	NA	NA
OPC	RALA	BD	NA	NA	NA	NA	NA
OPC	RCC1L	BD	NA	NA	NA	NA	NA
OPC	RFC2	BD	NA	NA	NA	NA	NA
OPC	RNF216	BD	NA	NA	NA	NA	NA
OPC	RP9	BD	NA	NA	NA	NA	NA
OPC	RSBN1L	BD	NA	NA	NA	NA	NA
OPC	SDHAF3	BD	NA	NA	NA	NA	NA
OPC	SDK1	BD	NA	NA	NA	NA	NA
OPC	SEM1	BD	NA	NA	NA	NA	NA
OPC	SEMA3E	BD	NA	NA	NA	NA	NA
OPC	SFRP4	BD	NA	NA	NA	NA	NA
OPC	SH2B2	BD	NA	NA	NA	NA	NA
OPC	SLC25A13	BD	NA	NA	NA	NA	NA
OPC	SLC25A40	BD	NA	NA	NA	NA	NA
OPC	SLC35B4	BD	NA	NA	NA	NA	NA
OPC	SMARCD3	BD	NA	NA	NA	NA	NA
OPC	SMURF1	BD	NA	NA	NA	NA	NA
OPC	SND1	BD	NA	NA	NA	NA	NA
OPC	SPDYE3	BD	NA	NA	NA	NA	NA
OPC	ST7	BD	NA	NA	NA	NA	NA
OPC	STARD3NL	BD	NA	NA	NA	NA	NA
OPC	STEAP2	BD	NA	NA	NA	NA	NA
OPC	TBL2	BD	NA	NA	NA	NA	NA
OPC	TECPR1	BD	NA	NA	NA	NA	NA
OPC	THSD7A	BD	NA	NA	NA	NA	NA
OPC	TMEM106B	BD	NA	NA	NA	NA	NA
OPC	TMEM176B	BD	NA	NA	NA	NA	NA
OPC	TMEM209	BD	NA	NA	NA	NA	NA
OPC	TMEM243	BD	NA	NA	NA	NA	NA
OPC	TNRC18	BD	NA	NA	NA	NA	NA
OPC	TNS3	BD	NA	NA	NA	NA	NA
OPC	TRA2A	BD	NA	NA	NA	NA	NA
OPC	TRRAP	BD	NA	NA	NA	NA	NA
OPC	TSC22D4	BD	NA	NA	NA	NA	NA
OPC	TTYH3	BD	NA	NA	NA	NA	NA
OPC	TYW1	BD	NA	NA	NA	NA	NA
OPC	TYW1B	BD	NA	NA	NA	NA	NA
OPC	UBE2H	BD	NA	NA	NA	NA	NA
OPC	UBE3C	BD	NA	NA	NA	NA	NA
OPC	UBN2	BD	NA	NA	NA	NA	NA
OPC	UMAD1	BD	NA	NA	NA	NA	NA
OPC	USP42	BD	NA	NA	NA	NA	NA
OPC	VIPR2	BD	NA	NA	NA	NA	NA
OPC	VPS37D	BD	NA	NA	NA	NA	NA
OPC	VWC2	BD	NA	NA	NA	NA	NA
OPC	WDR60	BD	NA	NA	NA	NA	NA
OPC	WDR86	BD	NA	NA	NA	NA	NA
OPC	ZC3HC1	BD	NA	NA	NA	NA	NA
OPC	ZNF117	BD	NA	NA	NA	NA	NA
OPC	ZNF12	BD	NA	NA	NA	NA	NA
OPC	ZNF789	BD	NA	NA	NA	NA	NA
OPC	ZNF853	BD	NA	NA	NA	NA	NA
OPC	ZNF92	BD	NA	NA	NA	NA	NA
OPC	ZPBP	BD	NA	NA	NA	NA	NA
OPC	AC073111.3	MD	NA	NA	NA	NA	NA
OPC	AC092100.1	MD	NA	NA	NA	NA	NA
OPC	AC114737.1	MD	0.466409	0.252776	NA	NA	NA
OPC	AGFG2	MD	NA	NA	NA	NA	NA
OPC	AGK	MD	NA	NA	NA	NA	NA
OPC	AMZ1	MD	-0.579957	0.259623	NA	NA	NA
OPC	C7orf43	MD	NA	NA	NA	NA	NA
OPC	CNPY4	MD	NA	NA	NA	NA	NA
OPC	CROT	MD	0.57341	0.278282	NA	NA	NA
OPC	CYP3A5	MD	NA	NA	NA	NA	NA
OPC	DMTF1	MD	0.270084	0.184253	NA	NA	NA
OPC	FAM133B	MD	NA	NA	NA	NA	NA
OPC	GUSB	MD	NA	NA	NA	NA	NA
OPC	MICALL2	MD	-0.27891	0.631073	NA	NA	NA
OPC	MRM2	MD	0.364111	0.343423	NA	NA	NA
OPC	RALA	MD	NA	NA	NA	NA	NA
OPC	TMEM243	MD	-0.209054	0.275038	NA	NA	NA
OPC	TSC22D4	MD	NA	NA	NA	NA	NA
OPC	TYW1	MD	NA	NA	NA	NA	NA
OPC	VKORC1L1	MD	NA	NA	NA	NA	NA
OPC	VPS37D	MD	NA	NA	NA	NA	NA
OPC	ZNF117	MD	NA	NA	NA	NA	NA
OPC	ZNF789	MD	NA	NA	NA	NA	NA
OPC	AC006480.2	SZ	NA	NA	NA	NA	NA
OPC	AC073111.3	SZ	NA	NA	NA	NA	NA
OPC	AC092100.1	SZ	NA	NA	NA	NA	NA
OPC	AC102953.2	SZ	NA	NA	NA	NA	NA
OPC	AGFG2	SZ	NA	NA	NA	NA	NA
OPC	AGK	SZ	NA	NA	NA	NA	NA
OPC	C7orf43	SZ	NA	NA	NA	NA	NA
OPC	CNPY4	SZ	NA	NA	NA	NA	NA
OPC	COG5	SZ	NA	NA	NA	NA	NA
OPC	COX19	SZ	NA	NA	NA	NA	NA
OPC	CYP3A5	SZ	NA	NA	NA	NA	NA
OPC	DUS4L	SZ	NA	NA	NA	NA	NA
OPC	FAM133B	SZ	NA	NA	NA	NA	NA
OPC	GPNMB	SZ	0.0710644	0.225523	NA	NA	NA
OPC	GPR146	SZ	NA	NA	NA	NA	NA
OPC	LINC02604	SZ	NA	NA	NA	NA	NA
OPC	MRM2	SZ	-0.359255	0.236956	NA	NA	NA
OPC	ORAI2	SZ	-0.448402	0.209827	NA	NA	NA
OPC	RALA	SZ	NA	NA	NA	NA	NA
OPC	TMEM248	SZ	NA	NA	NA	NA	NA
OPC	TSC22D4	SZ	NA	NA	NA	NA	NA
OPC	TYW1	SZ	NA	NA	NA	NA	NA
OPC	VPS37D	SZ	NA	NA	NA	NA	NA
OPC	ZNF117	SZ	NA	NA	NA	NA	NA
OPC	ZNF789	SZ	NA	NA	NA	NA	NA
OPC	AC073111.3	AD	NA	NA	NA	NA	NA
OPC	AC092100.1	AD	NA	NA	NA	NA	NA
OPC	AC102953.2	AD	NA	NA	NA	NA	NA
OPC	AGFG2	AD	NA	NA	NA	NA	NA
OPC	AGK	AD	NA	NA	NA	NA	NA
OPC	AUTS2	AD	NA	NA	NA	NA	NA
OPC	C7orf43	AD	NA	NA	NA	NA	NA
OPC	CNPY4	AD	NA	NA	NA	NA	NA
OPC	CYP3A5	AD	NA	NA	NA	NA	NA
OPC	FAM133B	AD	NA	NA	NA	NA	NA
OPC	GRM8	AD	NA	NA	NA	NA	NA
OPC	GTF2IRD2	AD	NA	NA	NA	NA	NA
OPC	GTF2IRD2B	AD	NA	NA	NA	NA	NA
OPC	ORAI2	AD	0.143466	0.265071	NA	NA	NA
OPC	RALA	AD	NA	NA	NA	NA	NA
OPC	RCC1L	AD	NA	NA	NA	NA	NA
OPC	TSC22D4	AD	NA	NA	NA	NA	NA
OPC	TYW1	AD	NA	NA	NA	NA	NA
OPC	VPS37D	AD	NA	NA	NA	NA	NA
OPC	ZNF117	AD	NA	NA	NA	NA	NA
OPC	ZNF789	AD	NA	NA	NA	NA	NA
OPC	AC009902.3	MS	NA	NA	NA	NA	NA
OPC	AC019257.1	MS	NA	NA	NA	NA	NA
OPC	AC019257.8	MS	NA	NA	NA	NA	NA
OPC	AC021242.2	MS	NA	NA	NA	NA	NA
OPC	AC022679.2	MS	NA	NA	NA	NA	NA
OPC	AC022784.1	MS	NA	NA	NA	NA	NA
OPC	AC022826.2	MS	NA	NA	NA	NA	NA
OPC	AC023632.2	MS	NA	NA	NA	NA	NA
OPC	AC027018.1	MS	NA	NA	NA	NA	NA
OPC	AC027698.1	MS	NA	NA	NA	NA	NA
OPC	AC034114.2	MS	NA	NA	NA	NA	NA
OPC	AC037486.1	MS	NA	NA	NA	NA	NA
OPC	AC067773.1	MS	NA	NA	NA	NA	NA
OPC	AC067838.1	MS	NA	NA	NA	NA	NA
OPC	AC068413.1	MS	NA	NA	NA	NA	NA
OPC	AC069120.1	MS	NA	NA	NA	NA	NA
OPC	AC069185.1	MS	NA	NA	NA	NA	NA
OPC	AC079209.2	MS	NA	NA	NA	NA	NA
OPC	AC083843.3	MS	NA	NA	NA	NA	NA
OPC	AC087623.2	MS	NA	NA	NA	NA	NA
OPC	AC090204.1	MS	NA	NA	NA	NA	NA
OPC	AC090541.1	MS	NA	NA	NA	NA	NA
OPC	AC090809.1	MS	NA	NA	NA	NA	NA
OPC	AC090921.1	MS	NA	NA	NA	NA	NA
OPC	AC090993.1	MS	NA	NA	NA	NA	NA
OPC	AC100849.1	MS	NA	NA	NA	NA	NA
OPC	AC104051.1	MS	NA	NA	NA	NA	NA
OPC	AC104051.2	MS	NA	NA	NA	NA	NA
OPC	AC104986.2	MS	NA	NA	NA	NA	NA
OPC	AC105180.1	MS	NA	NA	NA	NA	NA
OPC	AC105999.1	MS	NA	NA	NA	NA	NA
OPC	AC120036.4	MS	NA	NA	NA	NA	NA
OPC	AC245123.1	MS	NA	NA	NA	NA	NA
OPC	AC245187.2	MS	NA	NA	NA	NA	NA
OPC	AC246817.1	MS	NA	NA	NA	NA	NA
OPC	AC246817.2	MS	NA	NA	NA	NA	NA
OPC	ADAM32	MS	NA	NA	NA	NA	NA
OPC	ADAM9	MS	NA	NA	NA	NA	NA
OPC	ADGRA2	MS	NA	NA	NA	NA	NA
OPC	AF117829.1	MS	NA	NA	NA	NA	NA
OPC	AF279873.3	MS	NA	NA	NA	NA	NA
OPC	AP002852.1	MS	NA	NA	NA	NA	NA
OPC	AP003354.1	MS	NA	NA	NA	NA	NA
OPC	ARC	MS	NA	NA	NA	NA	NA
OPC	ARFGEF1	MS	NA	NA	NA	NA	NA
OPC	ARHGEF10	MS	NA	NA	NA	NA	NA
OPC	ASH2L	MS	NA	NA	NA	NA	NA
OPC	BAALC	MS	NA	NA	NA	NA	NA
OPC	BNIP3L	MS	NA	NA	NA	NA	NA
OPC	BRF2	MS	NA	NA	NA	NA	NA
OPC	C8orf58	MS	NA	NA	NA	NA	NA
OPC	C8orf86	MS	NA	NA	NA	NA	NA
OPC	C8orf88	MS	NA	NA	NA	NA	NA
OPC	C8orf89	MS	NA	NA	NA	NA	NA
OPC	CA1	MS	NA	NA	NA	NA	NA
OPC	CA13	MS	NA	NA	NA	NA	NA
OPC	CA3	MS	NA	NA	NA	NA	NA
OPC	CA8	MS	NA	NA	NA	NA	NA
OPC	CASC9	MS	NA	NA	NA	NA	NA
OPC	CHRNA6	MS	NA	NA	NA	NA	NA
OPC	CHRNB3	MS	NA	NA	NA	NA	NA
OPC	COPS5	MS	NA	NA	NA	NA	NA
OPC	CPA6	MS	NA	NA	NA	NA	NA
OPC	CRISPLD1	MS	NA	NA	NA	NA	NA
OPC	CSGALNACT1	MS	NA	NA	NA	NA	NA
OPC	CSPP1	MS	NA	NA	NA	NA	NA
OPC	CTHRC1	MS	NA	NA	NA	NA	NA
OPC	CYP7B1	MS	NA	NA	NA	NA	NA
OPC	DCAF13	MS	NA	NA	NA	NA	NA
OPC	DCAF4L2	MS	NA	NA	NA	NA	NA
OPC	DDHD2	MS	NA	NA	NA	NA	NA
OPC	DECR1	MS	NA	NA	NA	NA	NA
OPC	DUSP4	MS	NA	NA	NA	NA	NA
OPC	E2F5	MS	NA	NA	NA	NA	NA
OPC	EFR3A	MS	NA	NA	NA	NA	NA
OPC	EIF4EBP1	MS	NA	NA	NA	NA	NA
OPC	ELP3	MS	NA	NA	NA	NA	NA
OPC	ERI1	MS	NA	NA	NA	NA	NA
OPC	ERLIN2	MS	NA	NA	NA	NA	NA
OPC	EXTL3	MS	NA	NA	NA	NA	NA
OPC	FAM110B	MS	NA	NA	NA	NA	NA
OPC	FAM135B	MS	NA	NA	NA	NA	NA
OPC	FAM66E	MS	NA	NA	NA	NA	NA
OPC	FAM91A1	MS	NA	NA	NA	NA	NA
OPC	FAM92A	MS	NA	NA	NA	NA	NA
OPC	FBXO16	MS	NA	NA	NA	NA	NA
OPC	FER1L6	MS	NA	NA	NA	NA	NA
OPC	FGFR1	MS	NA	NA	NA	NA	NA
OPC	FUT10	MS	NA	NA	NA	NA	NA
OPC	FZD3	MS	NA	NA	NA	NA	NA
OPC	FZD6	MS	NA	NA	NA	NA	NA
OPC	GDAP1	MS	NA	NA	NA	NA	NA
OPC	GML	MS	NA	NA	NA	NA	NA
OPC	GPAT4	MS	NA	NA	NA	NA	NA
OPC	HAS2	MS	NA	NA	NA	NA	NA
OPC	HGH1	MS	NA	NA	NA	NA	NA
OPC	HGSNAT	MS	NA	NA	NA	NA	NA
OPC	HMBOX1	MS	NA	NA	NA	NA	NA
OPC	HOOK3	MS	NA	NA	NA	NA	NA
OPC	HTRA4	MS	NA	NA	NA	NA	NA
OPC	IDO1	MS	NA	NA	NA	NA	NA
OPC	IKBKB	MS	NA	NA	NA	NA	NA
OPC	INTS10	MS	NA	NA	NA	NA	NA
OPC	INTS9	MS	NA	NA	NA	NA	NA
OPC	JRK	MS	NA	NA	NA	NA	NA
OPC	KAT6A	MS	NA	NA	NA	NA	NA
OPC	KIF13B	MS	NA	NA	NA	NA	NA
OPC	LAPTM4B	MS	NA	NA	NA	NA	NA
OPC	LEPROTL1	MS	NA	NA	NA	NA	NA
OPC	LETM2	MS	NA	NA	NA	NA	NA
OPC	LINC00534	MS	NA	NA	NA	NA	NA
OPC	LINC00588	MS	NA	NA	NA	NA	NA
OPC	LINC00589	MS	NA	NA	NA	NA	NA
OPC	LINC00964	MS	NA	NA	NA	NA	NA
OPC	LINC01109	MS	NA	NA	NA	NA	NA
OPC	LINC01111	MS	NA	NA	NA	NA	NA
OPC	LINC01605	MS	NA	NA	NA	NA	NA
OPC	LINC02237	MS	NA	NA	NA	NA	NA
OPC	LPL	MS	NA	NA	NA	NA	NA
OPC	LRP12	MS	NA	NA	NA	NA	NA
OPC	LRRC69	MS	NA	NA	NA	NA	NA
OPC	LYN	MS	NA	NA	NA	NA	NA
OPC	MAK16	MS	NA	NA	NA	NA	NA
OPC	MATN2	MS	NA	NA	NA	NA	NA
OPC	MCMDC2	MS	NA	NA	NA	NA	NA
OPC	MED30	MS	NA	NA	NA	NA	NA
OPC	MFHAS1	MS	NA	NA	NA	NA	NA
OPC	MIR2052HG	MS	NA	NA	NA	NA	NA
OPC	MTDH	MS	NA	NA	NA	NA	NA
OPC	MTERF3	MS	NA	NA	NA	NA	NA
OPC	MTMR9	MS	NA	NA	NA	NA	NA
OPC	NBN	MS	NA	NA	NA	NA	NA
OPC	NCALD	MS	NA	NA	NA	NA	NA
OPC	NSD3	MS	NA	NA	NA	NA	NA
OPC	NSMAF	MS	NA	NA	NA	NA	NA
OPC	OTUD6B	MS	NA	NA	NA	NA	NA
OPC	PAG1	MS	NA	NA	NA	NA	NA
OPC	PEX2	MS	NA	NA	NA	NA	NA
OPC	PI15	MS	NA	NA	NA	NA	NA
OPC	PINX1	MS	NA	NA	NA	NA	NA
OPC	PIP4P2	MS	NA	NA	NA	NA	NA
OPC	PLAT	MS	NA	NA	NA	NA	NA
OPC	PLEKHA2	MS	NA	NA	NA	NA	NA
OPC	PLEKHF2	MS	NA	NA	NA	NA	NA
OPC	PLPBP	MS	NA	NA	NA	NA	NA
OPC	PLPP5	MS	NA	NA	NA	NA	NA
OPC	PMP2	MS	NA	NA	NA	NA	NA
OPC	POLB	MS	NA	NA	NA	NA	NA
OPC	POMK	MS	NA	NA	NA	NA	NA
OPC	POP1	MS	NA	NA	NA	NA	NA
OPC	PPP1R3B	MS	NA	NA	NA	NA	NA
OPC	PPP1R42	MS	NA	NA	NA	NA	NA
OPC	PREX2	MS	NA	NA	NA	NA	NA
OPC	PRKDC	MS	NA	NA	NA	NA	NA
OPC	PSD3	MS	NA	NA	NA	NA	NA
OPC	PTDSS1	MS	NA	NA	NA	NA	NA
OPC	RAD54B	MS	NA	NA	NA	NA	NA
OPC	RBM12B	MS	NA	NA	NA	NA	NA
OPC	RDH10	MS	NA	NA	NA	NA	NA
OPC	RIMS2	MS	NA	NA	NA	NA	NA
OPC	RIPK2	MS	NA	NA	NA	NA	NA
OPC	RNF122	MS	NA	NA	NA	NA	NA
OPC	RNF170	MS	NA	NA	NA	NA	NA
OPC	SCRIB	MS	NA	NA	NA	NA	NA
OPC	SCX	MS	NA	NA	NA	NA	NA
OPC	SGCZ	MS	NA	NA	NA	NA	NA
OPC	SH2D4A	MS	NA	NA	NA	NA	NA
OPC	SHARPIN	MS	NA	NA	NA	NA	NA
OPC	SLC20A2	MS	NA	NA	NA	NA	NA
OPC	SLC25A32	MS	NA	NA	NA	NA	NA
OPC	SLC25A37	MS	NA	NA	NA	NA	NA
OPC	SLC26A7	MS	NA	NA	NA	NA	NA
OPC	SMIM18	MS	NA	NA	NA	NA	NA
OPC	SMIM19	MS	NA	NA	NA	NA	NA
OPC	SNAI2	MS	NA	NA	NA	NA	NA
OPC	SNTG1	MS	NA	NA	NA	NA	NA
OPC	SNX16	MS	NA	NA	NA	NA	NA
OPC	SPIDR	MS	NA	NA	NA	NA	NA
OPC	STAU2	MS	NA	NA	NA	NA	NA
OPC	TATDN1	MS	NA	NA	NA	NA	NA
OPC	TERF1	MS	NA	NA	NA	NA	NA
OPC	TGS1	MS	NA	NA	NA	NA	NA
OPC	THEM6	MS	NA	NA	NA	NA	NA
OPC	TMEM67	MS	NA	NA	NA	NA	NA
OPC	TMEM68	MS	NA	NA	NA	NA	NA
OPC	TNKS	MS	NA	NA	NA	NA	NA
OPC	TOX	MS	NA	NA	NA	NA	NA
OPC	TPD52	MS	NA	NA	NA	NA	NA
OPC	TRIQK	MS	NA	NA	NA	NA	NA
OPC	TTI2	MS	NA	NA	NA	NA	NA
OPC	TUSC3	MS	NA	NA	NA	NA	NA
OPC	UBR5	MS	NA	NA	NA	NA	NA
OPC	UBXN2B	MS	NA	NA	NA	NA	NA
OPC	VIRMA	MS	NA	NA	NA	NA	NA
OPC	WWP1	MS	NA	NA	NA	NA	NA
OPC	XKR4	MS	NA	NA	NA	NA	NA
OPC	XKR6	MS	NA	NA	NA	NA	NA
OPC	XPO7	MS	NA	NA	NA	NA	NA
OPC	ZBTB10	MS	NA	NA	NA	NA	NA
OPC	ZFAT	MS	NA	NA	NA	NA	NA
OPC	ZFHX4	MS	NA	NA	NA	NA	NA
OPC	ZFPM2	MS	NA	NA	NA	NA	NA
OPC	ZNF16	MS	NA	NA	NA	NA	NA
OPC	ZNF395	MS	NA	NA	NA	NA	NA
OPC	ZNF704	MS	NA	NA	NA	NA	NA
OPC	AC016405.3	PD	NA	NA	NA	NA	NA
OPC	AC022182.1	PD	NA	NA	NA	NA	NA
OPC	AC022182.2	PD	NA	NA	NA	NA	NA
OPC	AC022679.2	PD	NA	NA	NA	NA	NA
OPC	AC022784.1	PD	NA	NA	NA	NA	NA
OPC	AC027698.1	PD	NA	NA	NA	NA	NA
OPC	AC034114.2	PD	NA	NA	NA	NA	NA
OPC	AC036214.1	PD	NA	NA	NA	NA	NA
OPC	AC064807.4	PD	NA	NA	NA	NA	NA
OPC	AC067773.1	PD	NA	NA	NA	NA	NA
OPC	AC067838.1	PD	NA	NA	NA	NA	NA
OPC	AC068389.1	PD	NA	NA	NA	NA	NA
OPC	AC069185.1	PD	NA	NA	NA	NA	NA
OPC	AC079193.2	PD	NA	NA	NA	NA	NA
OPC	AC087203.3	PD	NA	NA	NA	NA	NA
OPC	AC090204.1	PD	NA	NA	NA	NA	NA
OPC	AC090541.1	PD	NA	NA	NA	NA	NA
OPC	AC090809.1	PD	NA	NA	NA	NA	NA
OPC	AC090993.1	PD	NA	NA	NA	NA	NA
OPC	AC100818.1	PD	NA	NA	NA	NA	NA
OPC	AC100849.1	PD	NA	NA	NA	NA	NA
OPC	AC104051.1	PD	NA	NA	NA	NA	NA
OPC	AC104051.2	PD	NA	NA	NA	NA	NA
OPC	AC104964.1	PD	NA	NA	NA	NA	NA
OPC	AC104986.2	PD	NA	NA	NA	NA	NA
OPC	AC105999.1	PD	NA	NA	NA	NA	NA
OPC	AC136777.1	PD	NA	NA	NA	NA	NA
OPC	AC138696.1	PD	NA	NA	NA	NA	NA
OPC	ADGRB1	PD	NA	NA	NA	NA	NA
OPC	ADHFE1	PD	NA	NA	NA	NA	NA
OPC	ADRA1A	PD	NA	NA	NA	NA	NA
OPC	AF117829.1	PD	NA	NA	NA	NA	NA
OPC	AF279873.3	PD	NA	NA	NA	NA	NA
OPC	AP002852.1	PD	NA	NA	NA	NA	NA
OPC	AP003354.1	PD	NA	NA	NA	NA	NA
OPC	ARC	PD	NA	NA	NA	NA	NA
OPC	ARFGEF1	PD	NA	NA	NA	NA	NA
OPC	ASPH	PD	NA	NA	NA	NA	NA
OPC	ATAD2	PD	NA	NA	NA	NA	NA
OPC	ATP6V0D2	PD	NA	NA	NA	NA	NA
OPC	BAALC	PD	NA	NA	NA	NA	NA
OPC	BNIP3L	PD	NA	NA	NA	NA	NA
OPC	C8orf76	PD	NA	NA	NA	NA	NA
OPC	CA1	PD	NA	NA	NA	NA	NA
OPC	CA13	PD	NA	NA	NA	NA	NA
OPC	CA3	PD	NA	NA	NA	NA	NA
OPC	CA8	PD	NA	NA	NA	NA	NA
OPC	CASC9	PD	NA	NA	NA	NA	NA
OPC	CHD7	PD	NA	NA	NA	NA	NA
OPC	CLVS1	PD	NA	NA	NA	NA	NA
OPC	CNBD1	PD	NA	NA	NA	NA	NA
OPC	CNGB3	PD	NA	NA	NA	NA	NA
OPC	COPS5	PD	NA	NA	NA	NA	NA
OPC	CPA6	PD	NA	NA	NA	NA	NA
OPC	CPNE3	PD	NA	NA	NA	NA	NA
OPC	CPSF1	PD	NA	NA	NA	NA	NA
OPC	CRISPLD1	PD	NA	NA	NA	NA	NA
OPC	CSGALNACT1	PD	NA	NA	NA	NA	NA
OPC	CSMD1	PD	NA	NA	NA	NA	NA
OPC	CSPP1	PD	NA	NA	NA	NA	NA
OPC	CTHRC1	PD	NA	NA	NA	NA	NA
OPC	DCAF13	PD	NA	NA	NA	NA	NA
OPC	DLC1	PD	NA	NA	NA	NA	NA
OPC	E2F5	PD	NA	NA	NA	NA	NA
OPC	EIF3E	PD	NA	NA	NA	NA	NA
OPC	ELP3	PD	NA	NA	NA	NA	NA
OPC	EMC2	PD	NA	NA	NA	NA	NA
OPC	ERICH1	PD	NA	NA	NA	NA	NA
OPC	EXT1	PD	NA	NA	NA	NA	NA
OPC	FAM135B	PD	NA	NA	NA	NA	NA
OPC	FAM66A	PD	NA	NA	NA	NA	NA
OPC	FAM66B	PD	NA	NA	NA	NA	NA
OPC	FAM66E	PD	NA	NA	NA	NA	NA
OPC	FAM86B1	PD	NA	NA	NA	NA	NA
OPC	FAM91A1	PD	NA	NA	NA	NA	NA
OPC	FBXO25	PD	NA	NA	NA	NA	NA
OPC	FER1L6	PD	NA	NA	NA	NA	NA
OPC	FUT10	PD	NA	NA	NA	NA	NA
OPC	FZD6	PD	NA	NA	NA	NA	NA
OPC	GDF6	PD	NA	NA	NA	NA	NA
OPC	GML	PD	NA	NA	NA	NA	NA
OPC	GSR	PD	NA	NA	NA	NA	NA
OPC	HEY1	PD	NA	NA	NA	NA	NA
OPC	HGH1	PD	NA	NA	NA	NA	NA
OPC	HGSNAT	PD	NA	NA	NA	NA	NA
OPC	HNF4G	PD	NA	NA	NA	NA	NA
OPC	HOOK3	PD	NA	NA	NA	NA	NA
OPC	IDO1	PD	NA	NA	NA	NA	NA
OPC	IL7	PD	NA	NA	NA	NA	NA
OPC	INTS10	PD	NA	NA	NA	NA	NA
OPC	JRK	PD	NA	NA	NA	NA	NA
OPC	LEPROTL1	PD	NA	NA	NA	NA	NA
OPC	LETM2	PD	NA	NA	NA	NA	NA
OPC	LINC00534	PD	NA	NA	NA	NA	NA
OPC	LINC00588	PD	NA	NA	NA	NA	NA
OPC	LINC00599	PD	NA	NA	NA	NA	NA
OPC	LINC01109	PD	NA	NA	NA	NA	NA
OPC	LINC01111	PD	NA	NA	NA	NA	NA
OPC	LINC01301	PD	NA	NA	NA	NA	NA
OPC	LINC01607	PD	NA	NA	NA	NA	NA
OPC	LINC02237	PD	NA	NA	NA	NA	NA
OPC	LONRF1	PD	NA	NA	NA	NA	NA
OPC	LRP12	PD	NA	NA	NA	NA	NA
OPC	LRRCC1	PD	NA	NA	NA	NA	NA
OPC	LYN	PD	NA	NA	NA	NA	NA
OPC	LYPLA1	PD	NA	NA	NA	NA	NA
OPC	MAK16	PD	NA	NA	NA	NA	NA
OPC	MCMDC2	PD	NA	NA	NA	NA	NA
OPC	MED30	PD	NA	NA	NA	NA	NA
OPC	MFHAS1	PD	NA	NA	NA	NA	NA
OPC	MICU3	PD	NA	NA	NA	NA	NA
OPC	MSRA	PD	NA	NA	NA	NA	NA
OPC	MTERF3	PD	NA	NA	NA	NA	NA
OPC	MTFR1	PD	NA	NA	NA	NA	NA
OPC	MTMR7	PD	NA	NA	NA	NA	NA
OPC	MYBL1	PD	NA	NA	NA	NA	NA
OPC	NCALD	PD	NA	NA	NA	NA	NA
OPC	NCOA2	PD	NA	NA	NA	NA	NA
OPC	OPLAH	PD	NA	NA	NA	NA	NA
OPC	PARP10	PD	NA	NA	NA	NA	NA
OPC	PCMTD1	PD	NA	NA	NA	NA	NA
OPC	PDGFRL	PD	NA	NA	NA	NA	NA
OPC	PEX2	PD	NA	NA	NA	NA	NA
OPC	PI15	PD	NA	NA	NA	NA	NA
OPC	PINX1	PD	NA	NA	NA	NA	NA
OPC	PKIA	PD	NA	NA	NA	NA	NA
OPC	POMK	PD	NA	NA	NA	NA	NA
OPC	PPP1R3B	PD	NA	NA	NA	NA	NA
OPC	PPP1R42	PD	NA	NA	NA	NA	NA
OPC	PREX2	PD	NA	NA	NA	NA	NA
OPC	PRSS51	PD	NA	NA	NA	NA	NA
OPC	PRSS55	PD	NA	NA	NA	NA	NA
OPC	PSD3	PD	NA	NA	NA	NA	NA
OPC	PTDSS1	PD	NA	NA	NA	NA	NA
OPC	PXDNL	PD	NA	NA	NA	NA	NA
OPC	RAB2A	PD	NA	NA	NA	NA	NA
OPC	RB1CC1	PD	NA	NA	NA	NA	NA
OPC	RGS22	PD	NA	NA	NA	NA	NA
OPC	RIMS2	PD	NA	NA	NA	NA	NA
OPC	RIPK2	PD	NA	NA	NA	NA	NA
OPC	RMDN1	PD	NA	NA	NA	NA	NA
OPC	RNF122	PD	NA	NA	NA	NA	NA
OPC	RNF170	PD	NA	NA	NA	NA	NA
OPC	RP1	PD	NA	NA	NA	NA	NA
OPC	SCRIB	PD	NA	NA	NA	NA	NA
OPC	SCX	PD	NA	NA	NA	NA	NA
OPC	SGCZ	PD	NA	NA	NA	NA	NA
OPC	SGK3	PD	NA	NA	NA	NA	NA
OPC	SH2D4A	PD	NA	NA	NA	NA	NA
OPC	SHARPIN	PD	NA	NA	NA	NA	NA
OPC	SLC25A32	PD	NA	NA	NA	NA	NA
OPC	SLC7A2	PD	NA	NA	NA	NA	NA
OPC	SLCO5A1	PD	NA	NA	NA	NA	NA
OPC	SNTG1	PD	NA	NA	NA	NA	NA
OPC	SPATC1	PD	NA	NA	NA	NA	NA
OPC	SPIDR	PD	NA	NA	NA	NA	NA
OPC	SQLE	PD	NA	NA	NA	NA	NA
OPC	TCEA1	PD	NA	NA	NA	NA	NA
OPC	TCF24	PD	NA	NA	NA	NA	NA
OPC	TDRP	PD	NA	NA	NA	NA	NA
OPC	TEX15	PD	NA	NA	NA	NA	NA
OPC	TGS1	PD	NA	NA	NA	NA	NA
OPC	THEM6	PD	NA	NA	NA	NA	NA
OPC	TIGD5	PD	NA	NA	NA	NA	NA
OPC	TMEM68	PD	NA	NA	NA	NA	NA
OPC	TNFRSF11B	PD	NA	NA	NA	NA	NA
OPC	TNKS	PD	NA	NA	NA	NA	NA
OPC	TONSL	PD	NA	NA	NA	NA	NA
OPC	TOP1MT	PD	NA	NA	NA	NA	NA
OPC	TOX	PD	NA	NA	NA	NA	NA
OPC	TPD52	PD	NA	NA	NA	NA	NA
OPC	TRAM1	PD	NA	NA	NA	NA	NA
OPC	TRMT9B	PD	NA	NA	NA	NA	NA
OPC	TSNARE1	PD	NA	NA	NA	NA	NA
OPC	TTI2	PD	NA	NA	NA	NA	NA
OPC	TUSC3	PD	NA	NA	NA	NA	NA
OPC	UBR5	PD	NA	NA	NA	NA	NA
OPC	UBXN2B	PD	NA	NA	NA	NA	NA
OPC	VPS37A	PD	NA	NA	NA	NA	NA
OPC	VXN	PD	NA	NA	NA	NA	NA
OPC	WDR97	PD	NA	NA	NA	NA	NA
OPC	WDYHV1	PD	NA	NA	NA	NA	NA
OPC	WWP1	PD	NA	NA	NA	NA	NA
OPC	XKR4	PD	NA	NA	NA	NA	NA
OPC	ZBTB10	PD	NA	NA	NA	NA	NA
OPC	ZC2HC1A	PD	NA	NA	NA	NA	NA
OPC	ZC3H3	PD	NA	NA	NA	NA	NA
OPC	ZDHHC2	PD	NA	NA	NA	NA	NA
OPC	ZFHX4	PD	NA	NA	NA	NA	NA
OPC	ZFPM2	PD	NA	NA	NA	NA	NA
OPC	ZHX1-C8orf76	PD	NA	NA	NA	NA	NA
OPC	ZHX2	PD	NA	NA	NA	NA	NA
OPC	ZNF16	PD	NA	NA	NA	NA	NA
OPC	ZNF572	PD	NA	NA	NA	NA	NA
OPC	ZNF596	PD	NA	NA	NA	NA	NA
OPC	ZNF696	PD	NA	NA	NA	NA	NA
OPC	ZNF707	PD	NA	NA	NA	NA	NA
OPC	AC009435.1	BD	NA	NA	NA	NA	NA
OPC	AC019257.8	BD	NA	NA	NA	NA	NA
OPC	AC022034.1	BD	NA	NA	NA	NA	NA
OPC	AC022679.2	BD	NA	NA	NA	NA	NA
OPC	AC022784.1	BD	NA	NA	NA	NA	NA
OPC	AC022973.2	BD	NA	NA	NA	NA	NA
OPC	AC022973.3	BD	NA	NA	NA	NA	NA
OPC	AC027698.1	BD	NA	NA	NA	NA	NA
OPC	AC034114.2	BD	NA	NA	NA	NA	NA
OPC	AC036214.1	BD	NA	NA	NA	NA	NA
OPC	AC037486.1	BD	NA	NA	NA	NA	NA
OPC	AC062004.1	BD	NA	NA	NA	NA	NA
OPC	AC067773.1	BD	NA	NA	NA	NA	NA
OPC	AC067838.1	BD	NA	NA	NA	NA	NA
OPC	AC069185.1	BD	NA	NA	NA	NA	NA
OPC	AC079193.2	BD	NA	NA	NA	NA	NA
OPC	AC087203.3	BD	NA	NA	NA	NA	NA
OPC	AC090541.1	BD	NA	NA	NA	NA	NA
OPC	AC090809.1	BD	NA	NA	NA	NA	NA
OPC	AC090921.1	BD	NA	NA	NA	NA	NA
OPC	AC090993.1	BD	NA	NA	NA	NA	NA
OPC	AC100818.1	BD	NA	NA	NA	NA	NA
OPC	AC100849.1	BD	NA	NA	NA	NA	NA
OPC	AC103409.1	BD	NA	NA	NA	NA	NA
OPC	AC103706.1	BD	NA	NA	NA	NA	NA
OPC	AC104051.1	BD	NA	NA	NA	NA	NA
OPC	AC104051.2	BD	NA	NA	NA	NA	NA
OPC	AC104986.2	BD	NA	NA	NA	NA	NA
OPC	AC105180.1	BD	NA	NA	NA	NA	NA
OPC	AC120036.4	BD	NA	NA	NA	NA	NA
OPC	AC136777.1	BD	NA	NA	NA	NA	NA
OPC	AC138696.1	BD	NA	NA	NA	NA	NA
OPC	ADCY8	BD	NA	NA	NA	NA	NA
OPC	ADGRB1	BD	NA	NA	NA	NA	NA
OPC	ADHFE1	BD	NA	NA	NA	NA	NA
OPC	AF233439.1	BD	NA	NA	NA	NA	NA
OPC	AGPAT5	BD	NA	NA	NA	NA	NA
OPC	ANGPT2	BD	NA	NA	NA	NA	NA
OPC	ARC	BD	NA	NA	NA	NA	NA
OPC	ARFGEF1	BD	NA	NA	NA	NA	NA
OPC	ARHGEF10	BD	NA	NA	NA	NA	NA
OPC	ASAH1	BD	NA	NA	NA	NA	NA
OPC	ASAP1	BD	NA	NA	NA	NA	NA
OPC	ASPH	BD	NA	NA	NA	NA	NA
OPC	ATP6V0D2	BD	NA	NA	NA	NA	NA
OPC	BIN3	BD	NA	NA	NA	NA	NA
OPC	BMP1	BD	NA	NA	NA	NA	NA
OPC	C8orf37	BD	NA	NA	NA	NA	NA
OPC	C8orf58	BD	NA	NA	NA	NA	NA
OPC	C8orf88	BD	NA	NA	NA	NA	NA
OPC	CASC9	BD	NA	NA	NA	NA	NA
OPC	CCDC26	BD	NA	NA	NA	NA	NA
OPC	CHMP7	BD	NA	NA	NA	NA	NA
OPC	CHRNA6	BD	NA	NA	NA	NA	NA
OPC	CHRNB3	BD	NA	NA	NA	NA	NA
OPC	CNBD1	BD	NA	NA	NA	NA	NA
OPC	CNGB3	BD	NA	NA	NA	NA	NA
OPC	COPS5	BD	NA	NA	NA	NA	NA
OPC	CPA6	BD	NA	NA	NA	NA	NA
OPC	CPNE3	BD	NA	NA	NA	NA	NA
OPC	CPSF1	BD	NA	NA	NA	NA	NA
OPC	CRISPLD1	BD	NA	NA	NA	NA	NA
OPC	CSGALNACT1	BD	NA	NA	NA	NA	NA
OPC	CSMD3	BD	NA	NA	NA	NA	NA
OPC	CSPP1	BD	NA	NA	NA	NA	NA
OPC	DCAF4L2	BD	NA	NA	NA	NA	NA
OPC	DGAT1	BD	NA	NA	NA	NA	NA
OPC	EFR3A	BD	NA	NA	NA	NA	NA
OPC	EIF3E	BD	NA	NA	NA	NA	NA
OPC	EIF3H	BD	NA	NA	NA	NA	NA
OPC	ELP3	BD	NA	NA	NA	NA	NA
OPC	EMC2	BD	NA	NA	NA	NA	NA
OPC	ENTPD4	BD	NA	NA	NA	NA	NA
OPC	ERICH1	BD	NA	NA	NA	NA	NA
OPC	EXT1	BD	NA	NA	NA	NA	NA
OPC	FAM110B	BD	NA	NA	NA	NA	NA
OPC	FAM160B2	BD	NA	NA	NA	NA	NA
OPC	FAM49B	BD	NA	NA	NA	NA	NA
OPC	FAM66A	BD	NA	NA	NA	NA	NA
OPC	FAM66B	BD	NA	NA	NA	NA	NA
OPC	FAM66E	BD	NA	NA	NA	NA	NA
OPC	FAM84B	BD	NA	NA	NA	NA	NA
OPC	FAM86B1	BD	NA	NA	NA	NA	NA
OPC	FBXL6	BD	NA	NA	NA	NA	NA
OPC	FBXO25	BD	NA	NA	NA	NA	NA
OPC	FGL1	BD	NA	NA	NA	NA	NA
OPC	FUT10	BD	NA	NA	NA	NA	NA
OPC	GDAP1	BD	NA	NA	NA	NA	NA
OPC	GML	BD	NA	NA	NA	NA	NA
OPC	GPT	BD	NA	NA	NA	NA	NA
OPC	HAS2	BD	NA	NA	NA	NA	NA
OPC	HEY1	BD	NA	NA	NA	NA	NA
OPC	HGH1	BD	NA	NA	NA	NA	NA
OPC	HGSNAT	BD	NA	NA	NA	NA	NA
OPC	HNF4G	BD	NA	NA	NA	NA	NA
OPC	HOOK3	BD	NA	NA	NA	NA	NA
OPC	HSF1	BD	NA	NA	NA	NA	NA
OPC	IKBKB	BD	NA	NA	NA	NA	NA
OPC	IL7	BD	NA	NA	NA	NA	NA
OPC	INTS10	BD	NA	NA	NA	NA	NA
OPC	JRK	BD	NA	NA	NA	NA	NA
OPC	KAT6A	BD	NA	NA	NA	NA	NA
OPC	KCNQ3	BD	NA	NA	NA	NA	NA
OPC	LETM2	BD	NA	NA	NA	NA	NA
OPC	LINC00536	BD	NA	NA	NA	NA	NA
OPC	LINC00588	BD	NA	NA	NA	NA	NA
OPC	LINC00589	BD	NA	NA	NA	NA	NA
OPC	LINC00861	BD	NA	NA	NA	NA	NA
OPC	LINC01109	BD	NA	NA	NA	NA	NA
OPC	LINC01111	BD	NA	NA	NA	NA	NA
OPC	LINC01607	BD	NA	NA	NA	NA	NA
OPC	LINC02237	BD	NA	NA	NA	NA	NA
OPC	LOXL2	BD	NA	NA	NA	NA	NA
OPC	LPL	BD	NA	NA	NA	NA	NA
OPC	LRRC24	BD	NA	NA	NA	NA	NA
OPC	LRRC69	BD	NA	NA	NA	NA	NA
OPC	LYN	BD	NA	NA	NA	NA	NA
OPC	LYPLA1	BD	NA	NA	NA	NA	NA
OPC	MAK16	BD	NA	NA	NA	NA	NA
OPC	MCMDC2	BD	NA	NA	NA	NA	NA
OPC	MCPH1	BD	NA	NA	NA	NA	NA
OPC	MED30	BD	NA	NA	NA	NA	NA
OPC	MICU3	BD	NA	NA	NA	NA	NA
OPC	MIR2052HG	BD	NA	NA	NA	NA	NA
OPC	MMP16	BD	NA	NA	NA	NA	NA
OPC	MTFR1	BD	NA	NA	NA	NA	NA
OPC	MTMR7	BD	NA	NA	NA	NA	NA
OPC	MTMR9	BD	NA	NA	NA	NA	NA
OPC	MYBL1	BD	NA	NA	NA	NA	NA
OPC	MYC	BD	NA	NA	NA	NA	NA
OPC	NAT1	BD	NA	NA	NA	NA	NA
OPC	NCOA2	BD	NA	NA	NA	NA	NA
OPC	NKAIN3	BD	NA	NA	NA	NA	NA
OPC	NSMAF	BD	NA	NA	NA	NA	NA
OPC	NUDCD1	BD	NA	NA	NA	NA	NA
OPC	OPLAH	BD	NA	NA	NA	NA	NA
OPC	OTUD6B	BD	NA	NA	NA	NA	NA
OPC	PARP10	BD	NA	NA	NA	NA	NA
OPC	PCAT1	BD	NA	NA	NA	NA	NA
OPC	PCM1	BD	NA	NA	NA	NA	NA
OPC	PDE7A	BD	NA	NA	NA	NA	NA
OPC	PDGFRL	BD	NA	NA	NA	NA	NA
OPC	PEBP4	BD	NA	NA	NA	NA	NA
OPC	PEX2	BD	NA	NA	NA	NA	NA
OPC	PHF20L1	BD	NA	NA	NA	NA	NA
OPC	PI15	BD	NA	NA	NA	NA	NA
OPC	PINX1	BD	NA	NA	NA	NA	NA
OPC	PIP4P2	BD	NA	NA	NA	NA	NA
OPC	PIWIL2	BD	NA	NA	NA	NA	NA
OPC	PKIA	BD	NA	NA	NA	NA	NA
OPC	PLAT	BD	NA	NA	NA	NA	NA
OPC	PLEKHF2	BD	NA	NA	NA	NA	NA
OPC	POLB	BD	NA	NA	NA	NA	NA
OPC	POLR3D	BD	NA	NA	NA	NA	NA
OPC	POMK	BD	NA	NA	NA	NA	NA
OPC	PPP1R16A	BD	NA	NA	NA	NA	NA
OPC	PPP1R3B	BD	NA	NA	NA	NA	NA
OPC	PPP1R42	BD	NA	NA	NA	NA	NA
OPC	PPP3CC	BD	NA	NA	NA	NA	NA
OPC	PREX2	BD	NA	NA	NA	NA	NA
OPC	PRKDC	BD	NA	NA	NA	NA	NA
OPC	PVT1	BD	NA	NA	NA	NA	NA
OPC	RECQL4	BD	NA	NA	NA	NA	NA
OPC	RMDN1	BD	NA	NA	NA	NA	NA
OPC	RNF139	BD	NA	NA	NA	NA	NA
OPC	RNF170	BD	NA	NA	NA	NA	NA
OPC	RP1	BD	NA	NA	NA	NA	NA
OPC	RUNX1T1	BD	NA	NA	NA	NA	NA
OPC	SCRIB	BD	NA	NA	NA	NA	NA
OPC	SCX	BD	NA	NA	NA	NA	NA
OPC	SGCZ	BD	NA	NA	NA	NA	NA
OPC	SGK3	BD	NA	NA	NA	NA	NA
OPC	SH2D4A	BD	NA	NA	NA	NA	NA
OPC	SHARPIN	BD	NA	NA	NA	NA	NA
OPC	SLC20A2	BD	NA	NA	NA	NA	NA
OPC	SLC25A32	BD	NA	NA	NA	NA	NA
OPC	SLC25A37	BD	NA	NA	NA	NA	NA
OPC	SLC26A7	BD	NA	NA	NA	NA	NA
OPC	SLC30A8	BD	NA	NA	NA	NA	NA
OPC	SLC39A14	BD	NA	NA	NA	NA	NA
OPC	SLC52A2	BD	NA	NA	NA	NA	NA
OPC	SLC7A2	BD	NA	NA	NA	NA	NA
OPC	SLCO5A1	BD	NA	NA	NA	NA	NA
OPC	SMIM19	BD	NA	NA	NA	NA	NA
OPC	SORBS3	BD	NA	NA	NA	NA	NA
OPC	SPATC1	BD	NA	NA	NA	NA	NA
OPC	SPIDR	BD	NA	NA	NA	NA	NA
OPC	STK3	BD	NA	NA	NA	NA	NA
OPC	TCEA1	BD	NA	NA	NA	NA	NA
OPC	TCF24	BD	NA	NA	NA	NA	NA
OPC	TDRP	BD	NA	NA	NA	NA	NA
OPC	TG	BD	NA	NA	NA	NA	NA
OPC	TGS1	BD	NA	NA	NA	NA	NA
OPC	THEM6	BD	NA	NA	NA	NA	NA
OPC	TIGD5	BD	NA	NA	NA	NA	NA
OPC	TMEM65	BD	NA	NA	NA	NA	NA
OPC	TMEM68	BD	NA	NA	NA	NA	NA
OPC	TNFRSF10B	BD	NA	NA	NA	NA	NA
OPC	TNFRSF11B	BD	NA	NA	NA	NA	NA
OPC	TONSL	BD	NA	NA	NA	NA	NA
OPC	TOP1MT	BD	NA	NA	NA	NA	NA
OPC	TOX	BD	NA	NA	NA	NA	NA
OPC	TPD52	BD	NA	NA	NA	NA	NA
OPC	TRAM1	BD	NA	NA	NA	NA	NA
OPC	TSNARE1	BD	NA	NA	NA	NA	NA
OPC	TTPA	BD	NA	NA	NA	NA	NA
OPC	TUSC3	BD	NA	NA	NA	NA	NA
OPC	UBXN2B	BD	NA	NA	NA	NA	NA
OPC	UTP23	BD	NA	NA	NA	NA	NA
OPC	VPS13B	BD	NA	NA	NA	NA	NA
OPC	VPS37A	BD	NA	NA	NA	NA	NA
OPC	VXN	BD	NA	NA	NA	NA	NA
OPC	WDR97	BD	NA	NA	NA	NA	NA
OPC	WWP1	BD	NA	NA	NA	NA	NA
OPC	XKR4	BD	NA	NA	NA	NA	NA
OPC	XKR6	BD	NA	NA	NA	NA	NA
OPC	XPO7	BD	NA	NA	NA	NA	NA
OPC	YTHDF3	BD	NA	NA	NA	NA	NA
OPC	ZBTB10	BD	NA	NA	NA	NA	NA
OPC	ZC2HC1A	BD	NA	NA	NA	NA	NA
OPC	ZC3H3	BD	NA	NA	NA	NA	NA
OPC	ZDHHC2	BD	NA	NA	NA	NA	NA
OPC	ZFHX4	BD	NA	NA	NA	NA	NA
OPC	ZNF16	BD	NA	NA	NA	NA	NA
OPC	ZNF250	BD	NA	NA	NA	NA	NA
OPC	ZNF251	BD	NA	NA	NA	NA	NA
OPC	ZNF34	BD	NA	NA	NA	NA	NA
OPC	ZNF517	BD	NA	NA	NA	NA	NA
OPC	ZNF596	BD	NA	NA	NA	NA	NA
OPC	ZNF696	BD	NA	NA	NA	NA	NA
OPC	ZNF7	BD	NA	NA	NA	NA	NA
OPC	ZNF707	BD	NA	NA	NA	NA	NA
OPC	AC022784.1	MD	NA	NA	NA	NA	NA
OPC	AC069185.1	MD	NA	NA	NA	NA	NA
OPC	AC104986.2	MD	NA	NA	NA	NA	NA
OPC	AC120036.4	MD	NA	NA	NA	NA	NA
OPC	AF279873.3	MD	NA	NA	NA	NA	NA
OPC	CA1	MD	NA	NA	NA	NA	NA
OPC	CA3	MD	NA	NA	NA	NA	NA
OPC	ELP3	MD	NA	NA	NA	NA	NA
OPC	FBXO25	MD	NA	NA	NA	NA	NA
OPC	GML	MD	NA	NA	NA	NA	NA
OPC	SCRIB	MD	NA	NA	NA	NA	NA
OPC	SCX	MD	NA	NA	NA	NA	NA
OPC	SHARPIN	MD	NA	NA	NA	NA	NA
OPC	SLC25A32	MD	NA	NA	NA	NA	NA
OPC	SLC25A37	MD	NA	NA	NA	NA	NA
OPC	TMEM68	MD	NA	NA	NA	NA	NA
OPC	ZFHX4	MD	NA	NA	NA	NA	NA
OPC	AC022784.1	SZ	NA	NA	NA	NA	NA
OPC	AC104986.2	SZ	NA	NA	NA	NA	NA
OPC	AC120036.4	SZ	NA	NA	NA	NA	NA
OPC	ATP6V0D2	SZ	NA	NA	NA	NA	NA
OPC	CPNE3	SZ	NA	NA	NA	NA	NA
OPC	DGAT1	SZ	NA	NA	NA	NA	NA
OPC	ELP3	SZ	NA	NA	NA	NA	NA
OPC	FAM66E	SZ	NA	NA	NA	NA	NA
OPC	FBXL6	SZ	NA	NA	NA	NA	NA
OPC	GML	SZ	NA	NA	NA	NA	NA
OPC	GPT	SZ	NA	NA	NA	NA	NA
OPC	HGH1	SZ	NA	NA	NA	NA	NA
OPC	LETM2	SZ	NA	NA	NA	NA	NA
OPC	LRRC24	SZ	NA	NA	NA	NA	NA
OPC	MFHAS1	SZ	NA	NA	NA	NA	NA
OPC	PPP1R16A	SZ	NA	NA	NA	NA	NA
OPC	PPP1R3B	SZ	NA	NA	NA	NA	NA
OPC	PRKDC	SZ	NA	NA	NA	NA	NA
OPC	RECQL4	SZ	NA	NA	NA	NA	NA
OPC	RMDN1	SZ	NA	NA	NA	NA	NA
OPC	SCRIB	SZ	NA	NA	NA	NA	NA
OPC	SCX	SZ	NA	NA	NA	NA	NA
OPC	SLC25A32	SZ	NA	NA	NA	NA	NA
OPC	SLC45A4	SZ	-0.0768697	0.306531	NA	NA	NA
OPC	SLC52A2	SZ	NA	NA	NA	NA	NA
OPC	SPIDR	SZ	NA	NA	NA	NA	NA
OPC	TMEM68	SZ	NA	NA	NA	NA	NA
OPC	TONSL	SZ	NA	NA	NA	NA	NA
OPC	WWP1	SZ	NA	NA	NA	NA	NA
OPC	ZFHX4	SZ	NA	NA	NA	NA	NA
OPC	ZNF7	SZ	NA	NA	NA	NA	NA
OPC	AC022784.1	AD	NA	NA	NA	NA	NA
OPC	AC023403.1	AD	-0.996521	NA	NA	NA	NA
OPC	AC064807.4	AD	NA	NA	NA	NA	NA
OPC	AC104986.2	AD	NA	NA	NA	NA	NA
OPC	CPSF1	AD	NA	NA	NA	NA	NA
OPC	DECR1	AD	NA	NA	NA	NA	NA
OPC	ELP3	AD	NA	NA	NA	NA	NA
OPC	FAM66E	AD	NA	NA	NA	NA	NA
OPC	GML	AD	NA	NA	NA	NA	NA
OPC	HGH1	AD	NA	NA	NA	NA	NA
OPC	LETM2	AD	NA	NA	NA	NA	NA
OPC	LONRF1	AD	NA	NA	NA	NA	NA
OPC	NBN	AD	NA	NA	NA	NA	NA
OPC	NKAIN3	AD	0.321353	0.263157	NA	NA	NA
OPC	PCMTD1	AD	NA	NA	NA	NA	NA
OPC	POP1	AD	NA	NA	NA	NA	NA
OPC	PPP1R3B	AD	NA	NA	NA	NA	NA
OPC	PXDNL	AD	NA	NA	NA	NA	NA
OPC	SCRIB	AD	NA	NA	NA	NA	NA
OPC	SCX	AD	NA	NA	NA	NA	NA
OPC	SLC25A32	AD	NA	NA	NA	NA	NA
OPC	STK3	AD	NA	NA	NA	NA	NA
OPC	TMEM68	AD	NA	NA	NA	NA	NA
OPC	VPS13B	AD	NA	NA	NA	NA	NA
OPC	ZFHX4	AD	NA	NA	NA	NA	NA
OPC	ABL1	MS	NA	NA	NA	NA	NA
OPC	AL159169.2	MS	NA	NA	NA	NA	NA
OPC	AL354754.1	MS	NA	NA	NA	NA	NA
OPC	AL354861.2	MS	NA	NA	NA	NA	NA
OPC	AL359710.1	MS	NA	NA	NA	NA	NA
OPC	AL391987.3	MS	NA	NA	NA	NA	NA
OPC	AL445584.2	MS	NA	NA	NA	NA	NA
OPC	AL449403.1	MS	NA	NA	NA	NA	NA
OPC	AL449403.2	MS	NA	NA	NA	NA	NA
OPC	AL512634.1	MS	NA	NA	NA	NA	NA
OPC	AL589843.1	MS	NA	NA	NA	NA	NA
OPC	AL590399.1	MS	NA	NA	NA	NA	NA
OPC	AL591441.1	MS	NA	NA	NA	NA	NA
OPC	ALG2	MS	NA	NA	NA	NA	NA
OPC	ANKRD20A1	MS	NA	NA	NA	NA	NA
OPC	ANKRD20A3	MS	NA	NA	NA	NA	NA
OPC	ASB6	MS	NA	NA	NA	NA	NA
OPC	ASPN	MS	NA	NA	NA	NA	NA
OPC	ASTN2	MS	NA	NA	NA	NA	NA
OPC	BICD2	MS	NA	NA	NA	NA	NA
OPC	BRINP1	MS	NA	NA	NA	NA	NA
OPC	BX088651.4	MS	NA	NA	NA	NA	NA
OPC	C5	MS	NA	NA	NA	NA	NA
OPC	C9orf170	MS	NA	NA	NA	NA	NA
OPC	C9orf3	MS	NA	NA	NA	NA	NA
OPC	C9orf50	MS	NA	NA	NA	NA	NA
OPC	CACFD1	MS	NA	NA	NA	NA	NA
OPC	CARD19	MS	NA	NA	NA	NA	NA
OPC	CARNMT1	MS	NA	NA	NA	NA	NA
OPC	CAVIN4	MS	NA	NA	NA	NA	NA
OPC	CDC14B	MS	NA	NA	NA	NA	NA
OPC	CDK5RAP2	MS	NA	NA	NA	NA	NA
OPC	CEL	MS	NA	NA	NA	NA	NA
OPC	CENPP	MS	NA	NA	NA	NA	NA
OPC	CEP78	MS	NA	NA	NA	NA	NA
OPC	CFAP77	MS	NA	NA	NA	NA	NA
OPC	CNTLN	MS	NA	NA	NA	NA	NA
OPC	CNTRL	MS	NA	NA	NA	NA	NA
OPC	COL5A1	MS	NA	NA	NA	NA	NA
OPC	CRAT	MS	NA	NA	NA	NA	NA
OPC	CTNNAL1	MS	NA	NA	NA	NA	NA
OPC	DAB2IP	MS	NA	NA	NA	NA	NA
OPC	DCAF12	MS	NA	NA	NA	NA	NA
OPC	DDX31	MS	NA	NA	NA	NA	NA
OPC	DOLK	MS	NA	NA	NA	NA	NA
OPC	DOLPP1	MS	NA	NA	NA	NA	NA
OPC	DPM2	MS	NA	NA	NA	NA	NA
OPC	ECM2	MS	NA	NA	NA	NA	NA
OPC	ELP1	MS	NA	NA	NA	NA	NA
OPC	ERCC6L2	MS	NA	NA	NA	NA	NA
OPC	ERP44	MS	NA	NA	NA	NA	NA
OPC	EXOSC2	MS	NA	NA	NA	NA	NA
OPC	FAM102A	MS	NA	NA	NA	NA	NA
OPC	FAM120A	MS	NA	NA	NA	NA	NA
OPC	FAM120AOS	MS	NA	NA	NA	NA	NA
OPC	FAM206A	MS	NA	NA	NA	NA	NA
OPC	FANCC	MS	NA	NA	NA	NA	NA
OPC	FBP1	MS	NA	NA	NA	NA	NA
OPC	FBXW2	MS	NA	NA	NA	NA	NA
OPC	FGD3	MS	NA	NA	NA	NA	NA
OPC	FNBP1	MS	NA	NA	NA	NA	NA
OPC	FREM1	MS	NA	NA	NA	NA	NA
OPC	FUBP3	MS	NA	NA	NA	NA	NA
OPC	GALT	MS	NA	NA	NA	NA	NA
OPC	GAPVD1	MS	NA	NA	NA	NA	NA
OPC	GAS1	MS	NA	NA	NA	NA	NA
OPC	GAS1RR	MS	NA	NA	NA	NA	NA
OPC	GLIDR	MS	NA	NA	NA	NA	NA
OPC	GNAQ	MS	NA	NA	NA	NA	NA
OPC	GPR107	MS	NA	NA	NA	NA	NA
OPC	GTF3C4	MS	NA	NA	NA	NA	NA
OPC	GTF3C5	MS	NA	NA	NA	NA	NA
OPC	HMCN2	MS	NA	NA	NA	NA	NA
OPC	IARS	MS	NA	NA	NA	NA	NA
OPC	INVS	MS	NA	NA	NA	NA	NA
OPC	IPPK	MS	NA	NA	NA	NA	NA
OPC	KCNV2	MS	NA	NA	NA	NA	NA
OPC	KIF24	MS	NA	NA	NA	NA	NA
OPC	KLHL9	MS	NA	NA	NA	NA	NA
OPC	KYAT1	MS	NA	NA	NA	NA	NA
OPC	LINC00092	MS	NA	NA	NA	NA	NA
OPC	LINC02603	MS	NA	NA	NA	NA	NA
OPC	LRRC8A	MS	NA	NA	NA	NA	NA
OPC	LRSAM1	MS	NA	NA	NA	NA	NA
OPC	MED22	MS	NA	NA	NA	NA	NA
OPC	MED27	MS	NA	NA	NA	NA	NA
OPC	MEGF9	MS	NA	NA	NA	NA	NA
OPC	MIGA2	MS	NA	NA	NA	NA	NA
OPC	MLLT3	MS	NA	NA	NA	NA	NA
OPC	MPDZ	MS	NA	NA	NA	NA	NA
OPC	MRRF	MS	NA	NA	NA	NA	NA
OPC	MSANTD3	MS	NA	NA	NA	NA	NA
OPC	MSANTD3-TMEFF1	MS	NA	NA	NA	NA	NA
OPC	MUSK	MS	NA	NA	NA	NA	NA
OPC	MYORG	MS	NA	NA	NA	NA	NA
OPC	NAMA	MS	NA	NA	NA	NA	NA
OPC	NFIB	MS	NA	NA	NA	NA	NA
OPC	NOL8	MS	NA	NA	NA	NA	NA
OPC	NR6A1	MS	NA	NA	NA	NA	NA
OPC	NUDT2	MS	NA	NA	NA	NA	NA
OPC	NUP188	MS	NA	NA	NA	NA	NA
OPC	NUP214	MS	NA	NA	NA	NA	NA
OPC	OGN	MS	NA	NA	NA	NA	NA
OPC	OMD	MS	NA	NA	NA	NA	NA
OPC	PAPPA	MS	NA	NA	NA	NA	NA
OPC	PCSK5	MS	NA	NA	NA	NA	NA
OPC	PHF19	MS	NA	NA	NA	NA	NA
OPC	PHF2	MS	NA	NA	NA	NA	NA
OPC	PHYHD1	MS	NA	NA	NA	NA	NA
OPC	PIP5KL1	MS	NA	NA	NA	NA	NA
OPC	PLGRKT	MS	NA	NA	NA	NA	NA
OPC	PLPPR1	MS	NA	NA	NA	NA	NA
OPC	PPP1R26	MS	NA	NA	NA	NA	NA
OPC	PPP6C	MS	NA	NA	NA	NA	NA
OPC	PRRX2	MS	NA	NA	NA	NA	NA
OPC	PSAT1	MS	NA	NA	NA	NA	NA
OPC	PSMD5	MS	NA	NA	NA	NA	NA
OPC	PTCH1	MS	NA	NA	NA	NA	NA
OPC	PTPDC1	MS	NA	NA	NA	NA	NA
OPC	PUM3	MS	NA	NA	NA	NA	NA
OPC	RAB14	MS	NA	NA	NA	NA	NA
OPC	RAD23B	MS	NA	NA	NA	NA	NA
OPC	RALGPS1	MS	NA	NA	NA	NA	NA
OPC	RAPGEF1	MS	NA	NA	NA	NA	NA
OPC	RFX3	MS	NA	NA	NA	NA	NA
OPC	RNF20	MS	NA	NA	NA	NA	NA
OPC	SETX	MS	NA	NA	NA	NA	NA
OPC	SIGMAR1	MS	NA	NA	NA	NA	NA
OPC	SLC2A8	MS	NA	NA	NA	NA	NA
OPC	SLC35D2	MS	NA	NA	NA	NA	NA
OPC	SMARCA2	MS	NA	NA	NA	NA	NA
OPC	SMC5	MS	NA	NA	NA	NA	NA
OPC	SPOUT1	MS	NA	NA	NA	NA	NA
OPC	ST6GALNAC4	MS	NA	NA	NA	NA	NA
OPC	STX17	MS	NA	NA	NA	NA	NA
OPC	SURF4	MS	NA	NA	NA	NA	NA
OPC	TEX10	MS	NA	NA	NA	NA	NA
OPC	TGFBR1	MS	NA	NA	NA	NA	NA
OPC	TJP2	MS	NA	NA	NA	NA	NA
OPC	TLE4	MS	NA	NA	NA	NA	NA
OPC	TLR4	MS	NA	NA	NA	NA	NA
OPC	TMEM245	MS	NA	NA	NA	NA	NA
OPC	TOR1B	MS	NA	NA	NA	NA	NA
OPC	TRAF1	MS	NA	NA	NA	NA	NA
OPC	TRIM32	MS	NA	NA	NA	NA	NA
OPC	TTC16	MS	NA	NA	NA	NA	NA
OPC	TTF1	MS	NA	NA	NA	NA	NA
OPC	TTLL11	MS	NA	NA	NA	NA	NA
OPC	TUT7	MS	NA	NA	NA	NA	NA
OPC	UBAP1	MS	NA	NA	NA	NA	NA
OPC	USP20	MS	NA	NA	NA	NA	NA
OPC	VLDLR	MS	NA	NA	NA	NA	NA
OPC	VPS13A	MS	NA	NA	NA	NA	NA
OPC	WDR31	MS	NA	NA	NA	NA	NA
OPC	ZBTB34	MS	NA	NA	NA	NA	NA
OPC	ZBTB43	MS	NA	NA	NA	NA	NA
OPC	ZDHHC12	MS	NA	NA	NA	NA	NA
OPC	ZDHHC21	MS	NA	NA	NA	NA	NA
OPC	ZNF169	MS	NA	NA	NA	NA	NA
OPC	ZNF367	MS	NA	NA	NA	NA	NA
OPC	ZNF462	MS	NA	NA	NA	NA	NA
OPC	ZNF484	MS	NA	NA	NA	NA	NA
OPC	ZNF510	MS	NA	NA	NA	NA	NA
OPC	ZNF618	MS	NA	NA	NA	NA	NA
OPC	ZNF658	MS	NA	NA	NA	NA	NA
OPC	ZNF782	MS	NA	NA	NA	NA	NA
OPC	ZNF79	MS	NA	NA	NA	NA	NA
OPC	ABCA1	PD	NA	NA	NA	NA	NA
OPC	ABL1	PD	NA	NA	NA	NA	NA
OPC	ACER2	PD	NA	NA	NA	NA	NA
OPC	ACO1	PD	NA	NA	NA	NA	NA
OPC	AGTPBP1	PD	NA	NA	NA	NA	NA
OPC	AK8	PD	NA	NA	NA	NA	NA
OPC	AL157937.1	PD	NA	NA	NA	NA	NA
OPC	AL159169.2	PD	NA	NA	NA	NA	NA
OPC	AL162411.1	PD	NA	NA	NA	NA	NA
OPC	AL162725.2	PD	NA	NA	NA	NA	NA
OPC	AL353743.2	PD	NA	NA	NA	NA	NA
OPC	AL354754.1	PD	NA	NA	NA	NA	NA
OPC	AL359710.1	PD	NA	NA	NA	NA	NA
OPC	AL359922.1	PD	NA	NA	NA	NA	NA
OPC	AL390838.1	PD	NA	NA	NA	NA	NA
OPC	AL589843.1	PD	NA	NA	NA	NA	NA
OPC	AL590399.3	PD	NA	NA	NA	NA	NA
OPC	AL590705.1	PD	0.438736	0.614979	NA	NA	NA
OPC	AL845311.1	PD	NA	NA	NA	NA	NA
OPC	ALG2	PD	NA	NA	NA	NA	NA
OPC	APBA1	PD	NA	NA	NA	NA	NA
OPC	ASTN2	PD	NA	NA	NA	NA	NA
OPC	AUH	PD	NA	NA	NA	NA	NA
OPC	BAAT	PD	NA	NA	NA	NA	NA
OPC	BRINP1	PD	NA	NA	NA	NA	NA
OPC	C5	PD	NA	NA	NA	NA	NA
OPC	C9orf153	PD	NA	NA	NA	NA	NA
OPC	C9orf170	PD	NA	NA	NA	NA	NA
OPC	C9orf64	PD	NA	NA	NA	NA	NA
OPC	CAVIN4	PD	NA	NA	NA	NA	NA
OPC	CD274	PD	NA	NA	NA	NA	NA
OPC	CDC14B	PD	NA	NA	NA	NA	NA
OPC	CDK5RAP2	PD	NA	NA	NA	NA	NA
OPC	CDKN2A	PD	NA	NA	NA	NA	NA
OPC	CDKN2B	PD	NA	NA	NA	NA	NA
OPC	CEP78	PD	NA	NA	NA	NA	NA
OPC	CFAP77	PD	NA	NA	NA	NA	NA
OPC	CNTLN	PD	NA	NA	NA	NA	NA
OPC	CNTRL	PD	NA	NA	NA	NA	NA
OPC	COL27A1	PD	NA	NA	NA	NA	NA
OPC	DAB2IP	PD	NA	NA	NA	NA	NA
OPC	DDX58	PD	NA	NA	NA	NA	NA
OPC	DENND1A	PD	NA	NA	NA	NA	NA
OPC	DENND4C	PD	NA	NA	NA	NA	NA
OPC	ECPAS	PD	NA	NA	NA	NA	NA
OPC	ERP44	PD	NA	NA	NA	NA	NA
OPC	EXOSC2	PD	NA	NA	NA	NA	NA
OPC	FAM242E	PD	NA	NA	NA	NA	NA
OPC	FBXW2	PD	NA	NA	NA	NA	NA
OPC	FKBP15	PD	NA	NA	NA	NA	NA
OPC	FOCAD	PD	NA	NA	NA	NA	NA
OPC	FREM1	PD	NA	NA	NA	NA	NA
OPC	FRMD3	PD	NA	NA	NA	NA	NA
OPC	GAPVD1	PD	NA	NA	NA	NA	NA
OPC	GAS1	PD	NA	NA	NA	NA	NA
OPC	GAS1RR	PD	NA	NA	NA	NA	NA
OPC	GKAP1	PD	NA	NA	NA	NA	NA
OPC	GLDC	PD	NA	NA	NA	NA	NA
OPC	GLE1	PD	NA	NA	NA	NA	NA
OPC	GNAQ	PD	NA	NA	NA	NA	NA
OPC	GOLM1	PD	NA	NA	NA	NA	NA
OPC	HAUS6	PD	NA	NA	NA	NA	NA
OPC	HSDL2	PD	NA	NA	NA	NA	NA
OPC	IDNK	PD	NA	NA	NA	NA	NA
OPC	IFT74	PD	NA	NA	NA	NA	NA
OPC	INIP	PD	NA	NA	NA	NA	NA
OPC	INVS	PD	NA	NA	NA	NA	NA
OPC	JAK2	PD	NA	NA	NA	NA	NA
OPC	KCNV2	PD	NA	NA	NA	NA	NA
OPC	KDM4C	PD	NA	NA	NA	NA	NA
OPC	KIAA1958	PD	NA	NA	NA	NA	NA
OPC	KIF27	PD	NA	NA	NA	NA	NA
OPC	KLHL9	PD	NA	NA	NA	NA	NA
OPC	LINC01239	PD	NA	NA	NA	NA	NA
OPC	LINC01505	PD	NA	NA	NA	NA	NA
OPC	LRRC19	PD	NA	NA	NA	NA	NA
OPC	MED27	PD	NA	NA	NA	NA	NA
OPC	MELK	PD	NA	NA	NA	NA	NA
OPC	MFSD14C	PD	NA	NA	NA	NA	NA
OPC	MLLT3	PD	NA	NA	NA	NA	NA
OPC	MORN5	PD	NA	NA	NA	NA	NA
OPC	MPDZ	PD	NA	NA	NA	NA	NA
OPC	MRPL50	PD	NA	NA	NA	NA	NA
OPC	MRRF	PD	NA	NA	NA	NA	NA
OPC	MSANTD3	PD	NA	NA	NA	NA	NA
OPC	MSANTD3-TMEFF1	PD	NA	NA	NA	NA	NA
OPC	MTAP	PD	NA	NA	NA	NA	NA
OPC	MUSK	PD	NA	NA	NA	NA	NA
OPC	NAA35	PD	NA	NA	NA	NA	NA
OPC	NAIF1	PD	NA	NA	NA	NA	NA
OPC	NAMA	PD	NA	NA	NA	NA	NA
OPC	NFIB	PD	NA	NA	NA	NA	NA
OPC	NFIL3	PD	NA	NA	NA	NA	NA
OPC	NR6A1	PD	NA	NA	NA	NA	NA
OPC	NTNG2	PD	NA	NA	NA	NA	NA
OPC	NUP214	PD	NA	NA	NA	NA	NA
OPC	NXNL2	PD	NA	NA	NA	NA	NA
OPC	ODF2	PD	NA	NA	NA	NA	NA
OPC	PAPPA	PD	NA	NA	NA	NA	NA
OPC	PDCD1LG2	PD	NA	NA	NA	NA	NA
OPC	PDCL	PD	NA	NA	NA	NA	NA
OPC	PLAA	PD	NA	NA	NA	NA	NA
OPC	PLGRKT	PD	NA	NA	NA	NA	NA
OPC	PLIN2	PD	NA	NA	NA	NA	NA
OPC	PLPP7	PD	NA	NA	NA	NA	NA
OPC	PLPPR1	PD	NA	NA	NA	NA	NA
OPC	POMT1	PD	NA	NA	NA	NA	NA
OPC	PPP6C	PD	NA	NA	NA	NA	NA
OPC	PRPF4	PD	NA	NA	NA	NA	NA
OPC	PRRC2B	PD	NA	NA	NA	NA	NA
OPC	PRUNE2	PD	NA	NA	NA	NA	NA
OPC	PSAT1	PD	NA	NA	NA	NA	NA
OPC	PSMD5	PD	NA	NA	NA	NA	NA
OPC	PTAR1	PD	NA	NA	NA	NA	NA
OPC	PTBP3	PD	NA	NA	NA	NA	NA
OPC	PUM3	PD	NA	NA	NA	NA	NA
OPC	RABGAP1	PD	NA	NA	NA	NA	NA
OPC	RAD23B	PD	NA	NA	NA	NA	NA
OPC	RALGPS1	PD	NA	NA	NA	NA	NA
OPC	RAPGEF1	PD	NA	NA	NA	NA	NA
OPC	RASEF	PD	NA	NA	NA	NA	NA
OPC	RC3H2	PD	NA	NA	NA	NA	NA
OPC	RCL1	PD	NA	NA	NA	NA	NA
OPC	RMI1	PD	NA	NA	NA	NA	NA
OPC	RNF20	PD	NA	NA	NA	NA	NA
OPC	SAXO1	PD	NA	NA	NA	NA	NA
OPC	SHOC1	PD	NA	NA	NA	NA	NA
OPC	SLC1A1	PD	NA	NA	NA	NA	NA
OPC	SLC25A25	PD	NA	NA	NA	NA	NA
OPC	SLC2A8	PD	NA	NA	NA	NA	NA
OPC	SLC31A1	PD	NA	NA	NA	NA	NA
OPC	SMC2	PD	NA	NA	NA	NA	NA
OPC	SMC5	PD	NA	NA	NA	NA	NA
OPC	SNX30	PD	NA	NA	NA	NA	NA
OPC	SPIN1	PD	NA	NA	NA	NA	NA
OPC	SPOUT1	PD	NA	NA	NA	NA	NA
OPC	STRBP	PD	NA	NA	NA	NA	NA
OPC	STX17	PD	NA	NA	NA	NA	NA
OPC	SUSD1	PD	NA	NA	NA	NA	NA
OPC	TEX10	PD	NA	NA	NA	NA	NA
OPC	TJP2	PD	NA	NA	NA	NA	NA
OPC	TLR4	PD	NA	NA	NA	NA	NA
OPC	TOPORS	PD	NA	NA	NA	NA	NA
OPC	TRIM32	PD	NA	NA	NA	NA	NA
OPC	TTC16	PD	NA	NA	NA	NA	NA
OPC	TTLL11	PD	NA	NA	NA	NA	NA
OPC	TUT7	PD	NA	NA	NA	NA	NA
OPC	UBQLN1	PD	NA	NA	NA	NA	NA
OPC	UGCG	PD	NA	NA	NA	NA	NA
OPC	URM1	PD	NA	NA	NA	NA	NA
OPC	VLDLR	PD	NA	NA	NA	NA	NA
OPC	VPS13A	PD	NA	NA	NA	NA	NA
OPC	WDR31	PD	NA	NA	NA	NA	NA
OPC	ZBTB26	PD	NA	NA	NA	NA	NA
OPC	ZBTB34	PD	NA	NA	NA	NA	NA
OPC	ZBTB43	PD	NA	NA	NA	NA	NA
OPC	ZBTB6	PD	NA	NA	NA	NA	NA
OPC	ZDHHC12	PD	NA	NA	NA	NA	NA
OPC	ZDHHC21	PD	NA	NA	NA	NA	NA
OPC	ZER1	PD	NA	NA	NA	NA	NA
OPC	ZFP37	PD	NA	NA	NA	NA	NA
OPC	ZNF189	PD	NA	NA	NA	NA	NA
OPC	ZNF462	PD	NA	NA	NA	NA	NA
OPC	ZNF484	PD	NA	NA	NA	NA	NA
OPC	ZNF510	PD	NA	NA	NA	NA	NA
OPC	ZNF618	PD	NA	NA	NA	NA	NA
OPC	ZNF782	PD	NA	NA	NA	NA	NA
OPC	ACER2	BD	NA	NA	NA	NA	NA
OPC	ACO1	BD	NA	NA	NA	NA	NA
OPC	AGTPBP1	BD	NA	NA	NA	NA	NA
OPC	AL157937.1	BD	NA	NA	NA	NA	NA
OPC	AL158071.1	BD	NA	NA	NA	NA	NA
OPC	AL158071.4	BD	NA	NA	NA	NA	NA
OPC	AL158071.5	BD	NA	NA	NA	NA	NA
OPC	AL162411.1	BD	NA	NA	NA	NA	NA
OPC	AL162725.2	BD	NA	NA	NA	NA	NA
OPC	AL353743.2	BD	NA	NA	NA	NA	NA
OPC	AL354754.1	BD	NA	NA	NA	NA	NA
OPC	AL356489.2	BD	NA	NA	NA	NA	NA
OPC	AL359710.1	BD	NA	NA	NA	NA	NA
OPC	AL359922.1	BD	NA	NA	NA	NA	NA
OPC	AL391987.3	BD	NA	NA	NA	NA	NA
OPC	AL512634.1	BD	NA	NA	NA	NA	NA
OPC	AL589843.1	BD	NA	NA	NA	NA	NA
OPC	AL590399.1	BD	NA	NA	NA	NA	NA
OPC	AL590399.3	BD	NA	NA	NA	NA	NA
OPC	ANAPC2	BD	NA	NA	NA	NA	NA
OPC	ANKRD18B	BD	NA	NA	NA	NA	NA
OPC	APBA1	BD	NA	NA	NA	NA	NA
OPC	APTX	BD	NA	NA	NA	NA	NA
OPC	ASTN2	BD	NA	NA	NA	NA	NA
OPC	AUH	BD	NA	NA	NA	NA	NA
OPC	BRINP1	BD	NA	NA	NA	NA	NA
OPC	C5	BD	NA	NA	NA	NA	NA
OPC	C9orf153	BD	NA	NA	NA	NA	NA
OPC	C9orf92	BD	NA	NA	NA	NA	NA
OPC	CAMSAP1	BD	NA	NA	NA	NA	NA
OPC	CARNMT1	BD	NA	NA	NA	NA	NA
OPC	CBWD3	BD	NA	NA	NA	NA	NA
OPC	CCDC180	BD	NA	NA	NA	NA	NA
OPC	CDC14B	BD	NA	NA	NA	NA	NA
OPC	CDK5RAP2	BD	NA	NA	NA	NA	NA
OPC	CDKN2A	BD	NA	NA	NA	NA	NA
OPC	CDKN2B	BD	NA	NA	NA	NA	NA
OPC	CEP78	BD	NA	NA	NA	NA	NA
OPC	CFAP77	BD	NA	NA	NA	NA	NA
OPC	CNTFR	BD	NA	NA	NA	NA	NA
OPC	CNTLN	BD	NA	NA	NA	NA	NA
OPC	CNTRL	BD	NA	NA	NA	NA	NA
OPC	COL27A1	BD	NA	NA	NA	NA	NA
OPC	CTNNAL1	BD	NA	NA	NA	NA	NA
OPC	CYP4F26P	BD	NA	NA	NA	NA	NA
OPC	DAB2IP	BD	NA	NA	NA	NA	NA
OPC	DCAF12	BD	NA	NA	NA	NA	NA
OPC	DDX58	BD	NA	NA	NA	NA	NA
OPC	DENND1A	BD	NA	NA	NA	NA	NA
OPC	DENND4C	BD	NA	NA	NA	NA	NA
OPC	DIPK1B	BD	NA	NA	NA	NA	NA
OPC	DPH7	BD	NA	NA	NA	NA	NA
OPC	EHMT1	BD	NA	NA	NA	NA	NA
OPC	ELP1	BD	NA	NA	NA	NA	NA
OPC	ENTR1	BD	NA	NA	NA	NA	NA
OPC	ERMP1	BD	NA	NA	NA	NA	NA
OPC	EXD3	BD	NA	NA	NA	NA	NA
OPC	FAM206A	BD	NA	NA	NA	NA	NA
OPC	FAM219A	BD	NA	NA	NA	NA	NA
OPC	FAM242E	BD	NA	NA	NA	NA	NA
OPC	FBXW2	BD	NA	NA	NA	NA	NA
OPC	FKTN	BD	NA	NA	NA	NA	NA
OPC	FXN	BD	NA	NA	NA	NA	NA
OPC	GALT	BD	NA	NA	NA	NA	NA
OPC	GAPVD1	BD	NA	NA	NA	NA	NA
OPC	GLDC	BD	NA	NA	NA	NA	NA
OPC	GNAQ	BD	NA	NA	NA	NA	NA
OPC	GOLM1	BD	NA	NA	NA	NA	NA
OPC	GPSM1	BD	NA	NA	NA	NA	NA
OPC	HAUS6	BD	NA	NA	NA	NA	NA
OPC	IL11RA	BD	NA	NA	NA	NA	NA
OPC	INPP5E	BD	NA	NA	NA	NA	NA
OPC	KDM4C	BD	NA	NA	NA	NA	NA
OPC	KIAA2026	BD	NA	NA	NA	NA	NA
OPC	KLHL9	BD	NA	NA	NA	NA	NA
OPC	LINC01239	BD	NA	NA	NA	NA	NA
OPC	LINC01505	BD	NA	NA	NA	NA	NA
OPC	LINC01508	BD	NA	NA	NA	NA	NA
OPC	MEGF9	BD	NA	NA	NA	NA	NA
OPC	MELK	BD	NA	NA	NA	NA	NA
OPC	MFSD14C	BD	NA	NA	NA	NA	NA
OPC	MLANA	BD	NA	NA	NA	NA	NA
OPC	MORN5	BD	NA	NA	NA	NA	NA
OPC	MPDZ	BD	NA	NA	NA	NA	NA
OPC	MRRF	BD	NA	NA	NA	NA	NA
OPC	MTAP	BD	NA	NA	NA	NA	NA
OPC	NAA35	BD	NA	NA	NA	NA	NA
OPC	NACC2	BD	NA	NA	NA	NA	NA
OPC	NCBP1	BD	NA	NA	NA	NA	NA
OPC	NDOR1	BD	NA	NA	NA	NA	NA
OPC	NEK6	BD	NA	NA	NA	NA	NA
OPC	NFIL3	BD	NA	NA	NA	NA	NA
OPC	NFX1	BD	NA	NA	NA	NA	NA
OPC	NOTCH1	BD	NA	NA	NA	NA	NA
OPC	NPDC1	BD	NA	NA	NA	NA	NA
OPC	NR6A1	BD	NA	NA	NA	NA	NA
OPC	PAPPA	BD	NA	NA	NA	NA	NA
OPC	PCSK5	BD	NA	NA	NA	NA	NA
OPC	PDCL	BD	NA	NA	NA	NA	NA
OPC	PHF19	BD	NA	NA	NA	NA	NA
OPC	PIP5K1B	BD	NA	NA	NA	NA	NA
OPC	PLGRKT	BD	NA	NA	NA	NA	NA
OPC	PLIN2	BD	NA	NA	NA	NA	NA
OPC	PLPPR1	BD	NA	NA	NA	NA	NA
OPC	PNPLA7	BD	NA	NA	NA	NA	NA
OPC	PPP6C	BD	NA	NA	NA	NA	NA
OPC	PRUNE2	BD	NA	NA	NA	NA	NA
OPC	PSAT1	BD	NA	NA	NA	NA	NA
OPC	PSMD5	BD	NA	NA	NA	NA	NA
OPC	PTAR1	BD	NA	NA	NA	NA	NA
OPC	PTPRD	BD	NA	NA	NA	NA	NA
OPC	QSOX2	BD	NA	NA	NA	NA	NA
OPC	RAB14	BD	NA	NA	NA	NA	NA
OPC	RABGAP1	BD	NA	NA	NA	NA	NA
OPC	RAPGEF1	BD	NA	NA	NA	NA	NA
OPC	RC3H2	BD	NA	NA	NA	NA	NA
OPC	RFX3	BD	NA	NA	NA	NA	NA
OPC	ROR2	BD	NA	NA	NA	NA	NA
OPC	SAPCD2	BD	NA	NA	NA	NA	NA
OPC	SAXO1	BD	NA	NA	NA	NA	NA
OPC	SECISBP2	BD	NA	NA	NA	NA	NA
OPC	SHC3	BD	NA	NA	NA	NA	NA
OPC	SIGMAR1	BD	NA	NA	NA	NA	NA
OPC	SLC2A8	BD	NA	NA	NA	NA	NA
OPC	SLC44A1	BD	NA	NA	NA	NA	NA
OPC	SMC5	BD	NA	NA	NA	NA	NA
OPC	SMU1	BD	NA	NA	NA	NA	NA
OPC	STRBP	BD	NA	NA	NA	NA	NA
OPC	TDRD7	BD	NA	NA	NA	NA	NA
OPC	TJP2	BD	NA	NA	NA	NA	NA
OPC	TLE1	BD	NA	NA	NA	NA	NA
OPC	TLE4	BD	NA	NA	NA	NA	NA
OPC	TLR4	BD	NA	NA	NA	NA	NA
OPC	TMEM245	BD	NA	NA	NA	NA	NA
OPC	TMEM38B	BD	NA	NA	NA	NA	NA
OPC	TOPORS	BD	NA	NA	NA	NA	NA
OPC	TRAF1	BD	NA	NA	NA	NA	NA
OPC	TRAF2	BD	NA	NA	NA	NA	NA
OPC	TRIM32	BD	NA	NA	NA	NA	NA
OPC	TRMO	BD	NA	NA	NA	NA	NA
OPC	TSTD2	BD	NA	NA	NA	NA	NA
OPC	TTC16	BD	NA	NA	NA	NA	NA
OPC	TTLL11	BD	NA	NA	NA	NA	NA
OPC	TUT7	BD	NA	NA	NA	NA	NA
OPC	UAP1L1	BD	NA	NA	NA	NA	NA
OPC	UBAP1	BD	NA	NA	NA	NA	NA
OPC	UBE2R2	BD	NA	NA	NA	NA	NA
OPC	UNC13B	BD	NA	NA	NA	NA	NA
OPC	VLDLR	BD	NA	NA	NA	NA	NA
OPC	VPS13A	BD	NA	NA	NA	NA	NA
OPC	WDR31	BD	NA	NA	NA	NA	NA
OPC	XPA	BD	NA	NA	NA	NA	NA
OPC	ZBTB26	BD	NA	NA	NA	NA	NA
OPC	ZBTB6	BD	NA	NA	NA	NA	NA
OPC	ZNF484	BD	NA	NA	NA	NA	NA
OPC	ZNF510	BD	NA	NA	NA	NA	NA
OPC	ZNF618	BD	NA	NA	NA	NA	NA
OPC	ZNF782	BD	NA	NA	NA	NA	NA
OPC	AL359710.1	MD	NA	NA	NA	NA	NA
OPC	AL590705.1	MD	0.109674	0.252415	NA	NA	NA
OPC	CFAP77	MD	NA	NA	NA	NA	NA
OPC	GAPVD1	MD	NA	NA	NA	NA	NA
OPC	GLIPR2	MD	-0.0305145	0.196466	NA	NA	NA
OPC	GNAQ	MD	NA	NA	NA	NA	NA
OPC	GNE	MD	0.581453	0.244167	NA	NA	NA
OPC	MRRF	MD	NA	NA	NA	NA	NA
OPC	PHF19	MD	0.0752976	0.25904	NA	NA	NA
OPC	PLGRKT	MD	NA	NA	NA	NA	NA
OPC	PPP6C	MD	NA	NA	NA	NA	NA
OPC	PTPRD	MD	-0.0173149	0.297448	NA	NA	NA
OPC	RAPGEF1	MD	NA	NA	NA	NA	NA
OPC	SLC2A8	MD	NA	NA	NA	NA	NA
OPC	TJP2	MD	NA	NA	NA	NA	NA
OPC	TTC16	MD	NA	NA	NA	NA	NA
OPC	ZNF484	MD	NA	NA	NA	NA	NA
OPC	AL359710.1	SZ	NA	NA	NA	NA	NA
OPC	AL590705.1	SZ	-0.450864	0.218468	NA	NA	NA
OPC	ANKRD20A3	SZ	NA	NA	NA	NA	NA
OPC	CFAP77	SZ	NA	NA	NA	NA	NA
OPC	GAPVD1	SZ	NA	NA	NA	NA	NA
OPC	GNAQ	SZ	NA	NA	NA	NA	NA
OPC	LINC01505	SZ	NA	NA	NA	NA	NA
OPC	MELK	SZ	NA	NA	NA	NA	NA
OPC	MRRF	SZ	NA	NA	NA	NA	NA
OPC	NR6A1	SZ	NA	NA	NA	NA	NA
OPC	PLGRKT	SZ	NA	NA	NA	NA	NA
OPC	PPP6C	SZ	NA	NA	NA	NA	NA
OPC	RAPGEF1	SZ	NA	NA	NA	NA	NA
OPC	SLC2A8	SZ	NA	NA	NA	NA	NA
OPC	TJP2	SZ	NA	NA	NA	NA	NA
OPC	TTC16	SZ	NA	NA	NA	NA	NA
OPC	ZNF484	SZ	NA	NA	NA	NA	NA
OPC	ZNF658	SZ	NA	NA	NA	NA	NA
OPC	AL359710.1	AD	NA	NA	NA	NA	NA
OPC	AL391987.3	AD	NA	NA	NA	NA	NA
OPC	AL445584.2	AD	NA	NA	NA	NA	NA
OPC	AL590705.1	AD	-0.588718	0.311382	NA	NA	NA
OPC	ANKRD20A3	AD	NA	NA	NA	NA	NA
OPC	BX088651.4	AD	NA	NA	NA	NA	NA
OPC	CBWD3	AD	NA	NA	NA	NA	NA
OPC	CFAP157	AD	NA	NA	NA	NA	NA
OPC	CFAP77	AD	NA	NA	NA	NA	NA
OPC	DPM2	AD	NA	NA	NA	NA	NA
OPC	FAM102A	AD	NA	NA	NA	NA	NA
OPC	FAM242E	AD	NA	NA	NA	NA	NA
OPC	FPGS	AD	NA	NA	NA	NA	NA
OPC	GAPVD1	AD	NA	NA	NA	NA	NA
OPC	GNAQ	AD	NA	NA	NA	NA	NA
OPC	GOLGA2	AD	NA	NA	NA	NA	NA
OPC	KIAA1958	AD	NA	NA	NA	NA	NA
OPC	LINC01505	AD	NA	NA	NA	NA	NA
OPC	MELK	AD	NA	NA	NA	NA	NA
OPC	MRRF	AD	NA	NA	NA	NA	NA
OPC	NR6A1	AD	NA	NA	NA	NA	NA
OPC	PIP5KL1	AD	NA	NA	NA	NA	NA
OPC	PLGRKT	AD	NA	NA	NA	NA	NA
OPC	PPP6C	AD	NA	NA	NA	NA	NA
OPC	RAPGEF1	AD	NA	NA	NA	NA	NA
OPC	SLC2A8	AD	NA	NA	NA	NA	NA
OPC	TJP2	AD	NA	NA	NA	NA	NA
OPC	TTC16	AD	NA	NA	NA	NA	NA
OPC	ZNF484	AD	NA	NA	NA	NA	NA
OPC	ZNF658	AD	NA	NA	NA	NA	NA
OPC	ABRAXAS2	MS	NA	NA	NA	NA	NA
OPC	AC010997.3	MS	NA	NA	NA	NA	NA
OPC	AC010997.5	MS	NA	NA	NA	NA	NA
OPC	AC022400.6	MS	NA	NA	NA	NA	NA
OPC	AC068896.1	MS	NA	NA	NA	NA	NA
OPC	ACADSB	MS	NA	NA	NA	NA	NA
OPC	ADAM12	MS	NA	NA	NA	NA	NA
OPC	ADD3	MS	NA	NA	NA	NA	NA
OPC	AGAP4	MS	NA	NA	NA	NA	NA
OPC	AGAP6	MS	NA	NA	NA	NA	NA
OPC	AGAP9	MS	NA	NA	NA	NA	NA
OPC	AIFM2	MS	NA	NA	NA	NA	NA
OPC	AKR1C1	MS	NA	NA	NA	NA	NA
OPC	AL117339.5	MS	NA	NA	NA	NA	NA
OPC	AL158166.2	MS	NA	NA	NA	NA	NA
OPC	AL355314.2	MS	NA	NA	NA	NA	NA
OPC	AL356056.1	MS	NA	NA	NA	NA	NA
OPC	AL391121.1	MS	NA	NA	NA	NA	NA
OPC	AL512598.1	MS	NA	NA	NA	NA	NA
OPC	ALDH18A1	MS	NA	NA	NA	NA	NA
OPC	ANK3	MS	NA	NA	NA	NA	NA
OPC	ANKRD30A	MS	NA	NA	NA	NA	NA
OPC	ARHGAP21	MS	NA	NA	NA	NA	NA
OPC	ARHGAP22	MS	NA	NA	NA	NA	NA
OPC	ARL3	MS	NA	NA	NA	NA	NA
OPC	ARL5B	MS	NA	NA	NA	NA	NA
OPC	ARMH3	MS	NA	NA	NA	NA	NA
OPC	ASAH2B	MS	NA	NA	NA	NA	NA
OPC	ATE1	MS	NA	NA	NA	NA	NA
OPC	ATRNL1	MS	NA	NA	NA	NA	NA
OPC	BBIP1	MS	NA	NA	NA	NA	NA
OPC	BMS1	MS	NA	NA	NA	NA	NA
OPC	BORCS7	MS	NA	NA	NA	NA	NA
OPC	BX547991.1	MS	NA	NA	NA	NA	NA
OPC	C10orf142	MS	NA	NA	NA	NA	NA
OPC	C10orf67	MS	NA	NA	NA	NA	NA
OPC	C10orf88	MS	NA	NA	NA	NA	NA
OPC	CAMK1D	MS	NA	NA	NA	NA	NA
OPC	CC2D2B	MS	NA	NA	NA	NA	NA
OPC	CCDC186	MS	NA	NA	NA	NA	NA
OPC	CCNJ	MS	NA	NA	NA	NA	NA
OPC	CCSER2	MS	NA	NA	NA	NA	NA
OPC	CDC123	MS	NA	NA	NA	NA	NA
OPC	CDHR1	MS	NA	NA	NA	NA	NA
OPC	CHST15	MS	NA	NA	NA	NA	NA
OPC	CTBP2	MS	NA	NA	NA	NA	NA
OPC	CUBN	MS	NA	NA	NA	NA	NA
OPC	CUZD1	MS	NA	NA	NA	NA	NA
OPC	CXCL12	MS	NA	NA	NA	NA	NA
OPC	DCLRE1A	MS	NA	NA	NA	NA	NA
OPC	DKK1	MS	NA	NA	NA	NA	NA
OPC	DLG5	MS	NA	NA	NA	NA	NA
OPC	DNAJC1	MS	NA	NA	NA	NA	NA
OPC	DUSP5	MS	NA	NA	NA	NA	NA
OPC	EEF1AKMT2	MS	NA	NA	NA	NA	NA
OPC	EIF4EBP2	MS	NA	NA	NA	NA	NA
OPC	ENTPD1	MS	NA	NA	NA	NA	NA
OPC	ERCC6	MS	NA	NA	NA	NA	NA
OPC	FAM13C	MS	NA	NA	NA	NA	NA
OPC	FAM204A	MS	NA	NA	NA	NA	NA
OPC	FAM24B	MS	NA	NA	NA	NA	NA
OPC	FBXW4	MS	NA	NA	NA	NA	NA
OPC	FO681492.1	MS	NA	NA	NA	NA	NA
OPC	FRA10AC1	MS	NA	NA	NA	NA	NA
OPC	GBF1	MS	NA	NA	NA	NA	NA
OPC	GDF10	MS	NA	NA	NA	NA	NA
OPC	GPAM	MS	NA	NA	NA	NA	NA
OPC	GPR158	MS	NA	NA	NA	NA	NA
OPC	HIF1AN	MS	NA	NA	NA	NA	NA
OPC	HPS6	MS	NA	NA	NA	NA	NA
OPC	HTRA1	MS	NA	NA	NA	NA	NA
OPC	IKZF5	MS	NA	NA	NA	NA	NA
OPC	INSYN2	MS	NA	NA	NA	NA	NA
OPC	ITGB1-DT	MS	NA	NA	NA	NA	NA
OPC	KAT6B	MS	NA	NA	NA	NA	NA
OPC	KIAA1217	MS	NA	NA	NA	NA	NA
OPC	LDB1	MS	NA	NA	NA	NA	NA
OPC	LINC00839	MS	NA	NA	NA	NA	NA
OPC	LINC00858	MS	NA	NA	NA	NA	NA
OPC	LINC01516	MS	NA	NA	NA	NA	NA
OPC	LINC01561	MS	NA	NA	NA	NA	NA
OPC	LINC02641	MS	NA	NA	NA	NA	NA
OPC	LINC02666	MS	NA	NA	NA	NA	NA
OPC	LRMDA	MS	NA	NA	NA	NA	NA
OPC	LRRC20	MS	NA	NA	NA	NA	NA
OPC	MALRD1	MS	NA	NA	NA	NA	NA
OPC	MAPK8	MS	NA	NA	NA	NA	NA
OPC	2008-03-01	MS	NA	NA	NA	NA	NA
OPC	MCMBP	MS	NA	NA	NA	NA	NA
OPC	MFSD13A	MS	NA	NA	NA	NA	NA
OPC	MINDY3	MS	NA	NA	NA	NA	NA
OPC	MINPP1	MS	NA	NA	NA	NA	NA
OPC	MRLN	MS	NA	NA	NA	NA	NA
OPC	MXI1	MS	NA	NA	NA	NA	NA
OPC	NFKB2	MS	NA	NA	NA	NA	NA
OPC	NHLRC2	MS	NA	NA	NA	NA	NA
OPC	NRG3	MS	NA	NA	NA	NA	NA
OPC	NSMCE4A	MS	NA	NA	NA	NA	NA
OPC	NSUN6	MS	NA	NA	NA	NA	NA
OPC	NUDT5	MS	NA	NA	NA	NA	NA
OPC	OGA	MS	NA	NA	NA	NA	NA
OPC	OTUD1	MS	NA	NA	NA	NA	NA
OPC	PALD1	MS	NA	NA	NA	NA	NA
OPC	PARG	MS	NA	NA	NA	NA	NA
OPC	PCDH15	MS	NA	NA	NA	NA	NA
OPC	PCGF6	MS	NA	NA	NA	NA	NA
OPC	PDCD4	MS	NA	NA	NA	NA	NA
OPC	PDE6C	MS	NA	NA	NA	NA	NA
OPC	PHYHIPL	MS	NA	NA	NA	NA	NA
OPC	PIP4K2A	MS	NA	NA	NA	NA	NA
OPC	PLPP4	MS	NA	NA	NA	NA	NA
OPC	POLL	MS	NA	NA	NA	NA	NA
OPC	POLR3A	MS	NA	NA	NA	NA	NA
OPC	PPRC1	MS	NA	NA	NA	NA	NA
OPC	PRTFDC1	MS	NA	NA	NA	NA	NA
OPC	PTPRE	MS	NA	NA	NA	NA	NA
OPC	R3HCC1L	MS	NA	NA	NA	NA	NA
OPC	RASSF4	MS	NA	NA	NA	NA	NA
OPC	RGR	MS	NA	NA	NA	NA	NA
OPC	RSU1	MS	NA	NA	NA	NA	NA
OPC	SAMD8	MS	NA	NA	NA	NA	NA
OPC	SAR1A	MS	NA	NA	NA	NA	NA
OPC	SEC23IP	MS	NA	NA	NA	NA	NA
OPC	SFXN2	MS	NA	NA	NA	NA	NA
OPC	SGMS1	MS	NA	NA	NA	NA	NA
OPC	SHOC2	MS	NA	NA	NA	NA	NA
OPC	SIRT1	MS	NA	NA	NA	NA	NA
OPC	SLC16A9	MS	NA	NA	NA	NA	NA
OPC	SLC29A3	MS	NA	NA	NA	NA	NA
OPC	SMC3	MS	NA	NA	NA	NA	NA
OPC	SORBS1	MS	NA	NA	NA	NA	NA
OPC	SORCS1	MS	NA	NA	NA	NA	NA
OPC	STAM	MS	NA	NA	NA	NA	NA
OPC	SUFU	MS	NA	NA	NA	NA	NA
OPC	SVIL	MS	NA	NA	NA	NA	NA
OPC	SYT15	MS	NA	NA	NA	NA	NA
OPC	TACC2	MS	NA	NA	NA	NA	NA
OPC	TAF5	MS	NA	NA	NA	NA	NA
OPC	TCF7L2	MS	NA	NA	NA	NA	NA
OPC	TCTN3	MS	NA	NA	NA	NA	NA
OPC	TEX36	MS	NA	NA	NA	NA	NA
OPC	TFAM	MS	NA	NA	NA	NA	NA
OPC	THNSL1	MS	NA	NA	NA	NA	NA
OPC	TIAL1	MS	NA	NA	NA	NA	NA
OPC	TIMM23	MS	NA	NA	NA	NA	NA
OPC	TIMM23B	MS	NA	NA	NA	NA	NA
OPC	TRDMT1	MS	NA	NA	NA	NA	NA
OPC	TRIM8	MS	NA	NA	NA	NA	NA
OPC	TYSND1	MS	NA	NA	NA	NA	NA
OPC	VSTM4	MS	NA	NA	NA	NA	NA
OPC	VTI1A	MS	NA	NA	NA	NA	NA
OPC	VWA2	MS	NA	NA	NA	NA	NA
OPC	WASHC2A	MS	NA	NA	NA	NA	NA
OPC	WASHC2C	MS	NA	NA	NA	NA	NA
OPC	WBP1L	MS	NA	NA	NA	NA	NA
OPC	XPNPEP1	MS	NA	NA	NA	NA	NA
OPC	ZDHHC6	MS	NA	NA	NA	NA	NA
OPC	ZFAND4	MS	NA	NA	NA	NA	NA
OPC	ZNF22	MS	NA	NA	NA	NA	NA
OPC	ZNF248	MS	NA	NA	NA	NA	NA
OPC	ZNF33A	MS	NA	NA	NA	NA	NA
OPC	ZNF488	MS	NA	NA	NA	NA	NA
OPC	ABCC2	PD	NA	NA	NA	NA	NA
OPC	ABI1	PD	NA	NA	NA	NA	NA
OPC	AC010997.3	PD	NA	NA	NA	NA	NA
OPC	AC010997.5	PD	NA	NA	NA	NA	NA
OPC	AC022387.1	PD	NA	NA	NA	NA	NA
OPC	AC022400.6	PD	NA	NA	NA	NA	NA
OPC	AC069544.1	PD	NA	NA	NA	NA	NA
OPC	ACADSB	PD	NA	NA	NA	NA	NA
OPC	ACBD5	PD	NA	NA	NA	NA	NA
OPC	ADAM12	PD	NA	NA	NA	NA	NA
OPC	ADAM8	PD	NA	NA	NA	NA	NA
OPC	ADD3	PD	NA	NA	NA	NA	NA
OPC	ADGRA1	PD	NA	NA	NA	NA	NA
OPC	AFAP1L2	PD	NA	NA	NA	NA	NA
OPC	AGAP4	PD	NA	NA	NA	NA	NA
OPC	AGAP5	PD	NA	NA	NA	NA	NA
OPC	AGAP6	PD	NA	NA	NA	NA	NA
OPC	AIFM2	PD	NA	NA	NA	NA	NA
OPC	AL117339.5	PD	NA	NA	NA	NA	NA
OPC	AL132656.2	PD	NA	NA	NA	NA	NA
OPC	AL135925.1	PD	NA	NA	NA	NA	NA
OPC	AL157392.5	PD	NA	NA	NA	NA	NA
OPC	AL158166.2	PD	NA	NA	NA	NA	NA
OPC	AL160291.1	PD	NA	NA	NA	NA	NA
OPC	AL450326.1	PD	NA	NA	NA	NA	NA
OPC	AL512598.1	PD	NA	NA	NA	NA	NA
OPC	AL731563.3	PD	NA	NA	NA	NA	NA
OPC	ANKRD26	PD	NA	NA	NA	NA	NA
OPC	ANKRD30A	PD	NA	NA	NA	NA	NA
OPC	ARHGAP12	PD	NA	NA	NA	NA	NA
OPC	ARHGAP21	PD	NA	NA	NA	NA	NA
OPC	ARL5B	PD	NA	NA	NA	NA	NA
OPC	ARMH3	PD	NA	NA	NA	NA	NA
OPC	ATE1	PD	NA	NA	NA	NA	NA
OPC	BBIP1	PD	NA	NA	NA	NA	NA
OPC	BCCIP	PD	NA	NA	NA	NA	NA
OPC	BEND7	PD	NA	NA	NA	NA	NA
OPC	BTAF1	PD	NA	NA	NA	NA	NA
OPC	C10orf142	PD	NA	NA	NA	NA	NA
OPC	C10orf67	PD	NA	NA	NA	NA	NA
OPC	C10orf88	PD	NA	NA	NA	NA	NA
OPC	C10orf90	PD	NA	NA	NA	NA	NA
OPC	CAMK1D	PD	NA	NA	NA	NA	NA
OPC	CAMK2G	PD	NA	NA	NA	NA	NA
OPC	CCAR1	PD	NA	NA	NA	NA	NA
OPC	CCDC186	PD	NA	NA	NA	NA	NA
OPC	CCNJ	PD	NA	NA	NA	NA	NA
OPC	CCSER2	PD	NA	NA	NA	NA	NA
OPC	CDC123	PD	NA	NA	NA	NA	NA
OPC	CDHR1	PD	NA	NA	NA	NA	NA
OPC	CDNF	PD	NA	NA	NA	NA	NA
OPC	CELF2	PD	NA	NA	NA	NA	NA
OPC	CFAP70	PD	NA	NA	NA	NA	NA
OPC	CHST15	PD	NA	NA	NA	NA	NA
OPC	CNNM1	PD	NA	NA	NA	NA	NA
OPC	COL13A1	PD	NA	NA	NA	NA	NA
OPC	COX15	PD	NA	NA	NA	NA	NA
OPC	CPEB3	PD	NA	NA	NA	NA	NA
OPC	CUBN	PD	NA	NA	NA	NA	NA
OPC	CUTC	PD	NA	NA	NA	NA	NA
OPC	CUZD1	PD	NA	NA	NA	NA	NA
OPC	CXCL12	PD	NA	NA	NA	NA	NA
OPC	DCLRE1A	PD	NA	NA	NA	NA	NA
OPC	DCLRE1C	PD	NA	NA	NA	NA	NA
OPC	DDX21	PD	NA	NA	NA	NA	NA
OPC	DDX50	PD	NA	NA	NA	NA	NA
OPC	DHTKD1	PD	NA	NA	NA	NA	NA
OPC	DHX32	PD	NA	NA	NA	NA	NA
OPC	DKK1	PD	NA	NA	NA	NA	NA
OPC	DNA2	PD	NA	NA	NA	NA	NA
OPC	DNAJC1	PD	NA	NA	NA	NA	NA
OPC	DNAJC9	PD	NA	NA	NA	NA	NA
OPC	DOCK1	PD	NA	NA	NA	NA	NA
OPC	DPYSL4	PD	NA	NA	NA	NA	NA
OPC	DUSP5	PD	NA	NA	NA	NA	NA
OPC	ECD	PD	NA	NA	NA	NA	NA
OPC	EDRF1	PD	NA	NA	NA	NA	NA
OPC	EDRF1-DT	PD	NA	NA	NA	NA	NA
OPC	EIF4EBP2	PD	NA	NA	NA	NA	NA
OPC	ENTPD7	PD	NA	NA	NA	NA	NA
OPC	ERCC6	PD	NA	NA	NA	NA	NA
OPC	FAM149B1	PD	NA	NA	NA	NA	NA
OPC	FAM160B1	PD	NA	NA	NA	NA	NA
OPC	FAM204A	PD	NA	NA	NA	NA	NA
OPC	FAM24B	PD	NA	NA	NA	NA	NA
OPC	FAM45A	PD	NA	NA	NA	NA	NA
OPC	FGFBP3	PD	NA	NA	NA	NA	NA
OPC	FRMD4A	PD	NA	NA	NA	NA	NA
OPC	FUT11	PD	NA	NA	NA	NA	NA
OPC	GBF1	PD	NA	NA	NA	NA	NA
OPC	GFRA1	PD	NA	NA	NA	NA	NA
OPC	GPR158	PD	NA	NA	NA	NA	NA
OPC	GSTO2	PD	NA	NA	NA	NA	NA
OPC	GTPBP4	PD	NA	NA	NA	NA	NA
OPC	H2AFY2	PD	NA	NA	NA	NA	NA
OPC	HECTD2	PD	NA	NA	NA	NA	NA
OPC	HERC4	PD	NA	NA	NA	NA	NA
OPC	HHEX	PD	NA	NA	NA	NA	NA
OPC	HIF1AN	PD	NA	NA	NA	NA	NA
OPC	HPS6	PD	NA	NA	NA	NA	NA
OPC	HSPA14	PD	NA	NA	NA	NA	NA
OPC	HTRA1	PD	NA	NA	NA	NA	NA
OPC	IDE	PD	NA	NA	NA	NA	NA
OPC	IKZF5	PD	NA	NA	NA	NA	NA
OPC	INPP5A	PD	NA	NA	NA	NA	NA
OPC	INSYN2	PD	NA	NA	NA	NA	NA
OPC	ITGB1	PD	NA	NA	NA	NA	NA
OPC	ITGB1-DT	PD	NA	NA	NA	NA	NA
OPC	JAKMIP3	PD	NA	NA	NA	NA	NA
OPC	JMJD1C	PD	NA	NA	NA	NA	NA
OPC	KIAA1217	PD	NA	NA	NA	NA	NA
OPC	KIF11	PD	NA	NA	NA	NA	NA
OPC	KIF5B	PD	NA	NA	NA	NA	NA
OPC	LDB1	PD	NA	NA	NA	NA	NA
OPC	LINC00601	PD	NA	NA	NA	NA	NA
OPC	LINC00858	PD	NA	NA	NA	NA	NA
OPC	LINC01516	PD	NA	NA	NA	NA	NA
OPC	LINC02641	PD	NA	NA	NA	NA	NA
OPC	LINC02664	PD	NA	NA	NA	NA	NA
OPC	LRMDA	PD	NA	NA	NA	NA	NA
OPC	LRRC27	PD	NA	NA	NA	NA	NA
OPC	MACORIS	PD	NA	NA	NA	NA	NA
OPC	MALRD1	PD	NA	NA	NA	NA	NA
OPC	2005-03-01	PD	NA	NA	NA	NA	NA
OPC	2008-03-01	PD	NA	NA	NA	NA	NA
OPC	MASTL	PD	NA	NA	NA	NA	NA
OPC	MEIG1	PD	NA	NA	NA	NA	NA
OPC	MFSD13A	PD	NA	NA	NA	NA	NA
OPC	MINDY3	PD	NA	NA	NA	NA	NA
OPC	MINPP1	PD	NA	NA	NA	NA	NA
OPC	MRPS16	PD	NA	NA	NA	NA	NA
OPC	MSS51	PD	NA	NA	NA	NA	NA
OPC	MTG1	PD	NA	NA	NA	NA	NA
OPC	MTPAP	PD	NA	NA	NA	NA	NA
OPC	MXI1	PD	NA	NA	NA	NA	NA
OPC	MYO3A	PD	NA	NA	NA	NA	NA
OPC	MYOZ1	PD	NA	NA	NA	NA	NA
OPC	NANOS1	PD	NA	NA	NA	NA	NA
OPC	NFKB2	PD	NA	NA	NA	NA	NA
OPC	NHLRC2	PD	NA	NA	NA	NA	NA
OPC	NSMCE4A	PD	NA	NA	NA	NA	NA
OPC	NSUN6	PD	NA	NA	NA	NA	NA
OPC	NUDT13	PD	NA	NA	NA	NA	NA
OPC	NUDT5	PD	NA	NA	NA	NA	NA
OPC	OGA	PD	NA	NA	NA	NA	NA
OPC	OTUD1	PD	NA	NA	NA	NA	NA
OPC	P4HA1	PD	NA	NA	NA	NA	NA
OPC	PALD1	PD	NA	NA	NA	NA	NA
OPC	PAOX	PD	NA	NA	NA	NA	NA
OPC	PARG	PD	NA	NA	NA	NA	NA
OPC	PBLD	PD	NA	NA	NA	NA	NA
OPC	PCGF6	PD	NA	NA	NA	NA	NA
OPC	PDCD4	PD	NA	NA	NA	NA	NA
OPC	PDSS1	PD	NA	NA	NA	NA	NA
OPC	PDZD8	PD	NA	NA	NA	NA	NA
OPC	PIP4K2A	PD	NA	NA	NA	NA	NA
OPC	PLAU	PD	NA	NA	NA	NA	NA
OPC	POLL	PD	NA	NA	NA	NA	NA
OPC	POLR3A	PD	NA	NA	NA	NA	NA
OPC	PPP2R2D	PD	NA	NA	NA	NA	NA
OPC	PPP3CB	PD	NA	NA	NA	NA	NA
OPC	PPRC1	PD	NA	NA	NA	NA	NA
OPC	PRPF18	PD	NA	NA	NA	NA	NA
OPC	PRTFDC1	PD	NA	NA	NA	NA	NA
OPC	PTPRE	PD	NA	NA	NA	NA	NA
OPC	R3HCC1L	PD	NA	NA	NA	NA	NA
OPC	RAB11FIP2	PD	NA	NA	NA	NA	NA
OPC	RAB18	PD	NA	NA	NA	NA	NA
OPC	RASSF4	PD	NA	NA	NA	NA	NA
OPC	REEP3	PD	NA	NA	NA	NA	NA
OPC	RGR	PD	NA	NA	NA	NA	NA
OPC	RPP38	PD	NA	NA	NA	NA	NA
OPC	RSU1	PD	NA	NA	NA	NA	NA
OPC	RTKN2	PD	NA	NA	NA	NA	NA
OPC	RUFY2	PD	NA	NA	NA	NA	NA
OPC	SCART1	PD	NA	NA	NA	NA	NA
OPC	SEC24C	PD	NA	NA	NA	NA	NA
OPC	SEC61A2	PD	NA	NA	NA	NA	NA
OPC	SEPHS1	PD	NA	NA	NA	NA	NA
OPC	SGPL1	PD	NA	NA	NA	NA	NA
OPC	SHOC2	PD	NA	NA	NA	NA	NA
OPC	SIRT1	PD	NA	NA	NA	NA	NA
OPC	SLC25A16	PD	NA	NA	NA	NA	NA
OPC	SLC25A28	PD	NA	NA	NA	NA	NA
OPC	SLF2	PD	NA	NA	NA	NA	NA
OPC	SMC3	PD	NA	NA	NA	NA	NA
OPC	SORCS3	PD	NA	NA	NA	NA	NA
OPC	STAM	PD	NA	NA	NA	NA	NA
OPC	SUPV3L1	PD	NA	NA	NA	NA	NA
OPC	SUV39H2	PD	NA	NA	NA	NA	NA
OPC	SVIL	PD	NA	NA	NA	NA	NA
OPC	SYNPO2L	PD	NA	NA	NA	NA	NA
OPC	TACC2	PD	NA	NA	NA	NA	NA
OPC	TCF7L2	PD	NA	NA	NA	NA	NA
OPC	TET1	PD	NA	NA	NA	NA	NA
OPC	TEX36	PD	NA	NA	NA	NA	NA
OPC	THNSL1	PD	NA	NA	NA	NA	NA
OPC	TIMM23B	PD	NA	NA	NA	NA	NA
OPC	TMEM254	PD	NA	NA	NA	NA	NA
OPC	TNKS2	PD	NA	NA	NA	NA	NA
OPC	TRDMT1	PD	NA	NA	NA	NA	NA
OPC	TRUB1	PD	NA	NA	NA	NA	NA
OPC	TSPAN15	PD	NA	NA	NA	NA	NA
OPC	TUBGCP2	PD	NA	NA	NA	NA	NA
OPC	UPF2	PD	NA	NA	NA	NA	NA
OPC	USP54	PD	NA	NA	NA	NA	NA
OPC	USP6NL	PD	NA	NA	NA	NA	NA
OPC	VPS26A	PD	NA	NA	NA	NA	NA
OPC	VWA2	PD	NA	NA	NA	NA	NA
OPC	WASHC2A	PD	NA	NA	NA	NA	NA
OPC	WASHC2C	PD	NA	NA	NA	NA	NA
OPC	WDR11	PD	NA	NA	NA	NA	NA
OPC	XPNPEP1	PD	NA	NA	NA	NA	NA
OPC	YME1L1	PD	NA	NA	NA	NA	NA
OPC	ZCCHC24	PD	NA	NA	NA	NA	NA
OPC	ZEB1	PD	NA	NA	NA	NA	NA
OPC	ZFAND4	PD	NA	NA	NA	NA	NA
OPC	ZMIZ1	PD	NA	NA	NA	NA	NA
OPC	ZNF22	PD	NA	NA	NA	NA	NA
OPC	ZNF239	PD	NA	NA	NA	NA	NA
OPC	ZNF248	PD	NA	NA	NA	NA	NA
OPC	ZNF25	PD	NA	NA	NA	NA	NA
OPC	ZNF33A	PD	NA	NA	NA	NA	NA
OPC	ZNF438	PD	NA	NA	NA	NA	NA
OPC	ZNF485	PD	NA	NA	NA	NA	NA
OPC	ZNF487	PD	NA	NA	NA	NA	NA
OPC	ZSWIM8	PD	NA	NA	NA	NA	NA
OPC	ABI1	BD	NA	NA	NA	NA	NA
OPC	AC010864.1	BD	NA	NA	NA	NA	NA
OPC	AC010997.3	BD	NA	NA	NA	NA	NA
OPC	AC010997.5	BD	NA	NA	NA	NA	NA
OPC	AC022400.6	BD	NA	NA	NA	NA	NA
OPC	AC069544.1	BD	NA	NA	NA	NA	NA
OPC	ACADSB	BD	NA	NA	NA	NA	NA
OPC	ACBD5	BD	NA	NA	NA	NA	NA
OPC	ACSM6	BD	NA	NA	NA	NA	NA
OPC	ADAM8	BD	NA	NA	NA	NA	NA
OPC	ADARB2	BD	NA	NA	NA	NA	NA
OPC	ADGRA1	BD	NA	NA	NA	NA	NA
OPC	AGAP4	BD	NA	NA	NA	NA	NA
OPC	AGAP6	BD	NA	NA	NA	NA	NA
OPC	AIFM2	BD	NA	NA	NA	NA	NA
OPC	AKR1E2	BD	NA	NA	NA	NA	NA
OPC	AL157392.5	BD	NA	NA	NA	NA	NA
OPC	AL157400.3	BD	NA	NA	NA	NA	NA
OPC	AL157834.1	BD	NA	NA	NA	NA	NA
OPC	AL160291.1	BD	NA	NA	NA	NA	NA
OPC	AL355314.2	BD	NA	NA	NA	NA	NA
OPC	AL356056.1	BD	NA	NA	NA	NA	NA
OPC	AL365273.2	BD	NA	NA	NA	NA	NA
OPC	AL450326.1	BD	NA	NA	NA	NA	NA
OPC	AL512598.1	BD	NA	NA	NA	NA	NA
OPC	ALDH18A1	BD	NA	NA	NA	NA	NA
OPC	ANAPC16	BD	NA	NA	NA	NA	NA
OPC	ANK3	BD	NA	NA	NA	NA	NA
OPC	ANKRD26	BD	NA	NA	NA	NA	NA
OPC	ANKRD30A	BD	NA	NA	NA	NA	NA
OPC	ARHGAP12	BD	NA	NA	NA	NA	NA
OPC	ARHGAP21	BD	NA	NA	NA	NA	NA
OPC	ARHGAP22	BD	NA	NA	NA	NA	NA
OPC	ASCC1	BD	NA	NA	NA	NA	NA
OPC	ATAD1	BD	NA	NA	NA	NA	NA
OPC	ATE1	BD	NA	NA	NA	NA	NA
OPC	BEND7	BD	NA	NA	NA	NA	NA
OPC	BMPR1A	BD	NA	NA	NA	NA	NA
OPC	BMS1	BD	NA	NA	NA	NA	NA
OPC	C10orf142	BD	NA	NA	NA	NA	NA
OPC	C10orf143	BD	NA	NA	NA	NA	NA
OPC	C10orf67	BD	NA	NA	NA	NA	NA
OPC	C10orf88	BD	NA	NA	NA	NA	NA
OPC	CACUL1	BD	NA	NA	NA	NA	NA
OPC	CAMK1D	BD	NA	NA	NA	NA	NA
OPC	CC2D2B	BD	NA	NA	NA	NA	NA
OPC	CCDC6	BD	NA	NA	NA	NA	NA
OPC	CCDC7	BD	NA	NA	NA	NA	NA
OPC	CCNJ	BD	NA	NA	NA	NA	NA
OPC	CCSER2	BD	NA	NA	NA	NA	NA
OPC	CDC123	BD	NA	NA	NA	NA	NA
OPC	CDHR1	BD	NA	NA	NA	NA	NA
OPC	CDNF	BD	NA	NA	NA	NA	NA
OPC	CELF2	BD	NA	NA	NA	NA	NA
OPC	CFAP70	BD	NA	NA	NA	NA	NA
OPC	CHST3	BD	NA	NA	NA	NA	NA
OPC	COL13A1	BD	NA	NA	NA	NA	NA
OPC	CUZD1	BD	NA	NA	NA	NA	NA
OPC	CXCL12	BD	NA	NA	NA	NA	NA
OPC	DCLRE1A	BD	NA	NA	NA	NA	NA
OPC	DCLRE1C	BD	NA	NA	NA	NA	NA
OPC	DDX21	BD	NA	NA	NA	NA	NA
OPC	DDX50	BD	NA	NA	NA	NA	NA
OPC	DHTKD1	BD	NA	NA	NA	NA	NA
OPC	DIP2C	BD	NA	NA	NA	NA	NA
OPC	DLG5	BD	NA	NA	NA	NA	NA
OPC	DNAJB12	BD	NA	NA	NA	NA	NA
OPC	ECD	BD	NA	NA	NA	NA	NA
OPC	EIF4EBP2	BD	NA	NA	NA	NA	NA
OPC	ENTPD1	BD	NA	NA	NA	NA	NA
OPC	EPC1	BD	NA	NA	NA	NA	NA
OPC	FAM149B1	BD	NA	NA	NA	NA	NA
OPC	FAM24B	BD	NA	NA	NA	NA	NA
OPC	FAM45A	BD	NA	NA	NA	NA	NA
OPC	FRMD4A	BD	NA	NA	NA	NA	NA
OPC	GFRA1	BD	NA	NA	NA	NA	NA
OPC	GLRX3	BD	NA	NA	NA	NA	NA
OPC	GLUD1	BD	NA	NA	NA	NA	NA
OPC	GPR158	BD	NA	NA	NA	NA	NA
OPC	GRID1	BD	NA	NA	NA	NA	NA
OPC	GRK5	BD	NA	NA	NA	NA	NA
OPC	GSTO2	BD	NA	NA	NA	NA	NA
OPC	GTPBP4	BD	NA	NA	NA	NA	NA
OPC	H2AFY2	BD	NA	NA	NA	NA	NA
OPC	HELLS	BD	NA	NA	NA	NA	NA
OPC	HIF1AN	BD	NA	NA	NA	NA	NA
OPC	HPS6	BD	NA	NA	NA	NA	NA
OPC	HSPA14	BD	NA	NA	NA	NA	NA
OPC	HTRA1	BD	NA	NA	NA	NA	NA
OPC	IFIT3	BD	NA	NA	NA	NA	NA
OPC	IFIT5	BD	NA	NA	NA	NA	NA
OPC	IKZF5	BD	NA	NA	NA	NA	NA
OPC	INPP5A	BD	NA	NA	NA	NA	NA
OPC	IPMK	BD	NA	NA	NA	NA	NA
OPC	ITGB1	BD	NA	NA	NA	NA	NA
OPC	ITGB1-DT	BD	NA	NA	NA	NA	NA
OPC	JAKMIP3	BD	NA	NA	NA	NA	NA
OPC	KAT6B	BD	NA	NA	NA	NA	NA
OPC	KCNMA1	BD	NA	NA	NA	NA	NA
OPC	KIAA1217	BD	NA	NA	NA	NA	NA
OPC	KIF20B	BD	NA	NA	NA	NA	NA
OPC	KIF5B	BD	NA	NA	NA	NA	NA
OPC	LARP4B	BD	NA	NA	NA	NA	NA
OPC	LCOR	BD	NA	NA	NA	NA	NA
OPC	LINC00839	BD	NA	NA	NA	NA	NA
OPC	LINC00858	BD	NA	NA	NA	NA	NA
OPC	LINC00865	BD	NA	NA	NA	NA	NA
OPC	LINC01516	BD	NA	NA	NA	NA	NA
OPC	LINC01561	BD	NA	NA	NA	NA	NA
OPC	LINC02624	BD	NA	NA	NA	NA	NA
OPC	LINC02641	BD	NA	NA	NA	NA	NA
OPC	LINC02646	BD	NA	NA	NA	NA	NA
OPC	LINC02664	BD	NA	NA	NA	NA	NA
OPC	LINC02666	BD	NA	NA	NA	NA	NA
OPC	LRMDA	BD	NA	NA	NA	NA	NA
OPC	LRRC20	BD	NA	NA	NA	NA	NA
OPC	LRRC27	BD	NA	NA	NA	NA	NA
OPC	MACORIS	BD	NA	NA	NA	NA	NA
OPC	2008-03-01	BD	NA	NA	NA	NA	NA
OPC	MASTL	BD	NA	NA	NA	NA	NA
OPC	MCMBP	BD	NA	NA	NA	NA	NA
OPC	MCU	BD	NA	NA	NA	NA	NA
OPC	MEIG1	BD	NA	NA	NA	NA	NA
OPC	MGMT	BD	NA	NA	NA	NA	NA
OPC	MICU1	BD	NA	NA	NA	NA	NA
OPC	MINPP1	BD	NA	NA	NA	NA	NA
OPC	MSS51	BD	NA	NA	NA	NA	NA
OPC	MTG1	BD	NA	NA	NA	NA	NA
OPC	MYO3A	BD	NA	NA	NA	NA	NA
OPC	MYOZ1	BD	NA	NA	NA	NA	NA
OPC	NANOS1	BD	NA	NA	NA	NA	NA
OPC	NHLRC2	BD	NA	NA	NA	NA	NA
OPC	NOC3L	BD	NA	NA	NA	NA	NA
OPC	NRG3	BD	NA	NA	NA	NA	NA
OPC	NSMCE4A	BD	NA	NA	NA	NA	NA
OPC	NUDT13	BD	NA	NA	NA	NA	NA
OPC	NUDT5	BD	NA	NA	NA	NA	NA
OPC	PALD1	BD	NA	NA	NA	NA	NA
OPC	PANK1	BD	NA	NA	NA	NA	NA
OPC	PAOX	BD	NA	NA	NA	NA	NA
OPC	PAPSS2	BD	NA	NA	NA	NA	NA
OPC	PARG	BD	NA	NA	NA	NA	NA
OPC	PCDH15	BD	NA	NA	NA	NA	NA
OPC	PCGF6	BD	NA	NA	NA	NA	NA
OPC	PDSS1	BD	NA	NA	NA	NA	NA
OPC	PITRM1	BD	NA	NA	NA	NA	NA
OPC	PLPP4	BD	NA	NA	NA	NA	NA
OPC	POLL	BD	NA	NA	NA	NA	NA
OPC	POLR3A	BD	NA	NA	NA	NA	NA
OPC	PPP3CB	BD	NA	NA	NA	NA	NA
OPC	PRPF18	BD	NA	NA	NA	NA	NA
OPC	PRTFDC1	BD	NA	NA	NA	NA	NA
OPC	PTEN	BD	NA	NA	NA	NA	NA
OPC	R3HCC1L	BD	NA	NA	NA	NA	NA
OPC	RAB18	BD	NA	NA	NA	NA	NA
OPC	RASSF4	BD	NA	NA	NA	NA	NA
OPC	RGR	BD	NA	NA	NA	NA	NA
OPC	RNLS	BD	NA	NA	NA	NA	NA
OPC	RPP38	BD	NA	NA	NA	NA	NA
OPC	SAMD8	BD	NA	NA	NA	NA	NA
OPC	SAR1A	BD	NA	NA	NA	NA	NA
OPC	SCART1	BD	NA	NA	NA	NA	NA
OPC	SEC23IP	BD	NA	NA	NA	NA	NA
OPC	SEC61A2	BD	NA	NA	NA	NA	NA
OPC	SEPHS1	BD	NA	NA	NA	NA	NA
OPC	SFXN4	BD	NA	NA	NA	NA	NA
OPC	SGMS1	BD	NA	NA	NA	NA	NA
OPC	SGPL1	BD	NA	NA	NA	NA	NA
OPC	SHLD2	BD	NA	NA	NA	NA	NA
OPC	SLC29A3	BD	NA	NA	NA	NA	NA
OPC	SLIT1	BD	NA	NA	NA	NA	NA
OPC	SLK	BD	NA	NA	NA	NA	NA
OPC	SORBS1	BD	NA	NA	NA	NA	NA
OPC	SORCS1	BD	NA	NA	NA	NA	NA
OPC	SORCS3	BD	NA	NA	NA	NA	NA
OPC	STAMBPL1	BD	NA	NA	NA	NA	NA
OPC	STN1	BD	NA	NA	NA	NA	NA
OPC	SUPV3L1	BD	NA	NA	NA	NA	NA
OPC	SUV39H2	BD	NA	NA	NA	NA	NA
OPC	SYNPO2L	BD	NA	NA	NA	NA	NA
OPC	TACC2	BD	NA	NA	NA	NA	NA
OPC	TBC1D12	BD	NA	NA	NA	NA	NA
OPC	TCTN3	BD	NA	NA	NA	NA	NA
OPC	TFAM	BD	NA	NA	NA	NA	NA
OPC	THNSL1	BD	NA	NA	NA	NA	NA
OPC	TIAL1	BD	NA	NA	NA	NA	NA
OPC	TIMM23	BD	NA	NA	NA	NA	NA
OPC	TIMM23B	BD	NA	NA	NA	NA	NA
OPC	TM9SF3	BD	NA	NA	NA	NA	NA
OPC	TSPAN15	BD	NA	NA	NA	NA	NA
OPC	TUBB8	BD	NA	NA	NA	NA	NA
OPC	TUBGCP2	BD	NA	NA	NA	NA	NA
OPC	TYSND1	BD	NA	NA	NA	NA	NA
OPC	UPF2	BD	NA	NA	NA	NA	NA
OPC	USP54	BD	NA	NA	NA	NA	NA
OPC	VPS26A	BD	NA	NA	NA	NA	NA
OPC	WAPL	BD	NA	NA	NA	NA	NA
OPC	WASHC2A	BD	NA	NA	NA	NA	NA
OPC	WASHC2C	BD	NA	NA	NA	NA	NA
OPC	WDR11	BD	NA	NA	NA	NA	NA
OPC	WDR37	BD	NA	NA	NA	NA	NA
OPC	YME1L1	BD	NA	NA	NA	NA	NA
OPC	ZEB1	BD	NA	NA	NA	NA	NA
OPC	ZFAND4	BD	NA	NA	NA	NA	NA
OPC	ZMYND11	BD	NA	NA	NA	NA	NA
OPC	ZNF22	BD	NA	NA	NA	NA	NA
OPC	ZNF239	BD	NA	NA	NA	NA	NA
OPC	ZNF248	BD	NA	NA	NA	NA	NA
OPC	ZNF25	BD	0.97607	0.481163	NA	NA	NA
OPC	ZNF33B	BD	NA	NA	NA	NA	NA
OPC	ZNF438	BD	NA	NA	NA	NA	NA
OPC	ZNF485	BD	NA	NA	NA	NA	NA
OPC	ZNF487	BD	NA	NA	NA	NA	NA
OPC	ZNF488	BD	NA	NA	NA	NA	NA
OPC	ZNF518A	BD	NA	NA	NA	NA	NA
OPC	AC010997.3	MD	NA	NA	NA	NA	NA
OPC	AC022400.6	MD	NA	NA	NA	NA	NA
OPC	CCNJ	MD	NA	NA	NA	NA	NA
OPC	CSGALNACT2	MD	0.0100005	0.377752	NA	NA	NA
OPC	HIF1AN	MD	NA	NA	NA	NA	NA
OPC	HPS6	MD	NA	NA	NA	NA	NA
OPC	ITGB1-DT	MD	NA	NA	NA	NA	NA
OPC	MINPP1	MD	NA	NA	NA	NA	NA
OPC	POLL	MD	NA	NA	NA	NA	NA
OPC	R3HCC1L	MD	NA	NA	NA	NA	NA
OPC	SLC35G1	MD	NA	NA	NA	NA	NA
OPC	ZNF248	MD	NA	NA	NA	NA	NA
OPC	ZNF25	MD	-0.797826	0.331788	NA	NA	NA
OPC	AC010997.3	SZ	NA	NA	NA	NA	NA
OPC	AC022400.6	SZ	NA	NA	NA	NA	NA
OPC	ADAM12	SZ	NA	NA	NA	NA	NA
OPC	AL117339.5	SZ	NA	NA	NA	NA	NA
OPC	AL731563.3	SZ	NA	NA	NA	NA	NA
OPC	CCNJ	SZ	NA	NA	NA	NA	NA
OPC	HIF1AN	SZ	NA	NA	NA	NA	NA
OPC	HPS6	SZ	NA	NA	NA	NA	NA
OPC	ITGB1-DT	SZ	NA	NA	NA	NA	NA
OPC	MFSD13A	SZ	-0.197871	0.243327	NA	NA	NA
OPC	MINPP1	SZ	NA	NA	NA	NA	NA
OPC	NUDT13	SZ	NA	NA	NA	NA	NA
OPC	PCGF6	SZ	NA	NA	NA	NA	NA
OPC	POLL	SZ	NA	NA	NA	NA	NA
OPC	R3HCC1L	SZ	NA	NA	NA	NA	NA
OPC	TRIM8	SZ	-0.738265	0.504765	NA	NA	NA
OPC	ZNF248	SZ	NA	NA	NA	NA	NA
OPC	ZNF25	SZ	0.998894	1.10559	NA	NA	NA
OPC	ZNF33A	SZ	NA	NA	NA	NA	NA
OPC	AC010997.3	AD	NA	NA	NA	NA	NA
OPC	AC022400.6	AD	NA	NA	NA	NA	NA
OPC	ADAM12	AD	NA	NA	NA	NA	NA
OPC	AL391121.1	AD	NA	NA	NA	NA	NA
OPC	ARL3	AD	NA	NA	NA	NA	NA
OPC	ARMH3	AD	NA	NA	NA	NA	NA
OPC	BORCS7	AD	NA	NA	NA	NA	NA
OPC	CCNJ	AD	NA	NA	NA	NA	NA
OPC	CNNM2	AD	NA	NA	NA	NA	NA
OPC	COMMD3	AD	NA	NA	NA	NA	NA
OPC	GBF1	AD	NA	NA	NA	NA	NA
OPC	HIF1AN	AD	NA	NA	NA	NA	NA
OPC	HPS6	AD	NA	NA	NA	NA	NA
OPC	ITGB1-DT	AD	NA	NA	NA	NA	NA
OPC	LDB1	AD	NA	NA	NA	NA	NA
OPC	MINPP1	AD	NA	NA	NA	NA	NA
OPC	MYOZ1	AD	NA	NA	NA	NA	NA
OPC	NT5C2	AD	NA	NA	NA	NA	NA
OPC	PCGF6	AD	NA	NA	NA	NA	NA
OPC	PDCD11	AD	NA	NA	NA	NA	NA
OPC	POLL	AD	NA	NA	NA	NA	NA
OPC	PPRC1	AD	NA	NA	NA	NA	NA
OPC	R3HCC1L	AD	NA	NA	NA	NA	NA
OPC	SFXN2	AD	NA	NA	NA	NA	NA
OPC	SORCS3	AD	NA	NA	NA	NA	NA
OPC	SYNPO2L	AD	NA	NA	NA	NA	NA
OPC	TAF5	AD	NA	NA	NA	NA	NA
OPC	TRIM8	AD	NA	NA	NA	NA	NA
OPC	USP54	AD	NA	NA	NA	NA	NA
OPC	WBP1L	AD	NA	NA	NA	NA	NA
OPC	ZNF248	AD	NA	NA	NA	NA	NA
OPC	AC022762.2	MS	NA	NA	NA	NA	NA
OPC	AC024475.4	MS	NA	NA	NA	NA	NA
OPC	AC068205.1	MS	NA	NA	NA	NA	NA
OPC	AC084337.2	MS	NA	NA	NA	NA	NA
OPC	AC127526.1	MS	NA	NA	NA	NA	NA
OPC	ACER3	MS	NA	NA	NA	NA	NA
OPC	AKIP1	MS	NA	NA	NA	NA	NA
OPC	AMOTL1	MS	NA	NA	NA	NA	NA
OPC	ANKRD49	MS	NA	NA	NA	NA	NA
OPC	AP001273.2	MS	NA	NA	NA	NA	NA
OPC	AP001767.3	MS	NA	NA	NA	NA	NA
OPC	AP001790.1	MS	NA	NA	NA	NA	NA
OPC	AP001978.1	MS	NA	NA	NA	NA	NA
OPC	AP002759.1	MS	NA	NA	NA	NA	NA
OPC	AP002986.1	MS	NA	NA	NA	NA	NA
OPC	AP003071.2	MS	NA	NA	NA	NA	NA
OPC	AP003096.1	MS	NA	NA	NA	NA	NA
OPC	AP006295.1	MS	NA	NA	NA	NA	NA
OPC	ARHGAP42	MS	NA	NA	NA	NA	NA
OPC	ARNTL	MS	NA	NA	NA	NA	NA
OPC	BIRC2	MS	NA	NA	NA	NA	NA
OPC	BRSK2	MS	NA	NA	NA	NA	NA
OPC	BTBD10	MS	NA	NA	NA	NA	NA
OPC	BTBD18	MS	NA	NA	NA	NA	NA
OPC	C11orf49	MS	NA	NA	NA	NA	NA
OPC	C2CD3	MS	NA	NA	NA	NA	NA
OPC	CARS	MS	NA	NA	NA	NA	NA
OPC	CCDC82	MS	NA	NA	NA	NA	NA
OPC	CCDC86	MS	NA	NA	NA	NA	NA
OPC	CCDC90B	MS	NA	NA	NA	NA	NA
OPC	CCND1	MS	NA	NA	NA	NA	NA
OPC	CELF1	MS	NA	NA	NA	NA	NA
OPC	CEP126	MS	NA	NA	NA	NA	NA
OPC	CEP295	MS	NA	NA	NA	NA	NA
OPC	CEP57	MS	NA	NA	NA	NA	NA
OPC	CFAP300	MS	NA	NA	NA	NA	NA
OPC	CLP1	MS	NA	NA	NA	NA	NA
OPC	CNGA4	MS	NA	NA	NA	NA	NA
OPC	COA4	MS	NA	NA	NA	NA	NA
OPC	CPT1A	MS	NA	NA	NA	NA	NA
OPC	CRY2	MS	NA	NA	NA	NA	NA
OPC	CTNND1	MS	NA	NA	NA	NA	NA
OPC	DCDC1	MS	NA	NA	NA	NA	NA
OPC	DCHS1	MS	NA	NA	NA	NA	NA
OPC	DCUN1D5	MS	NA	NA	NA	NA	NA
OPC	DDIAS	MS	NA	NA	NA	NA	NA
OPC	DENND5A	MS	NA	NA	NA	NA	NA
OPC	DEUP1	MS	NA	NA	NA	NA	NA
OPC	DNAJC24	MS	NA	NA	NA	NA	NA
OPC	DNHD1	MS	NA	NA	NA	NA	NA
OPC	DTX4	MS	NA	NA	NA	NA	NA
OPC	DYNC2H1	MS	NA	NA	NA	NA	NA
OPC	FAM111A	MS	NA	NA	NA	NA	NA
OPC	FAM111A-DT	MS	NA	NA	NA	NA	NA
OPC	FAM160A2	MS	NA	NA	NA	NA	NA
OPC	FAM181B	MS	NA	NA	NA	NA	NA
OPC	FAM76B	MS	NA	NA	NA	NA	NA
OPC	FANCF	MS	NA	NA	NA	NA	NA
OPC	FAR1	MS	NA	NA	NA	NA	NA
OPC	FIBIN	MS	NA	NA	NA	NA	NA
OPC	GLYAT	MS	NA	NA	NA	NA	NA
OPC	GRIA4	MS	NA	NA	NA	NA	NA
OPC	GUCY1A2	MS	NA	NA	NA	NA	NA
OPC	HEPHL1	MS	NA	NA	NA	NA	NA
OPC	IFITM10	MS	NA	NA	NA	NA	NA
OPC	IGHMBP2	MS	NA	NA	NA	NA	NA
OPC	ILK	MS	NA	NA	NA	NA	NA
OPC	JRKL	MS	NA	NA	NA	NA	NA
OPC	KDM4D	MS	NA	NA	NA	NA	NA
OPC	KMT2A	MS	NA	NA	NA	NA	NA
OPC	LGR4	MS	NA	NA	NA	NA	NA
OPC	LINC01001	MS	NA	NA	NA	NA	NA
OPC	LPXN	MS	NA	NA	NA	NA	NA
OPC	LTO1	MS	NA	NA	NA	NA	NA
OPC	LUZP2	MS	NA	NA	NA	NA	NA
OPC	MACROD1	MS	NA	NA	NA	NA	NA
OPC	MAML2	MS	NA	NA	NA	NA	NA
OPC	MARK2	MS	NA	NA	NA	NA	NA
OPC	MED17	MS	NA	NA	NA	NA	NA
OPC	MIR4300HG	MS	NA	NA	NA	NA	NA
OPC	MRE11	MS	NA	NA	NA	NA	NA
OPC	MRGPRF	MS	NA	NA	NA	NA	NA
OPC	MTMR2	MS	NA	NA	NA	NA	NA
OPC	MYO7A	MS	NA	NA	NA	NA	NA
OPC	NAP1L4	MS	NA	NA	NA	NA	NA
OPC	NAT10	MS	NA	NA	NA	NA	NA
OPC	NAV2	MS	NA	NA	NA	NA	NA
OPC	NELL1	MS	NA	NA	NA	NA	NA
OPC	NLRP14	MS	NA	NA	NA	NA	NA
OPC	NTM	MS	NA	NA	NA	NA	NA
OPC	NUP98	MS	NA	NA	NA	NA	NA
OPC	OR4D9	MS	NA	NA	NA	NA	NA
OPC	OR9Q1	MS	NA	NA	NA	NA	NA
OPC	OSBPL5	MS	NA	NA	NA	NA	NA
OPC	P4HA3	MS	NA	NA	NA	NA	NA
OPC	PAAF1	MS	NA	NA	NA	NA	NA
OPC	PANX1	MS	NA	NA	NA	NA	NA
OPC	PARVA	MS	NA	NA	NA	NA	NA
OPC	PATL1	MS	NA	NA	NA	NA	NA
OPC	PCF11	MS	NA	NA	NA	NA	NA
OPC	PGAP2	MS	NA	NA	NA	NA	NA
OPC	PHF21A	MS	NA	NA	NA	NA	NA
OPC	PIWIL4	MS	NA	NA	NA	NA	NA
OPC	POLD3	MS	NA	NA	NA	NA	NA
OPC	PPFIBP2	MS	NA	NA	NA	NA	NA
OPC	PPME1	MS	NA	NA	NA	NA	NA
OPC	PPP6R3	MS	NA	NA	NA	NA	NA
OPC	PRCP	MS	NA	NA	NA	NA	NA
OPC	RAB30	MS	NA	NA	NA	NA	NA
OPC	RCN1	MS	NA	NA	NA	NA	NA
OPC	RRAS2	MS	NA	NA	NA	NA	NA
OPC	RRM1	MS	NA	NA	NA	NA	NA
OPC	RRP8	MS	NA	NA	NA	NA	NA
OPC	RTN4RL2	MS	NA	NA	NA	NA	NA
OPC	SCUBE2	MS	NA	NA	NA	NA	NA
OPC	SLC35C1	MS	NA	NA	NA	NA	NA
OPC	SLC36A4	MS	NA	NA	NA	NA	NA
OPC	SLC39A13	MS	NA	NA	NA	NA	NA
OPC	SLC43A1	MS	NA	NA	NA	NA	NA
OPC	SNX19	MS	NA	NA	NA	NA	NA
OPC	SPON1	MS	NA	NA	NA	NA	NA
OPC	ST5	MS	NA	NA	NA	NA	NA
OPC	STIM1	MS	NA	NA	NA	NA	NA
OPC	SYT9	MS	NA	NA	NA	NA	NA
OPC	TAF1D	MS	NA	NA	NA	NA	NA
OPC	TEAD1	MS	NA	NA	NA	NA	NA
OPC	TENM4	MS	NA	NA	NA	NA	NA
OPC	TMEM123	MS	NA	NA	NA	NA	NA
OPC	TMEM41B	MS	NA	NA	NA	NA	NA
OPC	TMEM9B	MS	NA	NA	NA	NA	NA
OPC	TNKS1BP1	MS	NA	NA	NA	NA	NA
OPC	TPCN2	MS	NA	NA	NA	NA	NA
OPC	TRIM21	MS	NA	NA	NA	NA	NA
OPC	TRIM5	MS	NA	NA	NA	NA	NA
OPC	TRIM68	MS	NA	NA	NA	NA	NA
OPC	TRPT1	MS	NA	NA	NA	NA	NA
OPC	TSKU	MS	NA	NA	NA	NA	NA
OPC	UBE2L6	MS	NA	NA	NA	NA	NA
OPC	UCP3	MS	NA	NA	NA	NA	NA
OPC	USP47	MS	NA	NA	NA	NA	NA
OPC	VSTM5	MS	NA	NA	NA	NA	NA
OPC	WEE1	MS	NA	NA	NA	NA	NA
OPC	ZBTB44	MS	NA	NA	NA	NA	NA
OPC	ZC3H12C	MS	NA	NA	NA	NA	NA
OPC	ZDHHC13	MS	NA	NA	NA	NA	NA
OPC	ZDHHC5	MS	NA	NA	NA	NA	NA
OPC	ZNF143	MS	NA	NA	NA	NA	NA
OPC	ZNF195	MS	NA	NA	NA	NA	NA
OPC	ZNF202	MS	NA	NA	NA	NA	NA
OPC	ZNF214	MS	NA	NA	NA	NA	NA
OPC	AC018523.2	PD	NA	NA	NA	NA	NA
OPC	AC021006.2	PD	NA	NA	NA	NA	NA
OPC	AC024475.4	PD	NA	NA	NA	NA	NA
OPC	AC044810.3	PD	NA	NA	NA	NA	NA
OPC	AC068205.1	PD	NA	NA	NA	NA	NA
OPC	AC079917.1	PD	NA	NA	NA	NA	NA
OPC	AC090124.1	PD	NA	NA	NA	NA	NA
OPC	AC090458.1	PD	NA	NA	NA	NA	NA
OPC	AC090833.1	PD	NA	NA	NA	NA	NA
OPC	AC103736.1	PD	NA	NA	NA	NA	NA
OPC	AC124657.1	PD	NA	NA	NA	NA	NA
OPC	AC127526.1	PD	NA	NA	NA	NA	NA
OPC	ACCS	PD	NA	NA	NA	NA	NA
OPC	ACRV1	PD	NA	NA	NA	NA	NA
OPC	AKIP1	PD	NA	NA	NA	NA	NA
OPC	ALDH3B1	PD	NA	NA	NA	NA	NA
OPC	ALKBH3	PD	NA	NA	NA	NA	NA
OPC	ALX4	PD	NA	NA	NA	NA	NA
OPC	ANKRD13D	PD	NA	NA	NA	NA	NA
OPC	AP000721.1	PD	NA	NA	NA	NA	NA
OPC	AP000842.3	PD	NA	NA	NA	NA	NA
OPC	AP001266.2	PD	NA	NA	NA	NA	NA
OPC	AP001462.1	PD	NA	NA	NA	NA	NA
OPC	AP001547.1	PD	NA	NA	NA	NA	NA
OPC	AP001767.3	PD	NA	NA	NA	NA	NA
OPC	AP001978.1	PD	NA	NA	NA	NA	NA
OPC	AP002373.1	PD	NA	NA	NA	NA	NA
OPC	AP002759.1	PD	NA	NA	NA	NA	NA
OPC	AP002884.1	PD	NA	NA	NA	NA	NA
OPC	AP003059.1	PD	NA	NA	NA	NA	NA
OPC	AP003063.1	PD	NA	NA	NA	NA	NA
OPC	AP003174.1	PD	NA	NA	NA	NA	NA
OPC	AP006295.1	PD	NA	NA	NA	NA	NA
OPC	AP5B1	PD	NA	NA	NA	NA	NA
OPC	API5	PD	NA	NA	NA	NA	NA
OPC	ARFGAP2	PD	NA	NA	NA	NA	NA
OPC	ARHGAP1	PD	NA	NA	NA	NA	NA
OPC	ARHGEF12	PD	NA	NA	NA	NA	NA
OPC	ARHGEF17	PD	NA	NA	NA	NA	NA
OPC	ARL14EP	PD	NA	NA	NA	NA	NA
OPC	ATG13	PD	NA	NA	NA	NA	NA
OPC	ATG2A	PD	NA	NA	NA	NA	NA
OPC	ATL3	PD	NA	NA	NA	NA	NA
OPC	BATF2	PD	NA	NA	NA	NA	NA
OPC	BLID	PD	NA	NA	NA	NA	NA
OPC	BRSK2	PD	NA	NA	NA	NA	NA
OPC	BTBD18	PD	NA	NA	NA	NA	NA
OPC	C11orf24	PD	NA	NA	NA	NA	NA
OPC	C11orf49	PD	NA	NA	NA	NA	NA
OPC	C11orf74	PD	NA	NA	NA	NA	NA
OPC	C11orf95	PD	NA	NA	NA	NA	NA
OPC	C11orf96	PD	NA	NA	NA	NA	NA
OPC	C2CD3	PD	NA	NA	NA	NA	NA
OPC	CADM1	PD	NA	NA	NA	NA	NA
OPC	CALCB	PD	NA	NA	NA	NA	NA
OPC	CARS	PD	NA	NA	NA	NA	NA
OPC	CASP4	PD	NA	NA	NA	NA	NA
OPC	CCDC15	PD	NA	NA	NA	NA	NA
OPC	CCDC81	PD	NA	NA	NA	NA	NA
OPC	CCDC86	PD	NA	NA	NA	NA	NA
OPC	CCND1	PD	NA	NA	NA	NA	NA
OPC	CD81	PD	NA	NA	NA	NA	NA
OPC	CD82	PD	NA	NA	NA	NA	NA
OPC	CELF1	PD	NA	NA	NA	NA	NA
OPC	CHEK1	PD	NA	NA	NA	NA	NA
OPC	CHKA	PD	NA	NA	NA	NA	NA
OPC	CHORDC1	PD	NA	NA	NA	NA	NA
OPC	CKAP5	PD	NA	NA	NA	NA	NA
OPC	COA4	PD	NA	NA	NA	NA	NA
OPC	COPB1	PD	NA	NA	NA	NA	NA
OPC	CORO1B	PD	NA	NA	NA	NA	NA
OPC	CREB3L1	PD	NA	NA	NA	NA	NA
OPC	CRY2	PD	NA	NA	NA	NA	NA
OPC	CTNND1	PD	NA	NA	NA	NA	NA
OPC	CTSC	PD	NA	NA	NA	NA	NA
OPC	CYP2R1	PD	NA	NA	NA	NA	NA
OPC	DCDC1	PD	NA	NA	NA	NA	NA
OPC	DCUN1D5	PD	NA	NA	NA	NA	NA
OPC	DDB2	PD	NA	NA	NA	NA	NA
OPC	DENND5A	PD	NA	NA	NA	NA	NA
OPC	DEUP1	PD	NA	NA	NA	NA	NA
OPC	DNAJC24	PD	NA	NA	NA	NA	NA
OPC	DRD2	PD	NA	NA	NA	NA	NA
OPC	DYNC2H1	PD	NA	NA	NA	NA	NA
OPC	EED	PD	NA	NA	NA	NA	NA
OPC	EFEMP2	PD	NA	NA	NA	NA	NA
OPC	EHD1	PD	NA	NA	NA	NA	NA
OPC	EIF3F	PD	NA	NA	NA	NA	NA
OPC	ELP4	PD	NA	NA	NA	NA	NA
OPC	ESRRA	PD	NA	NA	NA	NA	NA
OPC	ETS1	PD	NA	NA	NA	NA	NA
OPC	EXT2	PD	NA	NA	NA	NA	NA
OPC	FAM168A	PD	NA	NA	NA	NA	NA
OPC	FERMT3	PD	NA	NA	NA	NA	NA
OPC	FIBIN	PD	NA	NA	NA	NA	NA
OPC	FJX1	PD	NA	NA	NA	NA	NA
OPC	FLRT1	PD	NA	NA	NA	NA	NA
OPC	FNBP4	PD	NA	NA	NA	NA	NA
OPC	GLYAT	PD	NA	NA	NA	NA	NA
OPC	GRAMD1B	PD	NA	NA	NA	NA	NA
OPC	GRIA4	PD	NA	NA	NA	NA	NA
OPC	GRIK4	PD	NA	NA	NA	NA	NA
OPC	GRM5	PD	NA	NA	NA	NA	NA
OPC	GUCY1A2	PD	NA	NA	NA	NA	NA
OPC	HARBI1	PD	NA	NA	NA	NA	NA
OPC	HBG2	PD	NA	NA	NA	NA	NA
OPC	HEPACAM	PD	NA	NA	NA	NA	NA
OPC	HEPN1	PD	NA	NA	NA	NA	NA
OPC	HIKESHI	PD	NA	NA	NA	NA	NA
OPC	HSD17B12	PD	NA	NA	NA	NA	NA
OPC	IFITM10	PD	NA	NA	NA	NA	NA
OPC	IMMP1L	PD	NA	NA	NA	NA	NA
OPC	INSC	PD	NA	NA	NA	NA	NA
OPC	KAT5	PD	NA	NA	NA	NA	NA
OPC	KCNK7	PD	NA	NA	NA	NA	NA
OPC	KCNQ1	PD	NA	NA	NA	NA	NA
OPC	KCTD21	PD	NA	NA	NA	NA	NA
OPC	KMT2A	PD	NA	NA	NA	NA	NA
OPC	KMT5B	PD	NA	NA	NA	NA	NA
OPC	LDLRAD3	PD	NA	NA	NA	NA	NA
OPC	LGR4	PD	NA	NA	NA	NA	NA
OPC	LINC01499	PD	NA	NA	NA	NA	NA
OPC	LMO1	PD	NA	NA	NA	NA	NA
OPC	LPXN	PD	NA	NA	NA	NA	NA
OPC	LRP4	PD	NA	NA	NA	NA	NA
OPC	LRP5	PD	NA	NA	NA	NA	NA
OPC	LTBP3	PD	NA	NA	NA	NA	NA
OPC	LTO1	PD	NA	NA	NA	NA	NA
OPC	MACROD1	PD	NA	NA	NA	NA	NA
OPC	MAJIN	PD	NA	NA	NA	NA	NA
OPC	MARK2	PD	NA	NA	NA	NA	NA
OPC	MDK	PD	NA	NA	NA	NA	NA
OPC	ME3	PD	NA	NA	NA	NA	NA
OPC	MEN1	PD	NA	NA	NA	NA	NA
OPC	METTL15	PD	NA	NA	NA	NA	NA
OPC	MPPED2	PD	NA	NA	NA	NA	NA
OPC	MRPL48	PD	NA	NA	NA	NA	NA
OPC	MS4A13	PD	NA	NA	NA	NA	NA
OPC	MS4A5	PD	NA	NA	NA	NA	NA
OPC	MSANTD2	PD	NA	NA	NA	NA	NA
OPC	MUS81	PD	NA	NA	NA	NA	NA
OPC	NAA40	PD	NA	NA	NA	NA	NA
OPC	NAALAD2	PD	NA	NA	NA	NA	NA
OPC	NAP1L4	PD	NA	NA	NA	NA	NA
OPC	NAT10	PD	NA	NA	NA	NA	NA
OPC	NCAM1	PD	NA	NA	NA	NA	NA
OPC	NEU3	PD	NA	NA	NA	NA	NA
OPC	NNMT	PD	NA	NA	NA	NA	NA
OPC	NOX4	PD	NA	NA	NA	NA	NA
OPC	NRXN2	PD	NA	NA	NA	NA	NA
OPC	NUDT22	PD	NA	NA	NA	NA	NA
OPC	NUP160	PD	NA	NA	NA	NA	NA
OPC	NUP98	PD	NA	NA	NA	NA	NA
OPC	NXPE1	PD	NA	NA	NA	NA	NA
OPC	OR9Q1	PD	NA	NA	NA	NA	NA
OPC	OSBPL5	PD	NA	NA	NA	NA	NA
OPC	P4HA3	PD	NA	NA	NA	NA	NA
OPC	PAAF1	PD	NA	NA	NA	NA	NA
OPC	PARVA	PD	NA	NA	NA	NA	NA
OPC	PATL1	PD	NA	NA	NA	NA	NA
OPC	PCF11	PD	NA	NA	NA	NA	NA
OPC	PCNX3	PD	NA	NA	NA	NA	NA
OPC	PDE3B	PD	NA	NA	NA	NA	NA
OPC	PGAP2	PD	NA	NA	NA	NA	NA
OPC	PHF21A	PD	NA	NA	NA	NA	NA
OPC	PICALM	PD	NA	NA	NA	NA	NA
OPC	PKNOX2	PD	NA	NA	NA	NA	NA
OPC	PLCB3	PD	NA	NA	NA	NA	NA
OPC	PLET1	PD	NA	NA	NA	NA	NA
OPC	POLA2	PD	NA	NA	NA	NA	NA
OPC	POLD3	PD	NA	NA	NA	NA	NA
OPC	POLD4	PD	NA	NA	NA	NA	NA
OPC	PPME1	PD	NA	NA	NA	NA	NA
OPC	PPP1R14B	PD	NA	NA	NA	NA	NA
OPC	PPP6R3	PD	NA	NA	NA	NA	NA
OPC	PRDM11	PD	NA	NA	NA	NA	NA
OPC	PRR5L	PD	NA	NA	NA	NA	NA
OPC	PSMA1	PD	NA	NA	NA	NA	NA
OPC	PTPRJ	PD	NA	NA	NA	NA	NA
OPC	RAB38	PD	NA	NA	NA	NA	NA
OPC	RAB6A	PD	NA	NA	NA	NA	NA
OPC	RAD9A	PD	NA	NA	NA	NA	NA
OPC	RCE1	PD	NA	NA	NA	NA	NA
OPC	RCN1	PD	NA	NA	NA	NA	NA
OPC	RCOR2	PD	NA	NA	NA	NA	NA
OPC	RELA	PD	NA	NA	NA	NA	NA
OPC	RIC3	PD	NA	NA	NA	NA	NA
OPC	RNF169	PD	NA	NA	NA	NA	NA
OPC	RRAS2	PD	NA	NA	NA	NA	NA
OPC	RRM1	PD	NA	NA	NA	NA	NA
OPC	RTN4RL2	PD	NA	NA	NA	NA	NA
OPC	SART1	PD	NA	NA	NA	NA	NA
OPC	SCUBE2	PD	NA	NA	NA	NA	NA
OPC	SF1	PD	NA	NA	NA	NA	NA
OPC	SLC1A2	PD	NA	NA	NA	NA	NA
OPC	SLC25A45	PD	NA	NA	NA	NA	NA
OPC	SLC35C1	PD	NA	NA	NA	NA	NA
OPC	SLC36A4	PD	NA	NA	NA	NA	NA
OPC	SLC39A13	PD	NA	NA	NA	NA	NA
OPC	SLC43A1	PD	NA	NA	NA	NA	NA
OPC	SNX19	PD	NA	NA	NA	NA	NA
OPC	SNX32	PD	NA	NA	NA	NA	NA
OPC	SPCS2	PD	NA	NA	NA	NA	NA
OPC	SPINDOC	PD	NA	NA	NA	NA	NA
OPC	SPON1	PD	NA	NA	NA	NA	NA
OPC	ST5	PD	NA	NA	NA	NA	NA
OPC	STIM1	PD	NA	NA	NA	NA	NA
OPC	STT3A	PD	NA	NA	NA	NA	NA
OPC	SWAP70	PD	NA	NA	NA	NA	NA
OPC	SYVN1	PD	NA	NA	NA	NA	NA
OPC	TBCEL	PD	NA	NA	NA	NA	NA
OPC	TEAD1	PD	NA	NA	NA	NA	NA
OPC	TECTA	PD	NA	NA	NA	NA	NA
OPC	TENM4	PD	NA	NA	NA	NA	NA
OPC	TM7SF2	PD	NA	NA	NA	NA	NA
OPC	TMEM136	PD	NA	NA	NA	NA	NA
OPC	TMEM218	PD	NA	NA	NA	NA	NA
OPC	TMEM41B	PD	NA	NA	NA	NA	NA
OPC	TMEM9B	PD	NA	NA	NA	NA	NA
OPC	TNKS1BP1	PD	NA	NA	NA	NA	NA
OPC	TRAF6	PD	NA	NA	NA	NA	NA
OPC	TRIM21	PD	NA	NA	NA	NA	NA
OPC	TRIM44	PD	NA	NA	NA	NA	NA
OPC	TRIM66	PD	NA	NA	NA	NA	NA
OPC	TRIM68	PD	NA	NA	NA	NA	NA
OPC	TRPT1	PD	NA	NA	NA	NA	NA
OPC	TSPAN18	PD	NA	NA	NA	NA	NA
OPC	TTC12	PD	NA	NA	NA	NA	NA
OPC	TTC17	PD	NA	NA	NA	NA	NA
OPC	TUB	PD	NA	NA	NA	NA	NA
OPC	UBASH3B	PD	NA	NA	NA	NA	NA
OPC	UBE2L6	PD	NA	NA	NA	NA	NA
OPC	UCP3	PD	NA	NA	NA	NA	NA
OPC	USP28	PD	NA	NA	NA	NA	NA
OPC	USP35	PD	NA	NA	NA	NA	NA
OPC	USP47	PD	NA	NA	NA	NA	NA
OPC	VEGFB	PD	NA	NA	NA	NA	NA
OPC	VPS51	PD	NA	NA	NA	NA	NA
OPC	VSTM5	PD	NA	NA	NA	NA	NA
OPC	VWA5A	PD	NA	NA	NA	NA	NA
OPC	WEE1	PD	NA	NA	NA	NA	NA
OPC	ZBTB16	PD	NA	NA	NA	NA	NA
OPC	ZNF143	PD	NA	NA	NA	NA	NA
OPC	ZNF195	PD	NA	NA	NA	NA	NA
OPC	ZNF202	PD	NA	NA	NA	NA	NA
OPC	ZNF408	PD	NA	NA	NA	NA	NA
OPC	ZW10	PD	NA	NA	NA	NA	NA
OPC	ABTB2	BD	NA	NA	NA	NA	NA
OPC	AC021006.2	BD	NA	NA	NA	NA	NA
OPC	AC022762.2	BD	NA	NA	NA	NA	NA
OPC	AC024475.4	BD	NA	NA	NA	NA	NA
OPC	AC044810.3	BD	NA	NA	NA	NA	NA
OPC	AC068205.1	BD	NA	NA	NA	NA	NA
OPC	AC079917.1	BD	NA	NA	NA	NA	NA
OPC	AC084337.2	BD	NA	NA	NA	NA	NA
OPC	AC090138.1	BD	NA	NA	NA	NA	NA
OPC	AC090458.1	BD	NA	NA	NA	NA	NA
OPC	AC103736.1	BD	NA	NA	NA	NA	NA
OPC	ACAD8	BD	NA	NA	NA	NA	NA
OPC	ACCS	BD	NA	NA	NA	NA	NA
OPC	ACP2	BD	NA	NA	NA	NA	NA
OPC	ACRV1	BD	NA	NA	NA	NA	NA
OPC	AGBL2	BD	NA	NA	NA	NA	NA
OPC	AKIP1	BD	NA	NA	NA	NA	NA
OPC	ALKBH3	BD	NA	NA	NA	NA	NA
OPC	ALX4	BD	NA	NA	NA	NA	NA
OPC	AP000842.3	BD	NA	NA	NA	NA	NA
OPC	AP000911.1	BD	NA	NA	NA	NA	NA
OPC	AP001547.1	BD	NA	NA	NA	NA	NA
OPC	AP001767.3	BD	NA	NA	NA	NA	NA
OPC	AP001978.1	BD	NA	NA	NA	NA	NA
OPC	AP001979.2	BD	NA	NA	NA	NA	NA
OPC	AP002759.1	BD	NA	NA	NA	NA	NA
OPC	AP002956.1	BD	NA	NA	NA	NA	NA
OPC	AP003059.1	BD	NA	NA	NA	NA	NA
OPC	AP003059.2	BD	NA	NA	NA	NA	NA
OPC	AP003108.2	BD	NA	NA	NA	NA	NA
OPC	AP003390.2	BD	NA	NA	NA	NA	NA
OPC	AP003392.4	BD	NA	NA	NA	NA	NA
OPC	AP003716.1	BD	NA	NA	NA	NA	NA
OPC	AP006295.1	BD	NA	NA	NA	NA	NA
OPC	API5	BD	NA	NA	NA	NA	NA
OPC	ARAP1	BD	NA	NA	NA	NA	NA
OPC	ARFGAP2	BD	NA	NA	NA	NA	NA
OPC	ARHGAP1	BD	NA	NA	NA	NA	NA
OPC	ARHGAP42	BD	NA	NA	NA	NA	NA
OPC	ARHGEF17	BD	NA	NA	NA	NA	NA
OPC	ATG13	BD	NA	NA	NA	NA	NA
OPC	ATG16L2	BD	NA	NA	NA	NA	NA
OPC	ATG2A	BD	NA	NA	NA	NA	NA
OPC	B3GAT1	BD	NA	NA	NA	NA	NA
OPC	BATF2	BD	NA	NA	NA	NA	NA
OPC	BCL9L	BD	NA	NA	NA	NA	NA
OPC	BRSK2	BD	NA	NA	NA	NA	NA
OPC	C11orf49	BD	NA	NA	NA	NA	NA
OPC	C11orf74	BD	NA	NA	NA	NA	NA
OPC	C11orf96	BD	NA	NA	NA	NA	NA
OPC	C2CD3	BD	NA	NA	NA	NA	NA
OPC	CAPRIN1	BD	NA	NA	NA	NA	NA
OPC	CAT	BD	NA	NA	NA	NA	NA
OPC	CBL	BD	NA	NA	NA	NA	NA
OPC	CCDC15	BD	NA	NA	NA	NA	NA
OPC	CCDC73	BD	NA	NA	NA	NA	NA
OPC	CCDC81	BD	NA	NA	NA	NA	NA
OPC	CCDC82	BD	NA	NA	NA	NA	NA
OPC	CCDC84	BD	NA	NA	NA	NA	NA
OPC	CCDC86	BD	NA	NA	NA	NA	NA
OPC	CCND1	BD	NA	NA	NA	NA	NA
OPC	CD59	BD	NA	NA	NA	NA	NA
OPC	CD82	BD	NA	NA	NA	NA	NA
OPC	CDON	BD	NA	NA	NA	NA	NA
OPC	CELF1	BD	NA	NA	NA	NA	NA
OPC	CEP57	BD	NA	NA	NA	NA	NA
OPC	CHEK1	BD	NA	NA	NA	NA	NA
OPC	CHKA	BD	NA	NA	NA	NA	NA
OPC	CHORDC1	BD	NA	NA	NA	NA	NA
OPC	CKAP5	BD	NA	NA	NA	NA	NA
OPC	CLPB	BD	NA	NA	NA	NA	NA
OPC	CNGA4	BD	NA	NA	NA	NA	NA
OPC	COA4	BD	NA	NA	NA	NA	NA
OPC	CPSF7	BD	NA	NA	NA	NA	NA
OPC	CREB3L1	BD	NA	NA	NA	NA	NA
OPC	CREBZF	BD	NA	NA	NA	NA	NA
OPC	CSTF3	BD	NA	NA	NA	NA	NA
OPC	CTSC	BD	NA	NA	NA	NA	NA
OPC	CYB561A3	BD	NA	NA	NA	NA	NA
OPC	DAGLA	BD	NA	NA	NA	NA	NA
OPC	DCDC1	BD	NA	NA	NA	NA	NA
OPC	DCHS1	BD	NA	NA	NA	NA	NA
OPC	DCPS	BD	NA	NA	NA	NA	NA
OPC	DDB2	BD	NA	NA	NA	NA	NA
OPC	DDX25	BD	NA	NA	NA	NA	NA
OPC	DDX6	BD	NA	NA	NA	NA	NA
OPC	DENND5A	BD	NA	NA	NA	NA	NA
OPC	DEPDC7	BD	NA	NA	NA	NA	NA
OPC	DLG2	BD	NA	NA	NA	NA	NA
OPC	DNAJC24	BD	NA	NA	NA	NA	NA
OPC	DNHD1	BD	NA	NA	NA	NA	NA
OPC	DPAGT1	BD	NA	NA	NA	NA	NA
OPC	DPF2	BD	NA	NA	NA	NA	NA
OPC	DTX4	BD	NA	NA	NA	NA	NA
OPC	EED	BD	NA	NA	NA	NA	NA
OPC	EIF3F	BD	NA	NA	NA	NA	NA
OPC	EIF3M	BD	NA	NA	NA	NA	NA
OPC	ELP4	BD	NA	NA	NA	NA	NA
OPC	EMSY	BD	NA	NA	NA	NA	NA
OPC	EXT2	BD	NA	NA	NA	NA	NA
OPC	FADS1	BD	NA	NA	NA	NA	NA
OPC	FADS2	BD	NA	NA	NA	NA	NA
OPC	FAM111A	BD	NA	NA	NA	NA	NA
OPC	FAM111A-DT	BD	NA	NA	NA	NA	NA
OPC	FAM118B	BD	NA	NA	NA	NA	NA
OPC	FAM160A2	BD	NA	NA	NA	NA	NA
OPC	FAM168A	BD	NA	NA	NA	NA	NA
OPC	FAM76B	BD	NA	NA	NA	NA	NA
OPC	FBXO3	BD	NA	NA	NA	NA	NA
OPC	FCHSD2	BD	NA	NA	NA	NA	NA
OPC	FDX1	BD	NA	NA	NA	NA	NA
OPC	FIBIN	BD	NA	NA	NA	NA	NA
OPC	FJX1	BD	NA	NA	NA	NA	NA
OPC	FNBP4	BD	NA	NA	NA	NA	NA
OPC	FOXRED1	BD	NA	NA	NA	NA	NA
OPC	GLB1L2	BD	NA	NA	NA	NA	NA
OPC	GLB1L3	BD	NA	NA	NA	NA	NA
OPC	GLYATL2	BD	NA	NA	NA	NA	NA
OPC	GRAMD1B	BD	NA	NA	NA	NA	NA
OPC	GRIA4	BD	NA	NA	NA	NA	NA
OPC	GRM5	BD	NA	NA	NA	NA	NA
OPC	GTF2H1	BD	NA	NA	NA	NA	NA
OPC	H2AFX	BD	NA	NA	NA	NA	NA
OPC	HARBI1	BD	NA	NA	NA	NA	NA
OPC	HBG2	BD	NA	NA	NA	NA	NA
OPC	HEPACAM	BD	NA	NA	NA	NA	NA
OPC	HEPN1	BD	NA	NA	NA	NA	NA
OPC	HIKESHI	BD	NA	NA	NA	NA	NA
OPC	HINFP	BD	NA	NA	NA	NA	NA
OPC	HIPK3	BD	NA	NA	NA	NA	NA
OPC	HMBS	BD	NA	NA	NA	NA	NA
OPC	HPS5	BD	NA	NA	NA	NA	NA
OPC	HSD17B12	BD	NA	NA	NA	NA	NA
OPC	IFT46	BD	NA	NA	NA	NA	NA
OPC	IGSF22	BD	NA	NA	NA	NA	NA
OPC	IGSF9B	BD	NA	NA	NA	NA	NA
OPC	ILK	BD	NA	NA	NA	NA	NA
OPC	IMMP1L	BD	NA	NA	NA	NA	NA
OPC	JAM3	BD	NA	NA	NA	NA	NA
OPC	JRKL	BD	NA	NA	NA	NA	NA
OPC	KBTBD3	BD	NA	NA	NA	NA	NA
OPC	KBTBD4	BD	NA	NA	NA	NA	NA
OPC	KMT5B	BD	NA	NA	NA	NA	NA
OPC	LDHAL6A	BD	NA	NA	NA	NA	NA
OPC	LDLRAD3	BD	NA	NA	NA	NA	NA
OPC	LGR4	BD	NA	NA	NA	NA	NA
OPC	LINC01499	BD	NA	NA	NA	NA	NA
OPC	LMO1	BD	NA	NA	NA	NA	NA
OPC	LMO2	BD	NA	NA	NA	NA	NA
OPC	LRP4	BD	NA	NA	NA	NA	NA
OPC	LRRC4C	BD	NA	NA	NA	NA	NA
OPC	LTO1	BD	NA	NA	NA	NA	NA
OPC	LUZP2	BD	NA	NA	NA	NA	NA
OPC	MACROD1	BD	NA	NA	NA	NA	NA
OPC	MAJIN	BD	NA	NA	NA	NA	NA
OPC	MAML2	BD	NA	NA	NA	NA	NA
OPC	MARK2	BD	NA	NA	NA	NA	NA
OPC	ME3	BD	NA	NA	NA	NA	NA
OPC	METTL15	BD	NA	NA	NA	NA	NA
OPC	MRPL48	BD	NA	NA	NA	NA	NA
OPC	MS4A13	BD	NA	NA	NA	NA	NA
OPC	MS4A5	BD	NA	NA	NA	NA	NA
OPC	MSANTD2	BD	NA	NA	NA	NA	NA
OPC	MSANTD4	BD	NA	NA	NA	NA	NA
OPC	MTCH2	BD	NA	NA	NA	NA	NA
OPC	MTMR2	BD	NA	NA	NA	NA	NA
OPC	NAALAD2	BD	NA	NA	NA	NA	NA
OPC	NADSYN1	BD	NA	NA	NA	NA	NA
OPC	NAT10	BD	NA	NA	NA	NA	NA
OPC	NCAPD3	BD	NA	NA	NA	NA	NA
OPC	NECTIN1	BD	NA	NA	NA	NA	NA
OPC	NEU3	BD	NA	NA	NA	NA	NA
OPC	NFRKB	BD	NA	NA	NA	NA	NA
OPC	NLRP14	BD	NA	NA	NA	NA	NA
OPC	NLRX1	BD	NA	NA	NA	NA	NA
OPC	NOX4	BD	NA	NA	NA	NA	NA
OPC	NR1H3	BD	NA	NA	NA	NA	NA
OPC	NUP160	BD	NA	NA	NA	NA	NA
OPC	NUP98	BD	NA	NA	NA	NA	NA
OPC	OPCML	BD	NA	NA	NA	NA	NA
OPC	OR4D9	BD	NA	NA	NA	NA	NA
OPC	P4HA3	BD	NA	NA	NA	NA	NA
OPC	PAAF1	BD	NA	NA	NA	NA	NA
OPC	PATL1	BD	NA	NA	NA	NA	NA
OPC	PCF11	BD	NA	NA	NA	NA	NA
OPC	PDHX	BD	NA	NA	NA	NA	NA
OPC	PGAP2	BD	NA	NA	NA	NA	NA
OPC	PHF21A	BD	NA	NA	NA	NA	NA
OPC	PHLDB1	BD	NA	NA	NA	NA	NA
OPC	PICALM	BD	NA	NA	NA	NA	NA
OPC	PKNOX2	BD	NA	NA	NA	NA	NA
OPC	POLA2	BD	NA	NA	NA	NA	NA
OPC	POLD3	BD	NA	NA	NA	NA	NA
OPC	PPFIA1	BD	NA	NA	NA	NA	NA
OPC	PPFIBP2	BD	NA	NA	NA	NA	NA
OPC	PPME1	BD	NA	NA	NA	NA	NA
OPC	PPP1R32	BD	NA	NA	NA	NA	NA
OPC	PPP6R3	BD	NA	NA	NA	NA	NA
OPC	PRDM11	BD	NA	NA	NA	NA	NA
OPC	PRR5L	BD	NA	NA	NA	NA	NA
OPC	PRRG4	BD	NA	NA	NA	NA	NA
OPC	PRSS23	BD	NA	NA	NA	NA	NA
OPC	PUS3	BD	NA	NA	NA	NA	NA
OPC	QSER1	BD	NA	NA	NA	NA	NA
OPC	RAB38	BD	NA	NA	NA	NA	NA
OPC	RAB6A	BD	NA	NA	NA	NA	NA
OPC	RCN1	BD	NA	NA	NA	NA	NA
OPC	RDX	BD	NA	NA	NA	NA	NA
OPC	RIC3	BD	NA	NA	NA	NA	NA
OPC	RNF169	BD	NA	NA	NA	NA	NA
OPC	RPUSD4	BD	NA	NA	NA	NA	NA
OPC	RRM1	BD	NA	NA	NA	NA	NA
OPC	RRP8	BD	NA	NA	NA	NA	NA
OPC	SCUBE2	BD	NA	NA	NA	NA	NA
OPC	SLC1A2	BD	NA	NA	NA	NA	NA
OPC	SLC37A4	BD	NA	NA	NA	NA	NA
OPC	SLC39A13	BD	NA	NA	NA	NA	NA
OPC	SLC43A1	BD	NA	NA	NA	NA	NA
OPC	SPCS2	BD	NA	NA	NA	NA	NA
OPC	SPTY2D1	BD	NA	NA	NA	NA	NA
OPC	SPTY2D1OS	BD	NA	NA	NA	NA	NA
OPC	ST5	BD	NA	NA	NA	NA	NA
OPC	STIM1	BD	NA	NA	NA	NA	NA
OPC	STT3A	BD	NA	NA	NA	NA	NA
OPC	SWAP70	BD	NA	NA	NA	NA	NA
OPC	SYT9	BD	NA	NA	NA	NA	NA
OPC	SYTL2	BD	NA	NA	NA	NA	NA
OPC	SYVN1	BD	NA	NA	NA	NA	NA
OPC	TCP11L1	BD	NA	NA	NA	NA	NA
OPC	TENM4	BD	NA	NA	NA	NA	NA
OPC	TIRAP	BD	NA	NA	NA	NA	NA
OPC	TM7SF2	BD	NA	NA	NA	NA	NA
OPC	TMEM138	BD	NA	NA	NA	NA	NA
OPC	TMEM216	BD	NA	NA	NA	NA	NA
OPC	TMEM218	BD	NA	NA	NA	NA	NA
OPC	TMEM41B	BD	NA	NA	NA	NA	NA
OPC	TMEM45B	BD	NA	NA	NA	NA	NA
OPC	TMEM86A	BD	NA	NA	NA	NA	NA
OPC	TMEM9B	BD	NA	NA	NA	NA	NA
OPC	TRAF6	BD	NA	NA	NA	NA	NA
OPC	TREH	BD	NA	NA	NA	NA	NA
OPC	TRIM21	BD	NA	NA	NA	NA	NA
OPC	TRIM44	BD	NA	NA	NA	NA	NA
OPC	TRIM5	BD	NA	NA	NA	NA	NA
OPC	TRIM66	BD	NA	NA	NA	NA	NA
OPC	TRIM68	BD	NA	NA	NA	NA	NA
OPC	TRPT1	BD	NA	NA	NA	NA	NA
OPC	TSG101	BD	NA	NA	NA	NA	NA
OPC	TSPAN18	BD	NA	NA	NA	NA	NA
OPC	TTC17	BD	NA	NA	NA	NA	NA
OPC	TUB	BD	NA	NA	NA	NA	NA
OPC	UBASH3B	BD	NA	NA	NA	NA	NA
OPC	UBE4A	BD	NA	NA	NA	NA	NA
OPC	UCP3	BD	NA	NA	NA	NA	NA
OPC	UEVLD	BD	NA	NA	NA	NA	NA
OPC	UPK2	BD	NA	NA	NA	NA	NA
OPC	USP2	BD	NA	NA	NA	NA	NA
OPC	UVRAG	BD	NA	NA	NA	NA	NA
OPC	VPS26B	BD	NA	NA	NA	NA	NA
OPC	VPS37C	BD	NA	NA	NA	NA	NA
OPC	VPS51	BD	NA	NA	NA	NA	NA
OPC	VWA5A	BD	NA	NA	NA	NA	NA
OPC	WEE1	BD	NA	NA	NA	NA	NA
OPC	ZNF143	BD	NA	NA	NA	NA	NA
OPC	ZNF195	BD	NA	NA	NA	NA	NA
OPC	ZNF202	BD	NA	NA	NA	NA	NA
OPC	ZNF214	BD	NA	NA	NA	NA	NA
OPC	ZNF408	BD	NA	NA	NA	NA	NA
OPC	AC090138.1	MD	NA	NA	NA	NA	NA
OPC	AP001767.3	MD	NA	NA	NA	NA	NA
OPC	AP002373.1	MD	0.126516	0.214946	NA	NA	NA
OPC	C11orf49	MD	NA	NA	NA	NA	NA
OPC	CCDC86	MD	NA	NA	NA	NA	NA
OPC	CELF1	MD	NA	NA	NA	NA	NA
OPC	CSKMT	MD	-0.0534627	0.199089	NA	NA	NA
OPC	DENND5A	MD	NA	NA	NA	NA	NA
OPC	EML3	MD	-0.796126	0.467669	NA	NA	NA
OPC	INTS5	MD	0.968912	0.241201	NA	NA	NA
OPC	KMT2A	MD	NA	NA	NA	NA	NA
OPC	LPXN	MD	-0.00843858	0.594422	NA	NA	NA
OPC	MACROD1	MD	NA	NA	NA	NA	NA
OPC	MARK2	MD	NA	NA	NA	NA	NA
OPC	NAT10	MD	NA	NA	NA	NA	NA
OPC	NXF1	MD	NA	NA	NA	NA	NA
OPC	PATL1	MD	NA	NA	NA	NA	NA
OPC	PCF11	MD	NA	NA	NA	NA	NA
OPC	PPP6R3	MD	NA	NA	NA	NA	NA
OPC	RAB38	MD	0.449013	0.297447	NA	NA	NA
OPC	RCN1	MD	NA	NA	NA	NA	NA
OPC	RELA	MD	NA	NA	NA	NA	NA
OPC	SLC39A13	MD	NA	NA	NA	NA	NA
OPC	SLC43A1	MD	NA	NA	NA	NA	NA
OPC	TMEM41B	MD	NA	NA	NA	NA	NA
OPC	TRPT1	MD	NA	NA	NA	NA	NA
OPC	TTC9C	MD	0.313202	0.24134	NA	NA	NA
OPC	USP28	MD	0.0347077	0.231306	NA	NA	NA
OPC	VPS37C	MD	-0.649771	1.55147	NA	NA	NA
OPC	WEE1	MD	NA	NA	NA	NA	NA
OPC	ZBTB16	MD	-0.384439	0.263502	NA	NA	NA
OPC	ZBTB3	MD	0.264203	0.322596	NA	NA	NA
OPC	AGBL2	SZ	NA	NA	NA	NA	NA
OPC	AP001767.3	SZ	NA	NA	NA	NA	NA
OPC	AP002373.1	SZ	0.335817	0.23256	NA	NA	NA
OPC	BRSK2	SZ	NA	NA	NA	NA	NA
OPC	C11orf49	SZ	NA	NA	NA	NA	NA
OPC	CCDC73	SZ	NA	NA	NA	NA	NA
OPC	CCDC86	SZ	NA	NA	NA	NA	NA
OPC	CELF1	SZ	NA	NA	NA	NA	NA
OPC	DENND5A	SZ	NA	NA	NA	NA	NA
OPC	DEPDC7	SZ	NA	NA	NA	NA	NA
OPC	FNBP4	SZ	NA	NA	NA	NA	NA
OPC	KMT2A	SZ	NA	NA	NA	NA	NA
OPC	LPXN	SZ	0.395054	0.671626	NA	NA	NA
OPC	MACROD1	SZ	NA	NA	NA	NA	NA
OPC	MARK2	SZ	NA	NA	NA	NA	NA
OPC	MTCH2	SZ	NA	NA	NA	NA	NA
OPC	NAT10	SZ	NA	NA	NA	NA	NA
OPC	NUP160	SZ	NA	NA	NA	NA	NA
OPC	PATL1	SZ	NA	NA	NA	NA	NA
OPC	PCF11	SZ	NA	NA	NA	NA	NA
OPC	PPP6R3	SZ	NA	NA	NA	NA	NA
OPC	PRRG4	SZ	NA	NA	NA	NA	NA
OPC	PTPRJ	SZ	NA	NA	NA	NA	NA
OPC	RCN1	SZ	NA	NA	NA	NA	NA
OPC	RRM1	SZ	NA	NA	NA	NA	NA
OPC	SLC1A2	SZ	NA	NA	NA	NA	NA
OPC	SLC39A13	SZ	NA	NA	NA	NA	NA
OPC	SLC43A1	SZ	NA	NA	NA	NA	NA
OPC	TCP11L1	SZ	NA	NA	NA	NA	NA
OPC	TMEM41B	SZ	NA	NA	NA	NA	NA
OPC	TRIM68	SZ	NA	NA	NA	NA	NA
OPC	TRPT1	SZ	NA	NA	NA	NA	NA
OPC	WEE1	SZ	NA	NA	NA	NA	NA
OPC	AC022762.2	AD	NA	NA	NA	NA	NA
OPC	AC084337.2	AD	NA	NA	NA	NA	NA
OPC	AP001767.3	AD	NA	NA	NA	NA	NA
OPC	AP006295.1	AD	NA	NA	NA	NA	NA
OPC	BRSK2	AD	NA	NA	NA	NA	NA
OPC	C11orf49	AD	NA	NA	NA	NA	NA
OPC	CELF1	AD	NA	NA	NA	NA	NA
OPC	CNGA4	AD	NA	NA	NA	NA	NA
OPC	DENND5A	AD	NA	NA	NA	NA	NA
OPC	FAM160A2	AD	NA	NA	NA	NA	NA
OPC	GAB2	AD	NA	NA	NA	NA	NA
OPC	KMT2A	AD	NA	NA	NA	NA	NA
OPC	MACROD1	AD	NA	NA	NA	NA	NA
OPC	MARK2	AD	NA	NA	NA	NA	NA
OPC	MDK	AD	NA	NA	NA	NA	NA
OPC	NARS2	AD	NA	NA	NA	NA	NA
OPC	NAT10	AD	NA	NA	NA	NA	NA
OPC	OSBP	AD	-0.638008	NA	NA	NA	NA
OPC	PATL1	AD	NA	NA	NA	NA	NA
OPC	PC	AD	NA	NA	NA	NA	NA
OPC	PCF11	AD	NA	NA	NA	NA	NA
OPC	PPP6R3	AD	NA	NA	NA	NA	NA
OPC	RCN1	AD	NA	NA	NA	NA	NA
OPC	SLC39A13	AD	NA	NA	NA	NA	NA
OPC	SLC43A1	AD	NA	NA	NA	NA	NA
OPC	TMEM41B	AD	NA	NA	NA	NA	NA
OPC	TNKS1BP1	AD	NA	NA	NA	NA	NA
OPC	TRPT1	AD	NA	NA	NA	NA	NA
OPC	VPS37C	AD	0.34471	0.209661	NA	NA	NA
OPC	WEE1	AD	NA	NA	NA	NA	NA
OPC	A2ML1	MS	NA	NA	NA	NA	NA
OPC	AAAS	MS	NA	NA	NA	NA	NA
OPC	AC007450.1	MS	NA	NA	NA	NA	NA
OPC	AC007529.2	MS	NA	NA	NA	NA	NA
OPC	AC008014.1	MS	NA	NA	NA	NA	NA
OPC	AC008124.1	MS	NA	NA	NA	NA	NA
OPC	AC010198.1	MS	NA	NA	NA	NA	NA
OPC	AC016152.1	MS	NA	NA	NA	NA	NA
OPC	AC023790.2	MS	NA	NA	NA	NA	NA
OPC	AC025031.1	MS	NA	NA	NA	NA	NA
OPC	AC046130.2	MS	NA	NA	NA	NA	NA
OPC	AC048341.1	MS	NA	NA	NA	NA	NA
OPC	AC078923.1	MS	NA	NA	NA	NA	NA
OPC	AC079950.1	MS	NA	NA	NA	NA	NA
OPC	AC087239.1	MS	NA	NA	NA	NA	NA
OPC	AC244131.2	MS	-0.175594	1.73137	NA	NA	NA
OPC	ACADS	MS	NA	NA	NA	NA	NA
OPC	ACVR1B	MS	NA	NA	NA	NA	NA
OPC	ADAMTS20	MS	NA	NA	NA	NA	NA
OPC	AEBP2	MS	NA	NA	NA	NA	NA
OPC	ALDH1L2	MS	NA	NA	NA	NA	NA
OPC	ALG10	MS	NA	NA	NA	NA	NA
OPC	ALG10B	MS	NA	NA	NA	NA	NA
OPC	ANAPC5	MS	NA	NA	NA	NA	NA
OPC	APPL2	MS	NA	NA	NA	NA	NA
OPC	ARID2	MS	NA	NA	NA	NA	NA
OPC	ASCL1	MS	NA	NA	NA	NA	NA
OPC	ATF7	MS	NA	NA	NA	NA	NA
OPC	AVIL	MS	0.43005	0.421058	NA	NA	NA
OPC	BBS10	MS	NA	NA	NA	NA	NA
OPC	BCL2L14	MS	NA	NA	NA	NA	NA
OPC	C12orf45	MS	NA	NA	NA	NA	NA
OPC	C12orf60	MS	NA	NA	NA	NA	NA
OPC	C12orf66	MS	NA	NA	NA	NA	NA
OPC	CACNA1C	MS	NA	NA	NA	NA	NA
OPC	CACNA2D4	MS	NA	NA	NA	NA	NA
OPC	CALCOCO1	MS	NA	NA	NA	NA	NA
OPC	CAPRIN2	MS	NA	NA	NA	NA	NA
OPC	CAPS2	MS	NA	NA	NA	NA	NA
OPC	CCDC60	MS	NA	NA	NA	NA	NA
OPC	CCDC77	MS	NA	NA	NA	NA	NA
OPC	CCDC91	MS	NA	NA	NA	NA	NA
OPC	CDK4	MS	-0.63322	0.707041	NA	NA	NA
OPC	CEP290	MS	NA	NA	NA	NA	NA
OPC	CHST11	MS	NA	NA	NA	NA	NA
OPC	CISTR	MS	NA	NA	NA	NA	NA
OPC	COQ5	MS	NA	NA	NA	NA	NA
OPC	CPSF6	MS	NA	NA	NA	NA	NA
OPC	CSAD	MS	NA	NA	NA	NA	NA
OPC	DCP1B	MS	NA	NA	NA	NA	NA
OPC	DNM1L	MS	NA	NA	NA	NA	NA
OPC	DPY19L2	MS	NA	NA	NA	NA	NA
OPC	DTX1	MS	NA	NA	NA	NA	NA
OPC	ERC1	MS	NA	NA	NA	NA	NA
OPC	ERGIC2	MS	NA	NA	NA	NA	NA
OPC	ETV6	MS	NA	NA	NA	NA	NA
OPC	FAM19A2	MS	NA	NA	NA	NA	NA
OPC	FAR2	MS	NA	NA	NA	NA	NA
OPC	FBXL14	MS	NA	NA	NA	NA	NA
OPC	FBXO21	MS	NA	NA	NA	NA	NA
OPC	FGFR1OP2	MS	NA	NA	NA	NA	NA
OPC	FMNL3	MS	NA	NA	NA	NA	NA
OPC	FOXJ2	MS	NA	NA	NA	NA	NA
OPC	FOXM1	MS	NA	NA	NA	NA	NA
OPC	GIT2	MS	NA	NA	NA	NA	NA
OPC	GLIPR1L1	MS	NA	NA	NA	NA	NA
OPC	GLT1D1	MS	NA	NA	NA	NA	NA
OPC	HIST4H4	MS	NA	NA	NA	NA	NA
OPC	INTS13	MS	NA	NA	NA	NA	NA
OPC	IPO8	MS	NA	NA	NA	NA	NA
OPC	IRAK4	MS	NA	NA	NA	NA	NA
OPC	ITFG2	MS	NA	NA	NA	NA	NA
OPC	ITPR2	MS	NA	NA	NA	NA	NA
OPC	KDM5A	MS	NA	NA	NA	NA	NA
OPC	KIF21A	MS	NA	NA	NA	NA	NA
OPC	KLRG1	MS	NA	NA	NA	NA	NA
OPC	KMT2D	MS	NA	NA	NA	NA	NA
OPC	KRAS	MS	NA	NA	NA	NA	NA
OPC	KRR1	MS	NA	NA	NA	NA	NA
OPC	KRT8	MS	NA	NA	NA	NA	NA
OPC	LEMD3	MS	NA	NA	NA	NA	NA
OPC	LINC01234	MS	NA	NA	NA	NA	NA
OPC	LINC02388	MS	NA	NA	NA	NA	NA
OPC	LINC02405	MS	NA	NA	NA	NA	NA
OPC	LINC02426	MS	NA	NA	NA	NA	NA
OPC	LMBR1L	MS	NA	NA	NA	NA	NA
OPC	LMO3	MS	NA	NA	NA	NA	NA
OPC	LRP6	MS	NA	NA	NA	NA	NA
OPC	MFSD5	MS	NA	NA	NA	NA	NA
OPC	MLEC	MS	NA	NA	NA	NA	NA
OPC	MON2	MS	NA	NA	NA	NA	NA
OPC	MRPL42	MS	NA	NA	NA	NA	NA
OPC	MSRB3	MS	NA	NA	NA	NA	NA
OPC	NOS1	MS	NA	NA	NA	NA	NA
OPC	NR4A1	MS	NA	NA	NA	NA	NA
OPC	OAS1	MS	NA	NA	NA	NA	NA
OPC	OAS2	MS	NA	NA	NA	NA	NA
OPC	OAS3	MS	NA	NA	NA	NA	NA
OPC	OS9	MS	0.612864	0.29437	NA	NA	NA
OPC	OSBPL8	MS	NA	NA	NA	NA	NA
OPC	P2RX7	MS	NA	NA	NA	NA	NA
OPC	PAH	MS	NA	NA	NA	NA	NA
OPC	PCED1B	MS	NA	NA	NA	NA	NA
OPC	PDE3A	MS	NA	NA	NA	NA	NA
OPC	PHLDA1	MS	NA	NA	NA	NA	NA
OPC	PIK3C2G	MS	NA	NA	NA	NA	NA
OPC	PKP2	MS	NA	NA	NA	NA	NA
OPC	PLBD2	MS	NA	NA	NA	NA	NA
OPC	PLEKHA5	MS	NA	NA	NA	NA	NA
OPC	POP5	MS	NA	NA	NA	NA	NA
OPC	PPFIA2	MS	NA	NA	NA	NA	NA
OPC	PTPRO	MS	NA	NA	NA	NA	NA
OPC	PTPRQ	MS	NA	NA	NA	NA	NA
OPC	PUS1	MS	NA	NA	NA	NA	NA
OPC	PUS7L	MS	NA	NA	NA	NA	NA
OPC	RAD52	MS	NA	NA	NA	NA	NA
OPC	RARG	MS	NA	NA	NA	NA	NA
OPC	RASSF8	MS	NA	NA	NA	NA	NA
OPC	RBM19	MS	NA	NA	NA	NA	NA
OPC	RNF10	MS	NA	NA	NA	NA	NA
OPC	RNF34	MS	NA	NA	NA	NA	NA
OPC	RXYLT1	MS	NA	NA	NA	NA	NA
OPC	SCAF11	MS	NA	NA	NA	NA	NA
OPC	SLC15A4	MS	NA	NA	NA	NA	NA
OPC	SLC16A7	MS	NA	NA	NA	NA	NA
OPC	SLC38A1	MS	NA	NA	NA	NA	NA
OPC	SLC38A4	MS	NA	NA	NA	NA	NA
OPC	SLC41A2	MS	NA	NA	NA	NA	NA
OPC	SLC6A12	MS	NA	NA	NA	NA	NA
OPC	SLC8B1	MS	NA	NA	NA	NA	NA
OPC	SP1	MS	NA	NA	NA	NA	NA
OPC	SPPL3	MS	NA	NA	NA	NA	NA
OPC	SRGAP1	MS	NA	NA	NA	NA	NA
OPC	SSPN	MS	NA	NA	NA	NA	NA
OPC	STK38L	MS	NA	NA	NA	NA	NA
OPC	TARBP2	MS	NA	NA	NA	NA	NA
OPC	TEAD4	MS	NA	NA	NA	NA	NA
OPC	TIMELESS	MS	NA	NA	NA	NA	NA
OPC	TM7SF3	MS	NA	NA	NA	NA	NA
OPC	TMBIM6	MS	NA	NA	NA	NA	NA
OPC	TMEM117	MS	NA	NA	NA	NA	NA
OPC	TMEM132C	MS	NA	NA	NA	NA	NA
OPC	TMTC3	MS	NA	NA	NA	NA	NA
OPC	TNS2	MS	NA	NA	NA	NA	NA
OPC	TPCN1	MS	NA	NA	NA	NA	NA
OPC	TUBA1C	MS	NA	NA	NA	NA	NA
OPC	TULP3	MS	NA	NA	NA	NA	NA
OPC	TWF1	MS	NA	NA	NA	NA	NA
OPC	ULK1	MS	NA	NA	NA	NA	NA
OPC	UNC119B	MS	NA	NA	NA	NA	NA
OPC	USP15	MS	NA	NA	NA	NA	NA
OPC	VPS37B	MS	NA	NA	NA	NA	NA
OPC	WASHC4	MS	NA	NA	NA	NA	NA
OPC	WNK1	MS	NA	NA	NA	NA	NA
OPC	WNT5B	MS	NA	NA	NA	NA	NA
OPC	YARS2	MS	NA	NA	NA	NA	NA
OPC	ZDHHC17	MS	NA	NA	NA	NA	NA
OPC	ZNF740	MS	NA	NA	NA	NA	NA
OPC	A2ML1	PD	NA	NA	NA	NA	NA
OPC	AC002996.1	PD	NA	NA	NA	NA	NA
OPC	AC006063.2	PD	NA	NA	NA	NA	NA
OPC	AC007450.1	PD	NA	NA	NA	NA	NA
OPC	AC007513.1	PD	NA	NA	NA	NA	NA
OPC	AC007619.1	PD	NA	NA	NA	NA	NA
OPC	AC007848.1	PD	NA	NA	NA	NA	NA
OPC	AC008115.2	PD	NA	NA	NA	NA	NA
OPC	AC023790.2	PD	NA	NA	NA	NA	NA
OPC	AC046130.2	PD	NA	NA	NA	NA	NA
OPC	AC068643.2	PD	NA	NA	NA	NA	NA
OPC	AC068775.1	PD	NA	NA	NA	NA	NA
OPC	AC069209.1	PD	NA	NA	NA	NA	NA
OPC	AC073569.2	PD	NA	NA	NA	NA	NA
OPC	AC073896.1	PD	NA	NA	NA	NA	NA
OPC	AC078923.1	PD	NA	NA	NA	NA	NA
OPC	AC092111.2	PD	NA	NA	NA	NA	NA
OPC	AC107032.2	PD	NA	NA	NA	NA	NA
OPC	AC145422.1	PD	NA	NA	NA	NA	NA
OPC	ACAD10	PD	NA	NA	NA	NA	NA
OPC	ACADS	PD	NA	NA	NA	NA	NA
OPC	ALG10	PD	NA	NA	NA	NA	NA
OPC	ALG10B	PD	NA	NA	NA	NA	NA
OPC	AMDHD1	PD	NA	NA	NA	NA	NA
OPC	ANAPC5	PD	NA	NA	NA	NA	NA
OPC	ANKRD52	PD	NA	NA	NA	NA	NA
OPC	ANO4	PD	NA	NA	NA	NA	NA
OPC	ATP23	PD	NA	NA	NA	NA	NA
OPC	ATXN2	PD	NA	NA	NA	NA	NA
OPC	BAZ2A	PD	NA	NA	NA	NA	NA
OPC	BBS10	PD	NA	NA	NA	NA	NA
OPC	BCL2L14	PD	NA	NA	NA	NA	NA
OPC	BORCS5	PD	NA	NA	NA	NA	NA
OPC	BRAP	PD	NA	NA	NA	NA	NA
OPC	BTBD11	PD	NA	NA	NA	NA	NA
OPC	BTG1	PD	NA	NA	NA	NA	NA
OPC	C12orf56	PD	NA	NA	NA	NA	NA
OPC	C12orf66	PD	NA	NA	NA	NA	NA
OPC	C1RL	PD	NA	NA	NA	NA	NA
OPC	C1S	PD	NA	NA	NA	NA	NA
OPC	C2CD5	PD	NA	NA	NA	NA	NA
OPC	CACNA2D4	PD	NA	NA	NA	NA	NA
OPC	CAPS2	PD	NA	NA	NA	NA	NA
OPC	CCDC38	PD	NA	NA	NA	NA	NA
OPC	CDK17	PD	NA	NA	NA	NA	NA
OPC	CEP83	PD	NA	NA	NA	NA	NA
OPC	CHPT1	PD	NA	NA	NA	NA	NA
OPC	CIT	PD	NA	NA	NA	NA	NA
OPC	CLEC12A	PD	NA	NA	NA	NA	NA
OPC	CLEC2D	PD	NA	NA	NA	NA	NA
OPC	CNTN1	PD	NA	NA	NA	NA	NA
OPC	COQ10A	PD	NA	NA	NA	NA	NA
OPC	COQ5	PD	NA	NA	NA	NA	NA
OPC	CRADD	PD	NA	NA	NA	NA	NA
OPC	CREBL2	PD	NA	NA	NA	NA	NA
OPC	CRY1	PD	NA	NA	NA	NA	NA
OPC	DEPDC4	PD	NA	NA	NA	NA	NA
OPC	DERA	PD	NA	NA	NA	NA	NA
OPC	DGKA	PD	NA	NA	NA	NA	NA
OPC	DRAM1	PD	NA	NA	NA	NA	NA
OPC	DTX1	PD	NA	NA	NA	NA	NA
OPC	DUSP16	PD	NA	NA	NA	NA	NA
OPC	EIF2S3B	PD	NA	NA	NA	NA	NA
OPC	ELK3	PD	NA	NA	NA	NA	NA
OPC	EMG1	PD	NA	NA	NA	NA	NA
OPC	EPS8	PD	NA	NA	NA	NA	NA
OPC	ERGIC2	PD	NA	NA	NA	NA	NA
OPC	ETNK1	PD	NA	NA	NA	NA	NA
OPC	ETV6	PD	NA	NA	NA	NA	NA
OPC	FAR2	PD	NA	NA	NA	NA	NA
OPC	FZD10	PD	NA	NA	NA	NA	NA
OPC	GAS2L3	PD	NA	NA	NA	NA	NA
OPC	GIT2	PD	NA	NA	NA	NA	NA
OPC	GLIPR1L1	PD	NA	NA	NA	NA	NA
OPC	GNPTAB	PD	NA	NA	NA	NA	NA
OPC	GOLT1B	PD	NA	NA	NA	NA	NA
OPC	GPR19	PD	NA	NA	NA	NA	NA
OPC	GYS2	PD	NA	NA	NA	NA	NA
OPC	HECTD4	PD	NA	NA	NA	NA	NA
OPC	HIST4H4	PD	NA	NA	NA	NA	NA
OPC	HVCN1	PD	NA	NA	NA	NA	NA
OPC	IFFO1	PD	NA	NA	NA	NA	NA
OPC	KCNA1	PD	NA	NA	NA	NA	NA
OPC	KDM2B	PD	NA	NA	NA	NA	NA
OPC	KIF21A	PD	NA	NA	NA	NA	NA
OPC	KLHL42	PD	NA	NA	NA	NA	NA
OPC	KLRB1	PD	NA	NA	NA	NA	NA
OPC	KLRC1	PD	NA	NA	NA	NA	NA
OPC	KLRC2	PD	NA	NA	NA	NA	NA
OPC	KLRC4-KLRK1	PD	NA	NA	NA	NA	NA
OPC	KLRD1	PD	NA	NA	NA	NA	NA
OPC	KLRG1	PD	NA	NA	NA	NA	NA
OPC	KMT2D	PD	NA	NA	NA	NA	NA
OPC	KRR1	PD	NA	NA	NA	NA	NA
OPC	LGR5	PD	NA	NA	NA	NA	NA
OPC	LINC01234	PD	NA	NA	NA	NA	NA
OPC	LINC02367	PD	NA	NA	NA	NA	NA
OPC	LINC02391	PD	NA	NA	NA	NA	NA
OPC	LINC02397	PD	NA	NA	NA	NA	NA
OPC	LINC02405	PD	NA	NA	NA	NA	NA
OPC	LINC02449	PD	NA	NA	NA	NA	NA
OPC	LINC02456	PD	NA	NA	NA	NA	NA
OPC	LINC02470	PD	NA	NA	NA	NA	NA
OPC	LPCAT3	PD	NA	NA	NA	NA	NA
OPC	LRP6	PD	NA	NA	NA	NA	NA
OPC	LRRC23	PD	NA	NA	NA	NA	NA
OPC	LTA4H	PD	NA	NA	NA	NA	NA
OPC	LTBR	PD	NA	NA	NA	NA	NA
OPC	MAGOHB	PD	NA	NA	NA	NA	NA
OPC	MAPKAPK5	PD	NA	NA	NA	NA	NA
OPC	METAP2	PD	NA	NA	NA	NA	NA
OPC	MLEC	PD	NA	NA	NA	NA	NA
OPC	MRPL42	PD	NA	NA	NA	NA	NA
OPC	MSI1	PD	NA	NA	NA	NA	NA
OPC	MTERF2	PD	NA	NA	NA	NA	NA
OPC	NAA25	PD	NA	NA	NA	NA	NA
OPC	NEDD1	PD	NA	NA	NA	NA	NA
OPC	NOP2	PD	NA	NA	NA	NA	NA
OPC	NR2C1	PD	NA	NA	NA	NA	NA
OPC	NTN4	PD	NA	NA	NA	NA	NA
OPC	NUP37	PD	NA	NA	NA	NA	NA
OPC	OAS1	PD	NA	NA	NA	NA	NA
OPC	OAS2	PD	NA	NA	NA	NA	NA
OPC	OAS3	PD	NA	NA	NA	NA	NA
OPC	ORAI1	PD	NA	NA	NA	NA	NA
OPC	OSBPL8	PD	NA	NA	NA	NA	NA
OPC	OTOGL	PD	NA	NA	NA	NA	NA
OPC	P2RX4	PD	NA	NA	NA	NA	NA
OPC	P2RX7	PD	NA	NA	NA	NA	NA
OPC	P3H3	PD	NA	NA	NA	NA	NA
OPC	PAN2	PD	NA	NA	NA	NA	NA
OPC	PARPBP	PD	NA	NA	NA	NA	NA
OPC	PAWR	PD	NA	NA	NA	NA	NA
OPC	PDZRN4	PD	NA	NA	NA	NA	NA
OPC	PHC1	PD	NA	NA	NA	NA	NA
OPC	PHETA1	PD	NA	NA	NA	NA	NA
OPC	PHLDA1	PD	NA	NA	NA	NA	NA
OPC	PLBD2	PD	NA	NA	NA	NA	NA
OPC	PLXNC1	PD	NA	NA	NA	NA	NA
OPC	POP5	PD	NA	NA	NA	NA	NA
OPC	PPP1CC	PD	NA	NA	NA	NA	NA
OPC	PPP1R12A	PD	NA	NA	NA	NA	NA
OPC	PPTC7	PD	NA	NA	NA	NA	NA
OPC	PRDM4	PD	NA	NA	NA	NA	NA
OPC	PRH1	PD	NA	NA	NA	NA	NA
OPC	PRIM1	PD	NA	NA	NA	NA	NA
OPC	PRR4	PD	NA	NA	NA	NA	NA
OPC	PTPN6	PD	NA	NA	NA	NA	NA
OPC	PTPRO	PD	NA	NA	NA	NA	NA
OPC	PTPRQ	PD	NA	NA	NA	NA	NA
OPC	PWP1	PD	NA	NA	NA	NA	NA
OPC	PYM1	PD	NA	NA	NA	NA	NA
OPC	PYROXD1	PD	NA	NA	NA	NA	NA
OPC	RAB21	PD	NA	NA	NA	NA	NA
OPC	RAB35	PD	NA	NA	NA	NA	NA
OPC	RAD9B	PD	NA	NA	NA	NA	NA
OPC	RAP1B	PD	NA	NA	NA	NA	NA
OPC	RBMS2	PD	NA	NA	NA	NA	NA
OPC	RECQL	PD	NA	NA	NA	NA	NA
OPC	REP15	PD	NA	NA	NA	NA	NA
OPC	RIC8B	PD	NA	NA	NA	NA	NA
OPC	RNF10	PD	NA	NA	NA	NA	NA
OPC	RNF34	PD	NA	NA	NA	NA	NA
OPC	SART3	PD	NA	NA	NA	NA	NA
OPC	SCYL2	PD	NA	NA	NA	NA	NA
OPC	SH2B3	PD	NA	NA	NA	NA	NA
OPC	SIRT4	PD	NA	NA	NA	NA	NA
OPC	SLC16A7	PD	NA	NA	NA	NA	NA
OPC	SLC17A8	PD	NA	NA	NA	NA	NA
OPC	SLC6A12	PD	NA	NA	NA	NA	NA
OPC	SLC8B1	PD	NA	NA	NA	NA	NA
OPC	SPPL3	PD	NA	NA	NA	NA	NA
OPC	SPRYD4	PD	NA	NA	NA	NA	NA
OPC	ST8SIA1	PD	NA	NA	NA	NA	NA
OPC	STAC3	PD	NA	NA	NA	NA	NA
OPC	STX2	PD	NA	NA	NA	NA	NA
OPC	SYCP3	PD	NA	NA	NA	NA	NA
OPC	TAPBPL	PD	NA	NA	NA	NA	NA
OPC	TBC1D15	PD	NA	NA	NA	NA	NA
OPC	TCTN1	PD	NA	NA	NA	NA	NA
OPC	THAP2	PD	NA	NA	NA	NA	NA
OPC	TIMELESS	PD	NA	NA	NA	NA	NA
OPC	TMBIM6	PD	NA	NA	NA	NA	NA
OPC	TMCC3	PD	NA	NA	NA	NA	NA
OPC	TMEM116	PD	NA	NA	NA	NA	NA
OPC	TMEM120B	PD	NA	NA	NA	NA	NA
OPC	TMEM132D	PD	NA	NA	NA	NA	NA
OPC	TMEM19	PD	NA	NA	NA	NA	NA
OPC	TMEM263	PD	NA	NA	NA	NA	NA
OPC	TNFRSF1A	PD	NA	NA	NA	NA	NA
OPC	TPCN1	PD	NA	NA	NA	NA	NA
OPC	TRAFD1	PD	NA	NA	NA	NA	NA
OPC	UHRF1BP1L	PD	NA	NA	NA	NA	NA
OPC	UNC119B	PD	NA	NA	NA	NA	NA
OPC	USP44	PD	NA	NA	NA	NA	NA
OPC	VEZT	PD	NA	NA	NA	NA	NA
OPC	WASHC3	PD	NA	NA	NA	NA	NA
OPC	ZDHHC17	PD	NA	NA	NA	NA	NA
OPC	ZFC3H1	PD	NA	NA	NA	NA	NA
OPC	A2ML1	BD	NA	NA	NA	NA	NA
OPC	AC005832.4	BD	NA	NA	NA	NA	NA
OPC	AC005833.1	BD	NA	NA	NA	NA	NA
OPC	AC006063.2	BD	NA	NA	NA	NA	NA
OPC	AC007529.2	BD	NA	NA	NA	NA	NA
OPC	AC007848.1	BD	NA	NA	NA	NA	NA
OPC	AC008083.2	BD	NA	NA	NA	NA	NA
OPC	AC009522.1	BD	NA	NA	NA	NA	NA
OPC	AC010198.1	BD	NA	NA	NA	NA	NA
OPC	AC010201.1	BD	NA	NA	NA	NA	NA
OPC	AC010201.2	BD	NA	NA	NA	NA	NA
OPC	AC023790.2	BD	NA	NA	NA	NA	NA
OPC	AC023794.1	BD	NA	NA	NA	NA	NA
OPC	AC024257.1	BD	NA	NA	NA	NA	NA
OPC	AC024257.3	BD	NA	NA	NA	NA	NA
OPC	AC026786.1	BD	NA	NA	NA	NA	NA
OPC	AC046130.2	BD	NA	NA	NA	NA	NA
OPC	AC048341.1	BD	NA	NA	NA	NA	NA
OPC	AC073569.2	BD	NA	NA	NA	NA	NA
OPC	AC073610.3	BD	NA	NA	NA	NA	NA
OPC	AC090630.1	BD	NA	NA	NA	NA	NA
OPC	AC126178.1	BD	NA	NA	NA	NA	NA
OPC	AC127070.2	BD	NA	NA	NA	NA	NA
OPC	ACACB	BD	NA	NA	NA	NA	NA
OPC	ADCY6	BD	NA	NA	NA	NA	NA
OPC	AKAP3	BD	NA	NA	NA	NA	NA
OPC	ALG10	BD	NA	NA	NA	NA	NA
OPC	ALG10B	BD	NA	NA	NA	NA	NA
OPC	ALKBH2	BD	NA	NA	NA	NA	NA
OPC	AMN1	BD	NA	NA	NA	NA	NA
OPC	ANKLE2	BD	NA	NA	NA	NA	NA
OPC	ANO4	BD	NA	NA	NA	NA	NA
OPC	ASB8	BD	NA	NA	NA	NA	NA
OPC	ATF7IP	BD	NA	NA	NA	NA	NA
OPC	ATP23	BD	NA	NA	NA	NA	NA
OPC	ATP2B1	BD	NA	NA	NA	NA	NA
OPC	ATXN2	BD	NA	NA	NA	NA	NA
OPC	BTG1	BD	NA	NA	NA	NA	NA
OPC	C12orf4	BD	NA	NA	NA	NA	NA
OPC	C12orf56	BD	NA	NA	NA	NA	NA
OPC	C12orf60	BD	NA	NA	NA	NA	NA
OPC	C12orf66	BD	NA	NA	NA	NA	NA
OPC	C2CD5	BD	NA	NA	NA	NA	NA
OPC	CACNA1C	BD	NA	NA	NA	NA	NA
OPC	CALCOCO1	BD	NA	NA	NA	NA	NA
OPC	CAPRIN2	BD	NA	NA	NA	NA	NA
OPC	CAPS2	BD	NA	NA	NA	NA	NA
OPC	CBX5	BD	NA	NA	NA	NA	NA
OPC	CCDC59	BD	NA	NA	NA	NA	NA
OPC	CCDC65	BD	NA	NA	NA	NA	NA
OPC	CCND2	BD	NA	NA	NA	NA	NA
OPC	CCNT1	BD	NA	NA	NA	NA	NA
OPC	CEP290	BD	NA	NA	NA	NA	NA
OPC	CEP83	BD	NA	NA	NA	NA	NA
OPC	CHFR	BD	NA	NA	NA	NA	NA
OPC	CHPT1	BD	NA	NA	NA	NA	NA
OPC	CISTR	BD	NA	NA	NA	NA	NA
OPC	COPZ1	BD	NA	NA	NA	NA	NA
OPC	CORO1C	BD	NA	NA	NA	NA	NA
OPC	CRADD	BD	NA	NA	NA	NA	NA
OPC	DEPDC4	BD	NA	NA	NA	NA	NA
OPC	DERA	BD	NA	NA	NA	NA	NA
OPC	DPY19L2	BD	NA	NA	NA	NA	NA
OPC	DRAM1	BD	NA	NA	NA	NA	NA
OPC	DTX1	BD	NA	NA	NA	NA	NA
OPC	DUSP6	BD	NA	NA	NA	NA	NA
OPC	DYRK4	BD	NA	NA	NA	NA	NA
OPC	EEA1	BD	NA	NA	NA	NA	NA
OPC	EP400	BD	NA	NA	NA	NA	NA
OPC	EPS8	BD	NA	NA	NA	NA	NA
OPC	ETNK1	BD	NA	NA	NA	NA	NA
OPC	FAM186B	BD	NA	NA	NA	NA	NA
OPC	FAM19A2	BD	NA	NA	NA	NA	NA
OPC	FBRSL1	BD	NA	NA	NA	NA	NA
OPC	FBXL14	BD	NA	NA	NA	NA	NA
OPC	FICD	BD	NA	NA	NA	NA	NA
OPC	GALNT8	BD	NA	NA	NA	NA	NA
OPC	GAS2L3	BD	NA	NA	NA	NA	NA
OPC	GAU1	BD	NA	NA	NA	NA	NA
OPC	GIT2	BD	NA	NA	NA	NA	NA
OPC	GLIPR1L1	BD	NA	NA	NA	NA	NA
OPC	GNPTAB	BD	NA	NA	NA	NA	NA
OPC	GNS	BD	NA	NA	NA	NA	NA
OPC	GOLGA3	BD	NA	NA	NA	NA	NA
OPC	GOLT1B	BD	NA	NA	NA	NA	NA
OPC	GRIN2B	BD	NA	NA	NA	NA	NA
OPC	GXYLT1	BD	NA	NA	NA	NA	NA
OPC	GYS2	BD	NA	NA	NA	NA	NA
OPC	HDAC7	BD	NA	NA	NA	NA	NA
OPC	HIST4H4	BD	NA	NA	NA	NA	NA
OPC	IPO8	BD	NA	NA	NA	NA	NA
OPC	ITFG2	BD	NA	NA	NA	NA	NA
OPC	KANSL2	BD	NA	NA	NA	NA	NA
OPC	KCNA1	BD	NA	NA	NA	NA	NA
OPC	KCNA5	BD	NA	NA	NA	NA	NA
OPC	KLRG1	BD	NA	NA	NA	NA	NA
OPC	KMT2D	BD	NA	NA	NA	NA	NA
OPC	KRR1	BD	NA	NA	NA	NA	NA
OPC	LEMD3	BD	NA	NA	NA	NA	NA
OPC	LINC01234	BD	NA	NA	NA	NA	NA
OPC	LINC02388	BD	NA	NA	NA	NA	NA
OPC	LINC02391	BD	NA	NA	NA	NA	NA
OPC	LINC02397	BD	NA	NA	NA	NA	NA
OPC	LINC02405	BD	NA	NA	NA	NA	NA
OPC	LINC02449	BD	NA	NA	NA	NA	NA
OPC	LINC02458	BD	NA	NA	NA	NA	NA
OPC	LMBR1L	BD	NA	NA	NA	NA	NA
OPC	LMO3	BD	NA	NA	NA	NA	NA
OPC	MED13L	BD	NA	NA	NA	NA	NA
OPC	METTL25	BD	NA	NA	NA	NA	NA
OPC	MON2	BD	NA	NA	NA	NA	NA
OPC	MRPL42	BD	NA	NA	NA	NA	NA
OPC	MSRB3	BD	NA	NA	NA	NA	NA
OPC	NOC4L	BD	NA	NA	NA	NA	NA
OPC	NTN4	BD	NA	NA	NA	NA	NA
OPC	PAWR	BD	NA	NA	NA	NA	NA
OPC	PCED1B	BD	NA	NA	NA	NA	NA
OPC	PDE3A	BD	NA	NA	NA	NA	NA
OPC	PDZRN4	BD	NA	NA	NA	NA	NA
OPC	PHETA1	BD	NA	NA	NA	NA	NA
OPC	PHLDA1	BD	NA	NA	NA	NA	NA
OPC	PIK3C2G	BD	NA	NA	NA	NA	NA
OPC	PLEKHA5	BD	NA	NA	NA	NA	NA
OPC	PLXNC1	BD	NA	NA	NA	NA	NA
OPC	POC1B	BD	NA	NA	NA	NA	NA
OPC	POLE	BD	NA	NA	NA	NA	NA
OPC	PPHLN1	BD	NA	NA	NA	NA	NA
OPC	PRICKLE1	BD	NA	NA	NA	NA	NA
OPC	PRKAG1	BD	NA	NA	NA	NA	NA
OPC	PRPF40B	BD	NA	NA	NA	NA	NA
OPC	PTPRO	BD	NA	NA	NA	NA	NA
OPC	PUS1	BD	NA	NA	NA	NA	NA
OPC	PXMP2	BD	NA	NA	NA	NA	NA
OPC	PYROXD1	BD	NA	NA	NA	NA	NA
OPC	RAD51AP1	BD	NA	NA	NA	NA	NA
OPC	RBM19	BD	NA	NA	NA	NA	NA
OPC	RECQL	BD	NA	NA	NA	NA	NA
OPC	RESF1	BD	NA	NA	NA	NA	NA
OPC	RPAP3	BD	NA	NA	NA	NA	NA
OPC	RXYLT1	BD	NA	NA	NA	NA	NA
OPC	SART3	BD	NA	NA	NA	NA	NA
OPC	SCYL2	BD	NA	NA	NA	NA	NA
OPC	SENP1	BD	NA	NA	NA	NA	NA
OPC	SFSWAP	BD	NA	NA	NA	NA	NA
OPC	SH2B3	BD	NA	NA	NA	NA	NA
OPC	SLC16A7	BD	NA	NA	NA	NA	NA
OPC	SLC17A8	BD	NA	NA	NA	NA	NA
OPC	SLC6A12	BD	NA	NA	NA	NA	NA
OPC	SPATS2	BD	NA	NA	NA	NA	NA
OPC	SRGAP1	BD	NA	NA	NA	NA	NA
OPC	SSH1	BD	NA	NA	NA	NA	NA
OPC	ST8SIA1	BD	NA	NA	NA	NA	NA
OPC	STAC3	BD	NA	NA	NA	NA	NA
OPC	SYCP3	BD	NA	NA	NA	NA	NA
OPC	TBK1	BD	NA	NA	NA	NA	NA
OPC	TEX49	BD	NA	NA	NA	NA	NA
OPC	TIMELESS	BD	NA	NA	NA	NA	NA
OPC	TMBIM6	BD	NA	NA	NA	NA	NA
OPC	TMCC3	BD	NA	NA	NA	NA	NA
OPC	TMEM119	BD	NA	NA	NA	NA	NA
OPC	TMTC3	BD	NA	NA	NA	NA	NA
OPC	TSPAN9	BD	NA	NA	NA	NA	NA
OPC	TUBA1C	BD	NA	NA	NA	NA	NA
OPC	UHRF1BP1L	BD	NA	NA	NA	NA	NA
OPC	ULK1	BD	NA	NA	NA	NA	NA
OPC	UNG	BD	NA	NA	NA	NA	NA
OPC	USP15	BD	NA	NA	NA	NA	NA
OPC	USP30	BD	NA	NA	NA	NA	NA
OPC	USP44	BD	NA	NA	NA	NA	NA
OPC	UTP20	BD	NA	NA	NA	NA	NA
OPC	VPS37B	BD	NA	NA	NA	NA	NA
OPC	WNT5B	BD	NA	NA	NA	NA	NA
OPC	YAF2	BD	NA	NA	NA	NA	NA
OPC	ZNF10	BD	NA	NA	NA	NA	NA
OPC	ZNF140	BD	NA	NA	NA	NA	NA
OPC	ZNF26	BD	NA	NA	NA	NA	NA
OPC	ZNF268	BD	NA	NA	NA	NA	NA
OPC	ZNF84	BD	NA	NA	NA	NA	NA
OPC	ZNF891	BD	NA	NA	NA	NA	NA
OPC	A2ML1	MD	NA	NA	NA	NA	NA
OPC	AC027290.1	MD	0.996465	NA	NA	NA	NA
OPC	DENR	MD	-0.780459	0.535343	NA	NA	NA
OPC	FOXM1	MD	-0.61508	0.48141	NA	NA	NA
OPC	GIT2	MD	NA	NA	NA	NA	NA
OPC	HIP1R	MD	-0.996492	NA	NA	NA	NA
OPC	KLRG1	MD	NA	NA	NA	NA	NA
OPC	KMT2D	MD	NA	NA	NA	NA	NA
OPC	KNTC1	MD	-0.0467683	0.309661	NA	NA	NA
OPC	RSRC2	MD	-0.389222	0.232398	NA	NA	NA
OPC	SLC6A12	MD	NA	NA	NA	NA	NA
OPC	STAC3	MD	NA	NA	NA	NA	NA
OPC	TIMELESS	MD	NA	NA	NA	NA	NA
OPC	TMBIM6	MD	NA	NA	NA	NA	NA
OPC	TULP3	MD	0.0910828	0.300023	NA	NA	NA
OPC	VPS37B	MD	NA	NA	NA	NA	NA
OPC	ZCCHC8	MD	0.55143	0.566865	NA	NA	NA
OPC	ZNF705A	MD	NA	NA	NA	NA	NA
OPC	A2ML1	SZ	NA	NA	NA	NA	NA
OPC	AC002996.1	SZ	NA	NA	NA	NA	NA
OPC	AC046130.2	SZ	NA	NA	NA	NA	NA
OPC	AC068643.2	SZ	NA	NA	NA	NA	NA
OPC	AC244131.2	SZ	-0.394965	0.147562	NA	NA	NA
OPC	ALG10	SZ	NA	NA	NA	NA	NA
OPC	ATP23	SZ	NA	NA	NA	NA	NA
OPC	C12orf56	SZ	NA	NA	NA	NA	NA
OPC	CLIP1	SZ	0.974163	0.712587	NA	NA	NA
OPC	GIT2	SZ	NA	NA	NA	NA	NA
OPC	HVCN1	SZ	0.789056	0.364045	NA	NA	NA
OPC	KLRG1	SZ	NA	NA	NA	NA	NA
OPC	KMT2D	SZ	NA	NA	NA	NA	NA
OPC	LINC02388	SZ	NA	NA	NA	NA	NA
OPC	LINC02449	SZ	NA	NA	NA	NA	NA
OPC	MAPKAPK5	SZ	NA	NA	NA	NA	NA
OPC	RILPL1	SZ	0.576437	0.186373	NA	NA	NA
OPC	SLC6A12	SZ	NA	NA	NA	NA	NA
OPC	STAC3	SZ	NA	NA	NA	NA	NA
OPC	TBC1D15	SZ	0.318204	0.225096	NA	NA	NA
OPC	TIMELESS	SZ	NA	NA	NA	NA	NA
OPC	TMBIM6	SZ	NA	NA	NA	NA	NA
OPC	TMEM116	SZ	NA	NA	NA	NA	NA
OPC	A2ML1	AD	NA	NA	NA	NA	NA
OPC	AC068643.2	AD	NA	NA	NA	NA	NA
OPC	ANAPC7	AD	NA	NA	NA	NA	NA
OPC	ATP23	AD	NA	NA	NA	NA	NA
OPC	ATP2A2	AD	NA	NA	NA	NA	NA
OPC	CCDC65	AD	NA	NA	NA	NA	NA
OPC	DUSP6	AD	NA	NA	NA	NA	NA
OPC	FAM216A	AD	NA	NA	NA	NA	NA
OPC	FMNL3	AD	NA	NA	NA	NA	NA
OPC	GIT2	AD	NA	NA	NA	NA	NA
OPC	GPN3	AD	NA	NA	NA	NA	NA
OPC	KLRG1	AD	NA	NA	NA	NA	NA
OPC	KMT2D	AD	NA	NA	NA	NA	NA
OPC	LINC02449	AD	NA	NA	NA	NA	NA
OPC	PPTC7	AD	NA	NA	NA	NA	NA
OPC	RAD9B	AD	NA	NA	NA	NA	NA
OPC	RXYLT1	AD	NA	NA	NA	NA	NA
OPC	SLC6A12	AD	NA	NA	NA	NA	NA
OPC	STAC3	AD	NA	NA	NA	NA	NA
OPC	TCTN1	AD	NA	NA	NA	NA	NA
OPC	TIMELESS	AD	NA	NA	NA	NA	NA
OPC	TMBIM6	AD	NA	NA	NA	NA	NA
OPC	TUBA1C	AD	NA	NA	NA	NA	NA
OPC	VPS37B	AD	NA	NA	NA	NA	NA
OPC	ABCC4	MS	NA	NA	NA	NA	NA
OPC	ABHD13	MS	NA	NA	NA	NA	NA
OPC	AC001226.2	MS	NA	NA	NA	NA	NA
OPC	AL138694.1	MS	NA	NA	NA	NA	NA
OPC	AL138960.1	MS	NA	NA	NA	NA	NA
OPC	AL139089.1	MS	NA	NA	NA	NA	NA
OPC	AL356515.1	MS	NA	NA	NA	NA	NA
OPC	AL356961.1	MS	NA	NA	NA	NA	NA
OPC	AL359706.1	MS	NA	NA	NA	NA	NA
OPC	ATP12A	MS	NA	NA	NA	NA	NA
OPC	ATP8A2	MS	NA	NA	NA	NA	NA
OPC	BIVM-ERCC5	MS	NA	NA	NA	NA	NA
OPC	BORA	MS	NA	NA	NA	NA	NA
OPC	C13orf42	MS	NA	NA	NA	NA	NA
OPC	CDC16	MS	NA	NA	NA	NA	NA
OPC	CENPJ	MS	NA	NA	NA	NA	NA
OPC	CHAMP1	MS	NA	NA	NA	NA	NA
OPC	CKAP2	MS	NA	NA	NA	NA	NA
OPC	CLDN10	MS	NA	NA	NA	NA	NA
OPC	CNMD	MS	NA	NA	NA	NA	NA
OPC	CUL4A	MS	NA	NA	NA	NA	NA
OPC	DCT	MS	NA	NA	NA	NA	NA
OPC	DCUN1D2	MS	NA	NA	NA	NA	NA
OPC	DZIP1	MS	NA	NA	NA	NA	NA
OPC	EDNRB	MS	NA	NA	NA	NA	NA
OPC	ENOX1	MS	NA	NA	NA	NA	NA
OPC	FARP1	MS	NA	NA	NA	NA	NA
OPC	FBXL3	MS	NA	NA	NA	NA	NA
OPC	GPALPP1	MS	NA	NA	NA	NA	NA
OPC	GPR180	MS	NA	NA	NA	NA	NA
OPC	GRTP1	MS	NA	NA	NA	NA	NA
OPC	GTF2F2	MS	NA	NA	NA	NA	NA
OPC	HNRNPA1L2	MS	NA	NA	NA	NA	NA
OPC	HS6ST3	MS	NA	NA	NA	NA	NA
OPC	INTS6	MS	NA	NA	NA	NA	NA
OPC	KDELC1	MS	NA	NA	NA	NA	NA
OPC	KPNA3	MS	NA	NA	NA	NA	NA
OPC	LINC00327	MS	NA	NA	NA	NA	NA
OPC	LINC00351	MS	NA	NA	NA	NA	NA
OPC	LINC00407	MS	NA	NA	NA	NA	NA
OPC	LINC00457	MS	NA	NA	NA	NA	NA
OPC	LINC00621	MS	NA	NA	NA	NA	NA
OPC	LINC02338	MS	NA	NA	NA	NA	NA
OPC	MAB21L1	MS	NA	NA	NA	NA	NA
OPC	MED4	MS	NA	NA	NA	NA	NA
OPC	MICU2	MS	NA	NA	NA	NA	NA
OPC	MIPEP	MS	NA	NA	NA	NA	NA
OPC	MTMR6	MS	NA	NA	NA	NA	NA
OPC	MYCBP2	MS	NA	NA	NA	NA	NA
OPC	MYO16	MS	NA	NA	NA	NA	NA
OPC	NBEA	MS	NA	NA	NA	NA	NA
OPC	NEK3	MS	NA	NA	NA	NA	NA
OPC	NUFIP1	MS	NA	NA	NA	NA	NA
OPC	NUP58	MS	NA	NA	NA	NA	NA
OPC	PARP4	MS	NA	NA	NA	NA	NA
OPC	PCDH17	MS	NA	NA	NA	NA	NA
OPC	PCID2	MS	NA	NA	NA	NA	NA
OPC	RAP2A	MS	NA	NA	NA	NA	NA
OPC	RASA3	MS	NA	NA	NA	NA	NA
OPC	RGCC	MS	NA	NA	NA	NA	NA
OPC	RNF17	MS	NA	NA	NA	NA	NA
OPC	SACS	MS	NA	NA	NA	NA	NA
OPC	SCEL	MS	NA	NA	NA	NA	NA
OPC	SERPINE3	MS	NA	NA	NA	NA	NA
OPC	SLAIN1	MS	NA	NA	NA	NA	NA
OPC	SLITRK5	MS	NA	NA	NA	NA	NA
OPC	SOX1	MS	NA	NA	NA	NA	NA
OPC	SOX21	MS	NA	NA	NA	NA	NA
OPC	SPART	MS	NA	NA	NA	NA	NA
OPC	SUGT1	MS	NA	NA	NA	NA	NA
OPC	SUPT20H	MS	NA	NA	NA	NA	NA
OPC	TBC1D4	MS	NA	NA	NA	NA	NA
OPC	TEX26	MS	NA	NA	NA	NA	NA
OPC	TEX30	MS	NA	NA	NA	NA	NA
OPC	TFDP1	MS	NA	NA	NA	NA	NA
OPC	TGDS	MS	NA	NA	NA	NA	NA
OPC	THSD1	MS	NA	NA	NA	NA	NA
OPC	TMCO3	MS	NA	NA	NA	NA	NA
OPC	TNFRSF19	MS	NA	NA	NA	NA	NA
OPC	TNFSF13B	MS	NA	NA	NA	NA	NA
OPC	TRIM13	MS	NA	NA	NA	NA	NA
OPC	TSC22D1	MS	NA	NA	NA	NA	NA
OPC	UCHL3	MS	NA	NA	NA	NA	NA
OPC	UGGT2	MS	NA	NA	NA	NA	NA
OPC	UPF3A	MS	NA	NA	NA	NA	NA
OPC	UTP14C	MS	NA	NA	NA	NA	NA
OPC	VPS36	MS	NA	NA	NA	NA	NA
OPC	WDFY2	MS	NA	NA	NA	NA	NA
OPC	AC001226.2	PD	NA	NA	NA	NA	NA
OPC	AL139089.1	PD	NA	NA	NA	NA	NA
OPC	AL355001.2	PD	NA	NA	NA	NA	NA
OPC	AL355338.1	PD	NA	NA	NA	NA	NA
OPC	AL355974.2	PD	NA	NA	NA	NA	NA
OPC	AL359706.1	PD	NA	NA	NA	NA	NA
OPC	AL442128.2	PD	NA	NA	NA	NA	NA
OPC	ALG11	PD	NA	NA	NA	NA	NA
OPC	ANKRD10	PD	NA	NA	NA	NA	NA
OPC	ARHGEF7	PD	NA	NA	NA	NA	NA
OPC	ATP11A	PD	NA	NA	NA	NA	NA
OPC	ATP7B	PD	NA	NA	NA	NA	NA
OPC	BORA	PD	NA	NA	NA	NA	NA
OPC	CARS2	PD	NA	NA	NA	NA	NA
OPC	CCDC168	PD	NA	NA	NA	NA	NA
OPC	CDC16	PD	NA	NA	NA	NA	NA
OPC	CHAMP1	PD	NA	NA	NA	NA	NA
OPC	CNMD	PD	NA	NA	NA	NA	NA
OPC	CPB2	PD	NA	NA	NA	NA	NA
OPC	DGKH	PD	NA	NA	NA	NA	NA
OPC	DIAPH3	PD	NA	NA	NA	NA	NA
OPC	DIS3	PD	NA	NA	NA	NA	NA
OPC	DNAJC15	PD	NA	NA	NA	NA	NA
OPC	DNAJC3	PD	NA	NA	NA	NA	NA
OPC	DZIP1	PD	NA	NA	NA	NA	NA
OPC	EDNRB	PD	NA	NA	NA	NA	NA
OPC	ELF1	PD	NA	NA	NA	NA	NA
OPC	EPSTI1	PD	NA	NA	NA	NA	NA
OPC	FAM155A	PD	NA	NA	NA	NA	NA
OPC	FBXL3	PD	NA	NA	NA	NA	NA
OPC	FGF14	PD	NA	NA	NA	NA	NA
OPC	FOXO1	PD	NA	NA	NA	NA	NA
OPC	HMGB1	PD	NA	NA	NA	NA	NA
OPC	HNRNPA1L2	PD	NA	NA	NA	NA	NA
OPC	HS6ST3	PD	NA	NA	NA	NA	NA
OPC	ING1	PD	NA	NA	NA	NA	NA
OPC	IRS2	PD	NA	NA	NA	NA	NA
OPC	ITGBL1	PD	NA	NA	NA	NA	NA
OPC	KBTBD6	PD	NA	NA	NA	NA	NA
OPC	KLHL1	PD	NA	NA	NA	NA	NA
OPC	LINC00351	PD	NA	NA	NA	NA	NA
OPC	LINC00571	PD	NA	NA	NA	NA	NA
OPC	LINC00598	PD	NA	NA	NA	NA	NA
OPC	LINC02338	PD	NA	NA	NA	NA	NA
OPC	LINC02341	PD	NA	NA	NA	NA	NA
OPC	LINC02343	PD	NA	NA	NA	NA	NA
OPC	LRCH1	PD	NA	NA	NA	NA	NA
OPC	MCF2L	PD	NA	NA	NA	NA	NA
OPC	MPHOSPH8	PD	NA	NA	NA	NA	NA
OPC	MRPS31	PD	NA	NA	NA	NA	NA
OPC	MTRF1	PD	NA	NA	NA	NA	NA
OPC	MYCBP2	PD	NA	NA	NA	NA	NA
OPC	NAA16	PD	NA	NA	NA	NA	NA
OPC	NALCN	PD	NA	NA	NA	NA	NA
OPC	NAXD	PD	NA	NA	NA	NA	NA
OPC	NBEA	PD	NA	NA	NA	NA	NA
OPC	NUFIP1	PD	NA	NA	NA	NA	NA
OPC	PCCA	PD	NA	NA	NA	NA	NA
OPC	PCDH17	PD	NA	NA	NA	NA	NA
OPC	PIBF1	PD	NA	NA	NA	NA	NA
OPC	PSPC1	PD	NA	NA	NA	NA	NA
OPC	RAB20	PD	NA	NA	NA	NA	NA
OPC	RASA3	PD	NA	NA	NA	NA	NA
OPC	RB1	PD	NA	NA	NA	NA	NA
OPC	RGCC	PD	NA	NA	NA	NA	NA
OPC	RUBCNL	PD	NA	NA	NA	NA	NA
OPC	SCEL	PD	NA	NA	NA	NA	NA
OPC	SLAIN1	PD	NA	NA	NA	NA	NA
OPC	SLC25A15	PD	NA	NA	NA	NA	NA
OPC	SLITRK1	PD	NA	NA	NA	NA	NA
OPC	SLITRK5	PD	NA	NA	NA	NA	NA
OPC	SUGT1	PD	NA	NA	NA	NA	NA
OPC	TBC1D4	PD	NA	NA	NA	NA	NA
OPC	TDRD3	PD	NA	NA	NA	NA	NA
OPC	TEX26	PD	NA	NA	NA	NA	NA
OPC	TPP2	PD	NA	NA	NA	NA	NA
OPC	TPTE2	PD	NA	NA	NA	NA	NA
OPC	TUBGCP3	PD	NA	NA	NA	NA	NA
OPC	UBL3	PD	NA	NA	NA	NA	NA
OPC	UCHL3	PD	NA	NA	NA	NA	NA
OPC	UGGT2	PD	NA	NA	NA	NA	NA
OPC	UPF3A	PD	NA	NA	NA	NA	NA
OPC	USPL1	PD	NA	NA	NA	NA	NA
OPC	UTP14C	PD	NA	NA	NA	NA	NA
OPC	VWA8	PD	NA	NA	NA	NA	NA
OPC	WBP4	PD	NA	NA	NA	NA	NA
OPC	WDFY2	PD	NA	NA	NA	NA	NA
OPC	ZC3H13	PD	NA	NA	NA	NA	NA
OPC	ZMYM5	PD	NA	NA	NA	NA	NA
OPC	ABCC4	BD	NA	NA	NA	NA	NA
OPC	ABHD13	BD	NA	NA	NA	NA	NA
OPC	AL138694.1	BD	NA	NA	NA	NA	NA
OPC	AL138963.1	BD	NA	NA	NA	NA	NA
OPC	AL139089.1	BD	NA	NA	NA	NA	NA
OPC	AL355338.1	BD	NA	NA	NA	NA	NA
OPC	AL356515.1	BD	NA	NA	NA	NA	NA
OPC	AL356961.1	BD	NA	NA	NA	NA	NA
OPC	AL359706.1	BD	NA	NA	NA	NA	NA
OPC	ALG11	BD	NA	NA	NA	NA	NA
OPC	ALG5	BD	NA	NA	NA	NA	NA
OPC	ATP12A	BD	NA	NA	NA	NA	NA
OPC	ATP7B	BD	NA	NA	NA	NA	NA
OPC	ATP8A2	BD	NA	NA	NA	NA	NA
OPC	C13orf42	BD	NA	NA	NA	NA	NA
OPC	CDC16	BD	NA	NA	NA	NA	NA
OPC	CDK8	BD	NA	NA	NA	NA	NA
OPC	CENPJ	BD	NA	NA	NA	NA	NA
OPC	CHAMP1	BD	NA	NA	NA	NA	NA
OPC	CKAP2	BD	NA	NA	NA	NA	NA
OPC	CLDN10	BD	NA	NA	NA	NA	NA
OPC	CLYBL	BD	NA	NA	NA	NA	NA
OPC	CNMD	BD	NA	NA	NA	NA	NA
OPC	COG3	BD	NA	NA	NA	NA	NA
OPC	COG6	BD	NA	NA	NA	NA	NA
OPC	CPB2	BD	NA	NA	NA	NA	NA
OPC	CRYL1	BD	NA	NA	NA	NA	NA
OPC	DCT	BD	NA	NA	NA	NA	NA
OPC	DGKH	BD	NA	NA	NA	NA	NA
OPC	DHRS12	BD	NA	NA	NA	NA	NA
OPC	DNAJC3	BD	NA	NA	NA	NA	NA
OPC	DZIP1	BD	NA	NA	NA	NA	NA
OPC	EEF1AKMT1	BD	NA	NA	NA	NA	NA
OPC	ELF1	BD	NA	NA	NA	NA	NA
OPC	EXOSC8	BD	NA	NA	NA	NA	NA
OPC	FAM155A	BD	NA	NA	NA	NA	NA
OPC	FOXO1	BD	NA	NA	NA	NA	NA
OPC	FREM2	BD	NA	NA	NA	NA	NA
OPC	GPALPP1	BD	NA	NA	NA	NA	NA
OPC	GPC6	BD	NA	NA	NA	NA	NA
OPC	GPR180	BD	NA	NA	NA	NA	NA
OPC	GTF2F2	BD	NA	NA	NA	NA	NA
OPC	HNRNPA1L2	BD	NA	NA	NA	NA	NA
OPC	HS6ST3	BD	NA	NA	NA	NA	NA
OPC	IFT88	BD	NA	NA	NA	NA	NA
OPC	IL17D	BD	NA	NA	NA	NA	NA
OPC	INTS6	BD	NA	NA	NA	NA	NA
OPC	ITGBL1	BD	NA	NA	NA	NA	NA
OPC	KBTBD6	BD	NA	NA	NA	NA	NA
OPC	KBTBD7	BD	NA	NA	NA	NA	NA
OPC	KCTD4	BD	NA	NA	NA	NA	NA
OPC	KLHL1	BD	NA	NA	NA	NA	NA
OPC	LHFPL6	BD	NA	NA	NA	NA	NA
OPC	LINC00351	BD	NA	NA	NA	NA	NA
OPC	LINC00402	BD	NA	NA	NA	NA	NA
OPC	LINC00407	BD	NA	NA	NA	NA	NA
OPC	LINC00539	BD	NA	NA	NA	NA	NA
OPC	LINC00571	BD	NA	NA	NA	NA	NA
OPC	LINC00598	BD	NA	NA	NA	NA	NA
OPC	LINC01080	BD	NA	NA	NA	NA	NA
OPC	LINC02338	BD	NA	NA	NA	NA	NA
OPC	LINC02340	BD	NA	NA	NA	NA	NA
OPC	LRCH1	BD	NA	NA	NA	NA	NA
OPC	MAB21L1	BD	NA	NA	NA	NA	NA
OPC	MED4	BD	NA	NA	NA	NA	NA
OPC	MICU2	BD	NA	NA	NA	NA	NA
OPC	MRPS31	BD	NA	NA	NA	NA	NA
OPC	MTIF3	BD	NA	NA	NA	NA	NA
OPC	MTMR6	BD	NA	NA	NA	NA	NA
OPC	MTRF1	BD	NA	NA	NA	NA	NA
OPC	N4BP2L2	BD	NA	NA	NA	NA	NA
OPC	NAA16	BD	NA	NA	NA	NA	NA
OPC	NALCN	BD	NA	NA	NA	NA	NA
OPC	NEK3	BD	NA	NA	NA	NA	NA
OPC	NEK5	BD	NA	NA	NA	NA	NA
OPC	NHLRC3	BD	NA	NA	NA	NA	NA
OPC	NUFIP1	BD	NA	NA	NA	NA	NA
OPC	NUP58	BD	NA	NA	NA	NA	NA
OPC	PAN3	BD	NA	NA	NA	NA	NA
OPC	PARP4	BD	NA	NA	NA	NA	NA
OPC	PCCA	BD	NA	NA	NA	NA	NA
OPC	PCDH17	BD	NA	NA	NA	NA	NA
OPC	PCDH9	BD	NA	NA	NA	NA	NA
OPC	PLUT	BD	NA	NA	NA	NA	NA
OPC	PROSER1	BD	NA	NA	NA	NA	NA
OPC	RBM26	BD	NA	NA	NA	NA	NA
OPC	RFXAP	BD	NA	NA	NA	NA	NA
OPC	RGCC	BD	NA	NA	NA	NA	NA
OPC	RNF17	BD	NA	NA	NA	NA	NA
OPC	RUBCNL	BD	NA	NA	NA	NA	NA
OPC	SCEL	BD	NA	NA	NA	NA	NA
OPC	SERPINE3	BD	NA	NA	NA	NA	NA
OPC	SLC25A15	BD	NA	NA	NA	NA	NA
OPC	SLC25A30	BD	NA	NA	NA	NA	NA
OPC	SLC46A3	BD	NA	NA	NA	NA	NA
OPC	SLITRK1	BD	NA	NA	NA	NA	NA
OPC	SOX1	BD	NA	NA	NA	NA	NA
OPC	SOX1-OT	BD	NA	NA	NA	NA	NA
OPC	SOX21	BD	NA	NA	NA	NA	NA
OPC	SPART	BD	NA	NA	NA	NA	NA
OPC	SPRY2	BD	NA	NA	NA	NA	NA
OPC	SUGT1	BD	NA	NA	NA	NA	NA
OPC	SUPT20H	BD	NA	NA	NA	NA	NA
OPC	TGDS	BD	NA	NA	NA	NA	NA
OPC	THSD1	BD	NA	NA	NA	NA	NA
OPC	TMEM272	BD	NA	NA	NA	NA	NA
OPC	TNFSF13B	BD	NA	NA	NA	NA	NA
OPC	TSC22D1	BD	NA	NA	NA	NA	NA
OPC	UPF3A	BD	NA	NA	NA	NA	NA
OPC	USP12	BD	NA	NA	NA	NA	NA
OPC	UTP14C	BD	NA	NA	NA	NA	NA
OPC	VPS36	BD	NA	NA	NA	NA	NA
OPC	VWA8	BD	NA	NA	NA	NA	NA
OPC	WASF3	BD	NA	NA	NA	NA	NA
OPC	WBP4	BD	NA	NA	NA	NA	NA
OPC	WDFY2	BD	NA	NA	NA	NA	NA
OPC	ZC3H13	BD	NA	NA	NA	NA	NA
OPC	ZDHHC20	BD	NA	NA	NA	NA	NA
OPC	ZMYM2	BD	NA	NA	NA	NA	NA
OPC	LINC00351	MD	NA	NA	NA	NA	NA
OPC	NEK3	MD	NA	NA	NA	NA	NA
OPC	NEK5	MD	NA	NA	NA	NA	NA
OPC	UTP14C	MD	NA	NA	NA	NA	NA
OPC	WDFY2	MD	NA	NA	NA	NA	NA
OPC	CHAMP1	SZ	0.447054	0.271866	NA	NA	NA
OPC	LINC00351	SZ	NA	NA	NA	NA	NA
OPC	NUFIP1	SZ	NA	NA	NA	NA	NA
OPC	UTP14C	SZ	NA	NA	NA	NA	NA
OPC	WDFY2	SZ	NA	NA	NA	NA	NA
OPC	AL138960.1	AD	NA	NA	NA	NA	NA
OPC	AL356515.1	AD	NA	NA	NA	NA	NA
OPC	ARGLU1	AD	NA	NA	NA	NA	NA
OPC	LINC00351	AD	NA	NA	NA	NA	NA
OPC	LINC00407	AD	NA	NA	NA	NA	NA
OPC	NUFIP1	AD	NA	NA	NA	NA	NA
OPC	TSC22D1	AD	NA	NA	NA	NA	NA
OPC	UTP14C	AD	NA	NA	NA	NA	NA
OPC	WDFY2	AD	NA	NA	NA	NA	NA
OPC	ABCD4	MS	NA	NA	NA	NA	NA
OPC	AC004828.1	MS	NA	NA	NA	NA	NA
OPC	AC007376.2	MS	NA	NA	NA	NA	NA
OPC	ACIN1	MS	NA	NA	NA	NA	NA
OPC	ACOT2	MS	NA	NA	NA	NA	NA
OPC	ACOT6	MS	NA	NA	NA	NA	NA
OPC	ACTR10	MS	NA	NA	NA	NA	NA
OPC	ADCK1	MS	NA	NA	NA	NA	NA
OPC	AKAP6	MS	NA	NA	NA	NA	NA
OPC	AL049779.1	MS	NA	NA	NA	NA	NA
OPC	AL110292.1	MS	NA	NA	NA	NA	NA
OPC	AL121768.1	MS	NA	NA	NA	NA	NA
OPC	AL121790.1	MS	NA	NA	NA	NA	NA
OPC	AL121821.1	MS	NA	NA	NA	NA	NA
OPC	AL139353.1	MS	NA	NA	NA	NA	NA
OPC	AL161757.4	MS	NA	NA	NA	NA	NA
OPC	AL352984.1	MS	NA	NA	NA	NA	NA
OPC	AL355838.1	MS	NA	NA	NA	NA	NA
OPC	AL359232.1	MS	NA	NA	NA	NA	NA
OPC	AL390816.2	MS	NA	NA	NA	NA	NA
OPC	AL450442.1	MS	NA	NA	NA	NA	NA
OPC	AL589743.5	MS	NA	NA	NA	NA	NA
OPC	AL627171.1	MS	NA	NA	NA	NA	NA
OPC	ALDH6A1	MS	NA	NA	NA	NA	NA
OPC	ANGEL1	MS	NA	NA	NA	NA	NA
OPC	AP4S1	MS	NA	NA	NA	NA	NA
OPC	AP5M1	MS	NA	NA	NA	NA	NA
OPC	APEX1	MS	NA	NA	NA	NA	NA
OPC	ARG2	MS	NA	NA	NA	NA	NA
OPC	ARHGAP5	MS	NA	NA	NA	NA	NA
OPC	ARHGEF40	MS	NA	NA	NA	NA	NA
OPC	ARID4A	MS	NA	NA	NA	NA	NA
OPC	ARMH4	MS	NA	NA	NA	NA	NA
OPC	BBOF1	MS	NA	NA	NA	NA	NA
OPC	BCL11B	MS	NA	NA	NA	NA	NA
OPC	BCL2L2	MS	NA	NA	NA	NA	NA
OPC	BRF1	MS	NA	NA	NA	NA	NA
OPC	C14orf39	MS	NA	NA	NA	NA	NA
OPC	C14orf93	MS	NA	NA	NA	NA	NA
OPC	CARMIL3	MS	NA	NA	NA	NA	NA
OPC	CCDC175	MS	NA	NA	NA	NA	NA
OPC	CCNB1IP1	MS	NA	NA	NA	NA	NA
OPC	CDH24	MS	NA	NA	NA	NA	NA
OPC	CEP128	MS	NA	NA	NA	NA	NA
OPC	CHD8	MS	NA	NA	NA	NA	NA
OPC	COQ6	MS	NA	NA	NA	NA	NA
OPC	DAAM1	MS	NA	NA	NA	NA	NA
OPC	DACT1	MS	NA	NA	NA	NA	NA
OPC	DCAF11	MS	NA	NA	NA	NA	NA
OPC	DCAF4	MS	NA	NA	NA	NA	NA
OPC	DGLUCY	MS	NA	NA	NA	NA	NA
OPC	DHRS4	MS	NA	NA	NA	NA	NA
OPC	DHRS7	MS	NA	NA	NA	NA	NA
OPC	DIO2	MS	NA	NA	NA	NA	NA
OPC	DNAAF2	MS	NA	NA	NA	NA	NA
OPC	DPF3	MS	NA	NA	NA	NA	NA
OPC	EFCAB11	MS	NA	NA	NA	NA	NA
OPC	EIF2S1	MS	NA	NA	NA	NA	NA
OPC	ELMSAN1	MS	NA	NA	NA	NA	NA
OPC	ENTPD5	MS	NA	NA	NA	NA	NA
OPC	EXOC5	MS	NA	NA	NA	NA	NA
OPC	FAM161B	MS	NA	NA	NA	NA	NA
OPC	FAM71D	MS	NA	NA	NA	NA	NA
OPC	FLRT2	MS	NA	NA	NA	NA	NA
OPC	FOXG1	MS	NA	NA	NA	NA	NA
OPC	FOXN3	MS	NA	NA	NA	NA	NA
OPC	GPHN	MS	NA	NA	NA	NA	NA
OPC	GPR135	MS	NA	NA	NA	NA	NA
OPC	HEATR4	MS	NA	NA	NA	NA	NA
OPC	HEATR5A	MS	NA	NA	NA	NA	NA
OPC	HECTD1	MS	NA	NA	NA	NA	NA
OPC	HIF1A	MS	NA	NA	NA	NA	NA
OPC	HNRNPC	MS	NA	NA	NA	NA	NA
OPC	HOMEZ	MS	NA	NA	NA	NA	NA
OPC	IRF2BPL	MS	NA	NA	NA	NA	NA
OPC	JKAMP	MS	NA	NA	NA	NA	NA
OPC	JPH4	MS	NA	NA	NA	NA	NA
OPC	KCNH5	MS	NA	NA	NA	NA	NA
OPC	KIAA0586	MS	NA	NA	NA	NA	NA
OPC	KLHDC1	MS	NA	NA	NA	NA	NA
OPC	L3HYPDH	MS	NA	NA	NA	NA	NA
OPC	LIN52	MS	NA	NA	NA	NA	NA
OPC	LINC00645	MS	NA	NA	NA	NA	NA
OPC	LINC00871	MS	NA	NA	NA	NA	NA
OPC	LINC01550	MS	NA	NA	NA	NA	NA
OPC	LINC02282	MS	NA	NA	NA	NA	NA
OPC	LINC02284	MS	NA	NA	NA	NA	NA
OPC	LINC02293	MS	NA	NA	NA	NA	NA
OPC	LINC02294	MS	NA	NA	NA	NA	NA
OPC	LINC02301	MS	NA	NA	NA	NA	NA
OPC	LINC02315	MS	NA	NA	NA	NA	NA
OPC	LINC02327	MS	NA	NA	NA	NA	NA
OPC	LRFN5	MS	NA	NA	NA	NA	NA
OPC	LRR1	MS	NA	NA	NA	NA	NA
OPC	LRRC74A	MS	NA	NA	NA	NA	NA
OPC	METTL17	MS	NA	NA	NA	NA	NA
OPC	METTL3	MS	NA	NA	NA	NA	NA
OPC	MGAT2	MS	NA	NA	NA	NA	NA
OPC	MIPOL1	MS	NA	NA	NA	NA	NA
OPC	MNAT1	MS	NA	NA	NA	NA	NA
OPC	MPP5	MS	NA	NA	NA	NA	NA
OPC	MTA1	MS	NA	NA	NA	NA	NA
OPC	NAA30	MS	NA	NA	NA	NA	NA
OPC	NEMF	MS	NA	NA	NA	NA	NA
OPC	NGDN	MS	NA	NA	NA	NA	NA
OPC	NIN	MS	NA	NA	NA	NA	NA
OPC	NOVA1	MS	NA	NA	NA	NA	NA
OPC	NPAS3	MS	NA	NA	NA	NA	NA
OPC	NRDE2	MS	NA	NA	NA	NA	NA
OPC	NRL	MS	NA	NA	NA	NA	NA
OPC	NUBPL	MS	NA	NA	NA	NA	NA
OPC	NUMB	MS	NA	NA	NA	NA	NA
OPC	OR4N2	MS	NA	NA	NA	NA	NA
OPC	OSGEP	MS	NA	NA	NA	NA	NA
OPC	OTUB2	MS	NA	NA	NA	NA	NA
OPC	PCK2	MS	NA	NA	NA	NA	NA
OPC	PCNX4	MS	NA	NA	NA	NA	NA
OPC	PELI2	MS	NA	NA	NA	NA	NA
OPC	PIGH	MS	NA	NA	NA	NA	NA
OPC	PNP	MS	NA	NA	NA	NA	NA
OPC	POLE2	MS	NA	NA	NA	NA	NA
OPC	PPM1A	MS	NA	NA	NA	NA	NA
OPC	PPP1R3E	MS	NA	NA	NA	NA	NA
OPC	PPP2R5E	MS	NA	NA	NA	NA	NA
OPC	PPP4R3A	MS	NA	NA	NA	NA	NA
OPC	PPP4R4	MS	NA	NA	NA	NA	NA
OPC	PRIMA1	MS	NA	NA	NA	NA	NA
OPC	PSEN1	MS	NA	NA	NA	NA	NA
OPC	PSMA3	MS	NA	NA	NA	NA	NA
OPC	RAB2B	MS	NA	NA	NA	NA	NA
OPC	RBM25	MS	NA	NA	NA	NA	NA
OPC	RDH11	MS	NA	NA	NA	NA	NA
OPC	RDH12	MS	NA	NA	NA	NA	NA
OPC	RHOJ	MS	NA	NA	NA	NA	NA
OPC	RIOX1	MS	NA	NA	NA	NA	NA
OPC	RNASE10	MS	NA	NA	NA	NA	NA
OPC	RNF212B	MS	NA	NA	NA	NA	NA
OPC	RPGRIP1	MS	NA	NA	NA	NA	NA
OPC	SALL2	MS	NA	NA	NA	NA	NA
OPC	SGPP1	MS	NA	NA	NA	NA	NA
OPC	SIX4	MS	NA	NA	NA	NA	NA
OPC	SLC25A21	MS	NA	NA	NA	NA	NA
OPC	SLC38A6	MS	NA	NA	NA	NA	NA
OPC	SNAPC1	MS	NA	NA	NA	NA	NA
OPC	STRN3	MS	NA	NA	NA	NA	NA
OPC	SUPT16H	MS	NA	NA	NA	NA	NA
OPC	SYT16	MS	NA	NA	NA	NA	NA
OPC	TDP1	MS	NA	NA	NA	NA	NA
OPC	TEP1	MS	NA	NA	NA	NA	NA
OPC	TEX22	MS	NA	NA	NA	NA	NA
OPC	TMED10	MS	NA	NA	NA	NA	NA
OPC	TMEM229B	MS	NA	NA	NA	NA	NA
OPC	TMEM260	MS	NA	NA	NA	NA	NA
OPC	TOX4	MS	NA	NA	NA	NA	NA
OPC	TRMT5	MS	NA	NA	NA	NA	NA
OPC	TSHR	MS	NA	NA	NA	NA	NA
OPC	TTC5	MS	NA	NA	NA	NA	NA
OPC	TTC6	MS	NA	NA	NA	NA	NA
OPC	TTC7B	MS	NA	NA	NA	NA	NA
OPC	TTC8	MS	NA	NA	NA	NA	NA
OPC	VASH1	MS	NA	NA	NA	NA	NA
OPC	VRTN	MS	NA	NA	NA	NA	NA
OPC	WDR89	MS	NA	NA	NA	NA	NA
OPC	ZBTB25	MS	NA	NA	NA	NA	NA
OPC	ZFHX2	MS	NA	NA	NA	NA	NA
OPC	ZFYVE1	MS	NA	NA	NA	NA	NA
OPC	ZFYVE26	MS	NA	NA	NA	NA	NA
OPC	ZNF219	MS	NA	NA	NA	NA	NA
OPC	ABHD12B	PD	NA	NA	NA	NA	NA
OPC	ABHD4	PD	NA	NA	NA	NA	NA
OPC	AC004816.1	PD	NA	NA	NA	NA	NA
OPC	ACIN1	PD	NA	NA	NA	NA	NA
OPC	ADCK1	PD	NA	NA	NA	NA	NA
OPC	AF123462.1	PD	NA	NA	NA	NA	NA
OPC	AL110118.2	PD	NA	NA	NA	NA	NA
OPC	AL110292.1	PD	NA	NA	NA	NA	NA
OPC	AL118556.1	PD	NA	NA	NA	NA	NA
OPC	AL121821.1	PD	NA	NA	NA	NA	NA
OPC	AL132780.3	PD	NA	NA	NA	NA	NA
OPC	AL136295.1	PD	NA	NA	NA	NA	NA
OPC	AL136295.3	PD	NA	NA	NA	NA	NA
OPC	AL139317.1	PD	NA	NA	NA	NA	NA
OPC	AL139353.1	PD	NA	NA	NA	NA	NA
OPC	AL355076.2	PD	NA	NA	NA	NA	NA
OPC	AL355838.1	PD	NA	NA	NA	NA	NA
OPC	AL357153.2	PD	NA	NA	NA	NA	NA
OPC	AL358334.2	PD	NA	NA	NA	NA	NA
OPC	AL359232.1	PD	NA	NA	NA	NA	NA
OPC	AL359397.2	PD	NA	NA	NA	NA	NA
OPC	AL391261.2	PD	NA	NA	NA	NA	NA
OPC	AL450442.1	PD	NA	NA	NA	NA	NA
OPC	AL589743.5	PD	NA	NA	NA	NA	NA
OPC	AL590079.1	PD	NA	NA	NA	NA	NA
OPC	AL627171.1	PD	NA	NA	NA	NA	NA
OPC	ALKBH1	PD	NA	NA	NA	NA	NA
OPC	AP5M1	PD	NA	NA	NA	NA	NA
OPC	ATL1	PD	NA	NA	NA	NA	NA
OPC	ATXN3	PD	NA	NA	NA	NA	NA
OPC	BAZ1A	PD	NA	NA	NA	NA	NA
OPC	BCL2L2	PD	NA	NA	NA	NA	NA
OPC	BCL2L2-PABPN1	PD	NA	NA	NA	NA	NA
OPC	BRMS1L	PD	NA	NA	NA	NA	NA
OPC	BTBD7	PD	NA	NA	NA	NA	NA
OPC	C14orf178	PD	NA	NA	NA	NA	NA
OPC	C14orf28	PD	NA	NA	NA	NA	NA
OPC	C14orf93	PD	NA	NA	NA	NA	NA
OPC	CARMIL3	PD	NA	NA	NA	NA	NA
OPC	CCDC196	PD	NA	NA	NA	NA	NA
OPC	CCDC88C	PD	NA	NA	NA	NA	NA
OPC	CDC42BPB	PD	NA	NA	NA	NA	NA
OPC	CDH24	PD	NA	NA	NA	NA	NA
OPC	CDKL1	PD	NA	NA	NA	NA	NA
OPC	CEP128	PD	NA	NA	NA	NA	NA
OPC	CHD8	PD	NA	NA	NA	NA	NA
OPC	COCH	PD	NA	NA	NA	NA	NA
OPC	COX16	PD	NA	NA	NA	NA	NA
OPC	CPSF2	PD	NA	NA	NA	NA	NA
OPC	DCAF11	PD	NA	NA	NA	NA	NA
OPC	DDHD1	PD	NA	NA	NA	NA	NA
OPC	DGLUCY	PD	NA	NA	NA	NA	NA
OPC	DHRS1	PD	NA	NA	NA	NA	NA
OPC	DHRS4	PD	NA	NA	NA	NA	NA
OPC	DHRS4L2	PD	NA	NA	NA	NA	NA
OPC	DIO2	PD	NA	NA	NA	NA	NA
OPC	DNAAF2	PD	NA	NA	NA	NA	NA
OPC	EAPP	PD	NA	NA	NA	NA	NA
OPC	EFS	PD	NA	NA	NA	NA	NA
OPC	EGLN3	PD	NA	NA	NA	NA	NA
OPC	ESR2	PD	NA	NA	NA	NA	NA
OPC	ESRRB	PD	NA	NA	NA	NA	NA
OPC	EXOC5	PD	NA	NA	NA	NA	NA
OPC	FAM71D	PD	NA	NA	NA	NA	NA
OPC	FBLN5	PD	NA	NA	NA	NA	NA
OPC	FERMT2	PD	NA	NA	NA	NA	NA
OPC	FLRT2	PD	NA	NA	NA	NA	NA
OPC	FRMD6	PD	NA	NA	NA	NA	NA
OPC	FUT8	PD	NA	NA	NA	NA	NA
OPC	G2E3	PD	NA	NA	NA	NA	NA
OPC	GNPNAT1	PD	NA	NA	NA	NA	NA
OPC	GOLGA5	PD	NA	NA	NA	NA	NA
OPC	GPHN	PD	NA	NA	NA	NA	NA
OPC	GPR137C	PD	NA	NA	NA	NA	NA
OPC	GTF2A1	PD	NA	NA	NA	NA	NA
OPC	HEATR5A	PD	NA	NA	NA	NA	NA
OPC	HOMEZ	PD	NA	NA	NA	NA	NA
OPC	IFT43	PD	NA	NA	NA	NA	NA
OPC	IPO4	PD	NA	NA	NA	NA	NA
OPC	ITPK1	PD	NA	NA	NA	NA	NA
OPC	JPH4	PD	NA	NA	NA	NA	NA
OPC	KHNYN	PD	NA	NA	NA	NA	NA
OPC	KLHDC1	PD	NA	NA	NA	NA	NA
OPC	LINC00519	PD	NA	NA	NA	NA	NA
OPC	LINC00640	PD	NA	NA	NA	NA	NA
OPC	LINC00645	PD	NA	NA	NA	NA	NA
OPC	LINC02284	PD	NA	NA	NA	NA	NA
OPC	LINC02293	PD	NA	NA	NA	NA	NA
OPC	LINC02294	PD	NA	NA	NA	NA	NA
OPC	LINC02301	PD	NA	NA	NA	NA	NA
OPC	LINC02316	PD	NA	NA	NA	NA	NA
OPC	LINC02325	PD	NA	NA	NA	NA	NA
OPC	LINC02328	PD	NA	NA	NA	NA	NA
OPC	LRFN5	PD	NA	NA	NA	NA	NA
OPC	LRP10	PD	NA	NA	NA	NA	NA
OPC	LRR1	PD	NA	NA	NA	NA	NA
OPC	MAP4K5	PD	NA	NA	NA	NA	NA
OPC	MARK3	PD	NA	NA	NA	NA	NA
OPC	MED6	PD	NA	NA	NA	NA	NA
OPC	METTL3	PD	NA	NA	NA	NA	NA
OPC	MGAT2	PD	NA	NA	NA	NA	NA
OPC	MMP14	PD	NA	NA	NA	NA	NA
OPC	MOK	PD	NA	NA	NA	NA	NA
OPC	MPP5	PD	NA	NA	NA	NA	NA
OPC	MTHFD1	PD	NA	NA	NA	NA	NA
OPC	NEMF	PD	NA	NA	NA	NA	NA
OPC	NFKBIA	PD	NA	NA	NA	NA	NA
OPC	NGDN	PD	NA	NA	NA	NA	NA
OPC	NID2	PD	NA	NA	NA	NA	NA
OPC	NIN	PD	NA	NA	NA	NA	NA
OPC	NOVA1	PD	NA	NA	NA	NA	NA
OPC	NRDE2	PD	NA	NA	NA	NA	NA
OPC	NRL	PD	NA	NA	NA	NA	NA
OPC	NUBPL	PD	NA	NA	NA	NA	NA
OPC	NYNRIN	PD	NA	NA	NA	NA	NA
OPC	OXA1L	PD	NA	NA	NA	NA	NA
OPC	PABPN1	PD	NA	NA	NA	NA	NA
OPC	PCK2	PD	NA	NA	NA	NA	NA
OPC	PCNX1	PD	NA	NA	NA	NA	NA
OPC	PNP	PD	NA	NA	NA	NA	NA
OPC	POLE2	PD	NA	NA	NA	NA	NA
OPC	PPP1R13B	PD	NA	NA	NA	NA	NA
OPC	PPP1R3E	PD	NA	NA	NA	NA	NA
OPC	PPP2R3C	PD	NA	NA	NA	NA	NA
OPC	PPP2R5C	PD	NA	NA	NA	NA	NA
OPC	PPP2R5E	PD	NA	NA	NA	NA	NA
OPC	PPP4R3A	PD	NA	NA	NA	NA	NA
OPC	PPP4R4	PD	NA	NA	NA	NA	NA
OPC	PRIMA1	PD	NA	NA	NA	NA	NA
OPC	PSME2	PD	NA	NA	NA	NA	NA
OPC	PYGL	PD	NA	NA	NA	NA	NA
OPC	RAB2B	PD	NA	NA	NA	NA	NA
OPC	RALGAPA1	PD	NA	NA	NA	NA	NA
OPC	RBM23	PD	NA	NA	NA	NA	NA
OPC	RCOR1	PD	NA	NA	NA	NA	NA
OPC	REC8	PD	NA	NA	NA	NA	NA
OPC	RIN3	PD	NA	NA	NA	NA	NA
OPC	RNF212B	PD	NA	NA	NA	NA	NA
OPC	SCFD1	PD	NA	NA	NA	NA	NA
OPC	SEL1L	PD	NA	NA	NA	NA	NA
OPC	SGPP1	PD	NA	NA	NA	NA	NA
OPC	SIPA1L1	PD	NA	NA	NA	NA	NA
OPC	SLC10A1	PD	NA	NA	NA	NA	NA
OPC	SLC22A17	PD	NA	NA	NA	NA	NA
OPC	SLC24A4	PD	NA	NA	NA	NA	NA
OPC	SLC39A9	PD	NA	NA	NA	NA	NA
OPC	SLC8A3	PD	NA	NA	NA	NA	NA
OPC	SMOC1	PD	NA	NA	NA	NA	NA
OPC	SNW1	PD	NA	NA	NA	NA	NA
OPC	SNX6	PD	NA	NA	NA	NA	NA
OPC	SPTLC2	PD	NA	NA	NA	NA	NA
OPC	SRP54	PD	NA	NA	NA	NA	NA
OPC	SRSF5	PD	NA	NA	NA	NA	NA
OPC	STXBP6	PD	NA	NA	NA	NA	NA
OPC	SUSD6	PD	NA	NA	NA	NA	NA
OPC	SYNJ2BP-COX16	PD	NA	NA	NA	NA	NA
OPC	TECPR2	PD	NA	NA	NA	NA	NA
OPC	TGFB3	PD	NA	NA	NA	NA	NA
OPC	TMED10	PD	NA	NA	NA	NA	NA
OPC	TMEM260	PD	NA	NA	NA	NA	NA
OPC	TMX1	PD	NA	NA	NA	NA	NA
OPC	TOX4	PD	NA	NA	NA	NA	NA
OPC	TRAF3	PD	NA	NA	NA	NA	NA
OPC	TRIM9	PD	NA	NA	NA	NA	NA
OPC	TRIP11	PD	NA	NA	NA	NA	NA
OPC	TSHR	PD	NA	NA	NA	NA	NA
OPC	TXNDC16	PD	NA	NA	NA	NA	NA
OPC	UBR7	PD	NA	NA	NA	NA	NA
OPC	UNC79	PD	NA	NA	NA	NA	NA
OPC	VRK1	PD	NA	NA	NA	NA	NA
OPC	WDR20	PD	NA	NA	NA	NA	NA
OPC	WDR89	PD	NA	NA	NA	NA	NA
OPC	XRCC3	PD	NA	NA	NA	NA	NA
OPC	ZBTB25	PD	NA	NA	NA	NA	NA
OPC	ZFHX2	PD	NA	NA	NA	NA	NA
OPC	ZNF839	PD	NA	NA	NA	NA	NA
OPC	ABCD4	BD	NA	NA	NA	NA	NA
OPC	AC007376.2	BD	NA	NA	NA	NA	NA
OPC	AC007686.2	BD	NA	NA	NA	NA	NA
OPC	AC008050.1	BD	NA	NA	NA	NA	NA
OPC	ACTR10	BD	NA	NA	NA	NA	NA
OPC	AF123462.1	BD	NA	NA	NA	NA	NA
OPC	AKT1	BD	NA	NA	NA	NA	NA
OPC	AL049779.1	BD	NA	NA	NA	NA	NA
OPC	AL049828.1	BD	NA	NA	NA	NA	NA
OPC	AL110118.2	BD	NA	NA	NA	NA	NA
OPC	AL121821.1	BD	NA	NA	NA	NA	NA
OPC	AL135878.1	BD	NA	NA	NA	NA	NA
OPC	AL136295.1	BD	NA	NA	NA	NA	NA
OPC	AL136295.3	BD	NA	NA	NA	NA	NA
OPC	AL161751.1	BD	NA	NA	NA	NA	NA
OPC	AL161757.4	BD	NA	NA	NA	NA	NA
OPC	AL355076.2	BD	NA	NA	NA	NA	NA
OPC	AL355773.1	BD	NA	NA	NA	NA	NA
OPC	AL355838.1	BD	NA	NA	NA	NA	NA
OPC	AL359232.1	BD	NA	NA	NA	NA	NA
OPC	AL359237.1	BD	NA	NA	NA	NA	NA
OPC	AL359317.1	BD	NA	NA	NA	NA	NA
OPC	AL359317.2	BD	NA	NA	NA	NA	NA
OPC	AL391261.2	BD	NA	NA	NA	NA	NA
OPC	AL392023.1	BD	NA	NA	NA	NA	NA
OPC	AL450442.1	BD	NA	NA	NA	NA	NA
OPC	AL589743.5	BD	NA	NA	NA	NA	NA
OPC	AL627171.1	BD	NA	NA	NA	NA	NA
OPC	AL691403.1	BD	NA	NA	NA	NA	NA
OPC	ALDH6A1	BD	NA	NA	NA	NA	NA
OPC	ANGEL1	BD	NA	NA	NA	NA	NA
OPC	AP4S1	BD	NA	NA	NA	NA	NA
OPC	AP5M1	BD	NA	NA	NA	NA	NA
OPC	APEX1	BD	NA	NA	NA	NA	NA
OPC	AREL1	BD	NA	NA	NA	NA	NA
OPC	ARG2	BD	NA	NA	NA	NA	NA
OPC	ARHGEF40	BD	NA	NA	NA	NA	NA
OPC	ARID4A	BD	NA	NA	NA	NA	NA
OPC	ARMH4	BD	NA	NA	NA	NA	NA
OPC	ATG14	BD	NA	NA	NA	NA	NA
OPC	ATXN3	BD	NA	NA	NA	NA	NA
OPC	BAZ1A	BD	NA	NA	NA	NA	NA
OPC	BRF1	BD	NA	NA	NA	NA	NA
OPC	BRMS1L	BD	NA	NA	NA	NA	NA
OPC	BTBD7	BD	NA	NA	NA	NA	NA
OPC	C14orf28	BD	NA	NA	NA	NA	NA
OPC	CARMIL3	BD	NA	NA	NA	NA	NA
OPC	CCDC196	BD	NA	NA	NA	NA	NA
OPC	CCDC88C	BD	NA	NA	NA	NA	NA
OPC	CCNB1IP1	BD	NA	NA	NA	NA	NA
OPC	CDCA4	BD	NA	NA	NA	NA	NA
OPC	CEP128	BD	NA	NA	NA	NA	NA
OPC	CGRRF1	BD	NA	NA	NA	NA	NA
OPC	CHD8	BD	NA	NA	NA	NA	NA
OPC	CHURC1	BD	NA	NA	NA	NA	NA
OPC	CHURC1-FNTB	BD	NA	NA	NA	NA	NA
OPC	CLEC14A	BD	NA	NA	NA	NA	NA
OPC	CPSF2	BD	NA	NA	NA	NA	NA
OPC	DCAF11	BD	NA	NA	NA	NA	NA
OPC	DCAF5	BD	NA	NA	NA	NA	NA
OPC	DHRS1	BD	NA	NA	NA	NA	NA
OPC	DHRS4	BD	NA	NA	NA	NA	NA
OPC	DHRS4L2	BD	NA	NA	NA	NA	NA
OPC	DIO2	BD	NA	NA	NA	NA	NA
OPC	DNAAF2	BD	NA	NA	NA	NA	NA
OPC	EAPP	BD	NA	NA	NA	NA	NA
OPC	EGLN3	BD	NA	NA	NA	NA	NA
OPC	EIF2S1	BD	NA	NA	NA	NA	NA
OPC	ESR2	BD	NA	NA	NA	NA	NA
OPC	ESRRB	BD	NA	NA	NA	NA	NA
OPC	EXD2	BD	NA	NA	NA	NA	NA
OPC	EXOC5	BD	NA	NA	NA	NA	NA
OPC	FAM71D	BD	NA	NA	NA	NA	NA
OPC	FANCM	BD	NA	NA	NA	NA	NA
OPC	FBLN5	BD	NA	NA	NA	NA	NA
OPC	FBXO33	BD	NA	NA	NA	NA	NA
OPC	FCF1	BD	NA	NA	NA	NA	NA
OPC	FOXG1	BD	NA	NA	NA	NA	NA
OPC	FUT8	BD	NA	NA	NA	NA	NA
OPC	G2E3	BD	NA	NA	NA	NA	NA
OPC	GALC	BD	NA	NA	NA	NA	NA
OPC	GCH1	BD	NA	NA	NA	NA	NA
OPC	GEMIN2	BD	NA	NA	NA	NA	NA
OPC	GOLGA5	BD	NA	NA	NA	NA	NA
OPC	GPATCH2L	BD	NA	NA	NA	NA	NA
OPC	GPHN	BD	NA	NA	NA	NA	NA
OPC	GTF2A1	BD	NA	NA	NA	NA	NA
OPC	HNRNPC	BD	NA	NA	NA	NA	NA
OPC	IFT43	BD	NA	NA	NA	NA	NA
OPC	IPO4	BD	NA	NA	NA	NA	NA
OPC	IRF2BPL	BD	NA	NA	NA	NA	NA
OPC	ITPK1	BD	NA	NA	NA	NA	NA
OPC	JDP2	BD	NA	NA	NA	NA	NA
OPC	KCNK10	BD	NA	NA	NA	NA	NA
OPC	KHNYN	BD	NA	NA	NA	NA	NA
OPC	KIAA0586	BD	NA	NA	NA	NA	NA
OPC	KLHDC1	BD	NA	NA	NA	NA	NA
OPC	KLHL28	BD	NA	NA	NA	NA	NA
OPC	KTN1	BD	NA	NA	NA	NA	NA
OPC	LIN52	BD	NA	NA	NA	NA	NA
OPC	LINC00639	BD	NA	NA	NA	NA	NA
OPC	LINC00871	BD	NA	NA	NA	NA	NA
OPC	LINC01550	BD	NA	NA	NA	NA	NA
OPC	LINC01588	BD	NA	NA	NA	NA	NA
OPC	LINC02277	BD	NA	NA	NA	NA	NA
OPC	LINC02282	BD	NA	NA	NA	NA	NA
OPC	LINC02284	BD	NA	NA	NA	NA	NA
OPC	LINC02302	BD	NA	NA	NA	NA	NA
OPC	LINC02307	BD	NA	NA	NA	NA	NA
OPC	LINC02315	BD	NA	NA	NA	NA	NA
OPC	LINC02327	BD	NA	NA	NA	NA	NA
OPC	LRFN5	BD	NA	NA	NA	NA	NA
OPC	LRR1	BD	NA	NA	NA	NA	NA
OPC	LRRC74A	BD	NA	NA	NA	NA	NA
OPC	MAPK1IP1L	BD	NA	NA	NA	NA	NA
OPC	MAX	BD	NA	NA	NA	NA	NA
OPC	MBIP	BD	NA	NA	NA	NA	NA
OPC	MEG8	BD	NA	NA	NA	NA	NA
OPC	MEG9	BD	NA	NA	NA	NA	NA
OPC	METTL17	BD	NA	NA	NA	NA	NA
OPC	METTL3	BD	NA	NA	NA	NA	NA
OPC	MGAT2	BD	NA	NA	NA	NA	NA
OPC	MIA2	BD	NA	NA	NA	NA	NA
OPC	MOK	BD	NA	NA	NA	NA	NA
OPC	MPP5	BD	NA	NA	NA	NA	NA
OPC	MTA1	BD	NA	NA	NA	NA	NA
OPC	MTHFD1	BD	NA	NA	NA	NA	NA
OPC	NAA30	BD	NA	NA	NA	NA	NA
OPC	NEMF	BD	NA	NA	NA	NA	NA
OPC	NFKBIA	BD	NA	NA	NA	NA	NA
OPC	NRL	BD	NA	NA	NA	NA	NA
OPC	NYNRIN	BD	NA	NA	NA	NA	NA
OPC	OR4N2	BD	NA	NA	NA	NA	NA
OPC	OSGEP	BD	NA	NA	NA	NA	NA
OPC	PCK2	BD	NA	NA	NA	NA	NA
OPC	PELI2	BD	NA	NA	NA	NA	NA
OPC	PIGH	BD	NA	NA	NA	NA	NA
OPC	PNN	BD	NA	NA	NA	NA	NA
OPC	PNP	BD	NA	NA	NA	NA	NA
OPC	POLE2	BD	NA	NA	NA	NA	NA
OPC	POMT2	BD	NA	NA	NA	NA	NA
OPC	PPP1R36	BD	NA	NA	NA	NA	NA
OPC	PPP2R3C	BD	NA	NA	NA	NA	NA
OPC	PPP2R5E	BD	NA	NA	NA	NA	NA
OPC	PPP4R3A	BD	NA	NA	NA	NA	NA
OPC	PPP4R4	BD	NA	NA	NA	NA	NA
OPC	PRIMA1	BD	NA	NA	NA	NA	NA
OPC	PRKD1	BD	NA	NA	NA	NA	NA
OPC	PRPF39	BD	NA	NA	NA	NA	NA
OPC	PSMA3	BD	NA	NA	NA	NA	NA
OPC	PSME2	BD	NA	NA	NA	NA	NA
OPC	PTCSC3	BD	NA	NA	NA	NA	NA
OPC	RAB2B	BD	NA	NA	NA	NA	NA
OPC	RAD51B	BD	NA	NA	NA	NA	NA
OPC	RALGAPA1	BD	NA	NA	NA	NA	NA
OPC	RDH11	BD	NA	NA	NA	NA	NA
OPC	RDH12	BD	NA	NA	NA	NA	NA
OPC	REC8	BD	NA	NA	NA	NA	NA
OPC	RHOJ	BD	NA	NA	NA	NA	NA
OPC	RIN3	BD	NA	NA	NA	NA	NA
OPC	RNASE10	BD	NA	NA	NA	NA	NA
OPC	RPGRIP1	BD	NA	NA	NA	NA	NA
OPC	RTL1	BD	NA	NA	NA	NA	NA
OPC	SALL2	BD	NA	NA	NA	NA	NA
OPC	SAMD4A	BD	NA	NA	NA	NA	NA
OPC	SCFD1	BD	NA	NA	NA	NA	NA
OPC	SEC23A	BD	NA	NA	NA	NA	NA
OPC	SEL1L	BD	NA	NA	NA	NA	NA
OPC	SGPP1	BD	NA	NA	NA	NA	NA
OPC	SLC10A1	BD	NA	NA	NA	NA	NA
OPC	SLC24A4	BD	NA	NA	NA	NA	NA
OPC	SLC39A9	BD	NA	NA	NA	NA	NA
OPC	SMOC1	BD	NA	NA	NA	NA	NA
OPC	SNX6	BD	NA	NA	NA	NA	NA
OPC	SOS2	BD	NA	NA	NA	NA	NA
OPC	SPATA7	BD	NA	NA	NA	NA	NA
OPC	SPTB	BD	NA	NA	NA	NA	NA
OPC	SRP54	BD	NA	NA	NA	NA	NA
OPC	SRSF5	BD	NA	NA	NA	NA	NA
OPC	SSTR1	BD	NA	NA	NA	NA	NA
OPC	STXBP6	BD	NA	NA	NA	NA	NA
OPC	SUPT16H	BD	NA	NA	NA	NA	NA
OPC	SUSD6	BD	NA	NA	NA	NA	NA
OPC	SYNE2	BD	NA	NA	NA	NA	NA
OPC	TBPL2	BD	NA	NA	NA	NA	NA
OPC	TECPR2	BD	NA	NA	NA	NA	NA
OPC	TEP1	BD	NA	NA	NA	NA	NA
OPC	TEX22	BD	NA	NA	NA	NA	NA
OPC	TGFB3	BD	NA	NA	NA	NA	NA
OPC	TMED10	BD	NA	NA	NA	NA	NA
OPC	TMED8	BD	NA	NA	NA	NA	NA
OPC	TMEM121	BD	NA	NA	NA	NA	NA
OPC	TMEM229B	BD	NA	NA	NA	NA	NA
OPC	TMEM260	BD	NA	NA	NA	NA	NA
OPC	TMEM63C	BD	NA	NA	NA	NA	NA
OPC	TOGARAM1	BD	NA	NA	NA	NA	NA
OPC	TOX4	BD	NA	NA	NA	NA	NA
OPC	TRAPPC6B	BD	NA	NA	NA	NA	NA
OPC	TRIP11	BD	NA	NA	NA	NA	NA
OPC	TSHR	BD	NA	NA	NA	NA	NA
OPC	TTC5	BD	NA	NA	NA	NA	NA
OPC	TTC6	BD	NA	NA	NA	NA	NA
OPC	TTLL5	BD	NA	NA	NA	NA	NA
OPC	UBR7	BD	NA	NA	NA	NA	NA
OPC	UNC79	BD	NA	NA	NA	NA	NA
OPC	VASH1	BD	NA	NA	NA	NA	NA
OPC	VCPKMT	BD	NA	NA	NA	NA	NA
OPC	VRTN	BD	NA	NA	NA	NA	NA
OPC	WDHD1	BD	NA	NA	NA	NA	NA
OPC	WDR20	BD	NA	NA	NA	NA	NA
OPC	WDR89	BD	NA	NA	NA	NA	NA
OPC	YLPM1	BD	NA	NA	NA	NA	NA
OPC	ZBTB1	BD	NA	NA	NA	NA	NA
OPC	ZBTB25	BD	NA	NA	NA	NA	NA
OPC	ZDHHC22	BD	NA	NA	NA	NA	NA
OPC	ZFP36L1	BD	NA	NA	NA	NA	NA
OPC	ZFYVE26	BD	NA	NA	NA	NA	NA
OPC	ZNF219	BD	NA	NA	NA	NA	NA
OPC	ZNF839	BD	NA	NA	NA	NA	NA
OPC	AL590079.1	MD	0.384333	1.06736	NA	NA	NA
OPC	COQ6	MD	0.42134	0.477882	NA	NA	NA
OPC	DHRS4	MD	NA	NA	NA	NA	NA
OPC	EIF2S1	MD	NA	NA	NA	NA	NA
OPC	FAM161B	MD	0.0112079	0.414356	NA	NA	NA
OPC	FAM71D	MD	NA	NA	NA	NA	NA
OPC	MNAT1	MD	NA	NA	NA	NA	NA
OPC	MPP5	MD	NA	NA	NA	NA	NA
OPC	NEMF	MD	NA	NA	NA	NA	NA
OPC	SIX4	MD	NA	NA	NA	NA	NA
OPC	TMED10	MD	NA	NA	NA	NA	NA
OPC	TMEM260	MD	NA	NA	NA	NA	NA
OPC	TOGARAM1	MD	NA	NA	NA	NA	NA
OPC	TRAF3	MD	-0.830327	1.26027	NA	NA	NA
OPC	ZBTB25	MD	NA	NA	NA	NA	NA
OPC	AL139317.1	SZ	NA	NA	NA	NA	NA
OPC	GNPNAT1	SZ	NA	NA	NA	NA	NA
OPC	MARK3	SZ	-0.200309	0.19926	NA	NA	NA
OPC	METTL3	SZ	NA	NA	NA	NA	NA
OPC	MPP5	SZ	NA	NA	NA	NA	NA
OPC	PNP	SZ	NA	NA	NA	NA	NA
OPC	PPP1R13B	SZ	-0.920477	NA	NA	NA	NA
OPC	SLC39A9	SZ	NA	NA	NA	NA	NA
OPC	TMED10	SZ	NA	NA	NA	NA	NA
OPC	TMEM260	SZ	NA	NA	NA	NA	NA
OPC	ZBTB25	SZ	NA	NA	NA	NA	NA
OPC	AL391261.2	AD	NA	NA	NA	NA	NA
OPC	AL450442.1	AD	NA	NA	NA	NA	NA
OPC	CCDC175	AD	NA	NA	NA	NA	NA
OPC	DHRS7	AD	NA	NA	NA	NA	NA
OPC	EFCAB11	AD	NA	NA	NA	NA	NA
OPC	GPR135	AD	NA	NA	NA	NA	NA
OPC	JKAMP	AD	NA	NA	NA	NA	NA
OPC	L3HYPDH	AD	NA	NA	NA	NA	NA
OPC	METTL3	AD	NA	NA	NA	NA	NA
OPC	MPP5	AD	NA	NA	NA	NA	NA
OPC	PCNX4	AD	NA	NA	NA	NA	NA
OPC	PNP	AD	NA	NA	NA	NA	NA
OPC	PPM1A	AD	NA	NA	NA	NA	NA
OPC	SLC39A9	AD	NA	NA	NA	NA	NA
OPC	TDP1	AD	NA	NA	NA	NA	NA
OPC	TMED10	AD	NA	NA	NA	NA	NA
OPC	TMEM260	AD	NA	NA	NA	NA	NA
OPC	ZBTB25	AD	NA	NA	NA	NA	NA
OPC	AAGAB	MS	NA	NA	NA	NA	NA
OPC	ABHD17C	MS	NA	NA	NA	NA	NA
OPC	AC007950.1	MS	NA	NA	NA	NA	NA
OPC	AC007950.3	MS	NA	NA	NA	NA	NA
OPC	AC009690.1	MS	NA	NA	NA	NA	NA
OPC	AC012414.5	MS	NA	NA	NA	NA	NA
OPC	AC015574.1	MS	NA	NA	NA	NA	NA
OPC	AC015712.1	MS	NA	NA	NA	NA	NA
OPC	AC015712.4	MS	NA	NA	NA	NA	NA
OPC	AC016044.1	MS	NA	NA	NA	NA	NA
OPC	AC016705.2	MS	NA	NA	NA	NA	NA
OPC	AC018512.1	MS	NA	NA	NA	NA	NA
OPC	AC018618.1	MS	NA	NA	NA	NA	NA
OPC	AC022523.1	MS	NA	NA	NA	NA	NA
OPC	AC023906.3	MS	NA	NA	NA	NA	NA
OPC	AC060809.1	MS	NA	NA	NA	NA	NA
OPC	AC087386.1	MS	NA	NA	NA	NA	NA
OPC	AC087612.1	MS	NA	NA	NA	NA	NA
OPC	AC087762.1	MS	NA	NA	NA	NA	NA
OPC	AC090510.1	MS	NA	NA	NA	NA	NA
OPC	AC090527.2	MS	NA	NA	NA	NA	NA
OPC	AC104041.1	MS	NA	NA	NA	NA	NA
OPC	AC124312.1	MS	NA	NA	NA	NA	NA
OPC	AC124312.2	MS	NA	NA	NA	NA	NA
OPC	ADAL	MS	NA	NA	NA	NA	NA
OPC	ADPGK	MS	NA	NA	NA	NA	NA
OPC	ALDH1A3	MS	NA	NA	NA	NA	NA
OPC	AP3B2	MS	NA	NA	NA	NA	NA
OPC	APBA2	MS	NA	NA	NA	NA	NA
OPC	APH1B	MS	NA	NA	NA	NA	NA
OPC	AQR	MS	NA	NA	NA	NA	NA
OPC	ARIH1	MS	NA	NA	NA	NA	NA
OPC	ARNT2	MS	NA	NA	NA	NA	NA
OPC	ARRDC4	MS	NA	NA	NA	NA	NA
OPC	ASB7	MS	NA	NA	NA	NA	NA
OPC	AVEN	MS	NA	NA	NA	NA	NA
OPC	BAHD1	MS	NA	NA	NA	NA	NA
OPC	BBS4	MS	NA	NA	NA	NA	NA
OPC	BNIP2	MS	NA	NA	NA	NA	NA
OPC	C15orf39	MS	NA	NA	NA	NA	NA
OPC	CA12	MS	NA	NA	NA	NA	NA
OPC	CASC4	MS	NA	NA	NA	NA	NA
OPC	CCDC32	MS	NA	NA	NA	NA	NA
OPC	CCDC9B	MS	NA	NA	NA	NA	NA
OPC	CD276	MS	NA	NA	NA	NA	NA
OPC	CDAN1	MS	NA	NA	NA	NA	NA
OPC	CEP152	MS	NA	NA	NA	NA	NA
OPC	CGNL1	MS	NA	NA	NA	NA	NA
OPC	CHST14	MS	NA	NA	NA	NA	NA
OPC	CHSY1	MS	NA	NA	NA	NA	NA
OPC	CIAO2A	MS	NA	NA	NA	NA	NA
OPC	COPS2	MS	NA	NA	NA	NA	NA
OPC	CSPG4	MS	NA	NA	NA	NA	NA
OPC	DAPK2	MS	NA	NA	NA	NA	NA
OPC	DMXL2	MS	NA	NA	NA	NA	NA
OPC	DNAJC17	MS	NA	NA	NA	NA	NA
OPC	DRAIC	MS	NA	NA	NA	NA	NA
OPC	EFL1	MS	NA	NA	NA	NA	NA
OPC	EIF2AK4	MS	NA	NA	NA	NA	NA
OPC	EPB42	MS	NA	NA	NA	NA	NA
OPC	ETFA	MS	NA	NA	NA	NA	NA
OPC	FAM214A	MS	NA	NA	NA	NA	NA
OPC	FBN1	MS	NA	NA	NA	NA	NA
OPC	FBXL22	MS	NA	NA	NA	NA	NA
OPC	FBXO22	MS	NA	NA	NA	NA	NA
OPC	FRMD5	MS	NA	NA	NA	NA	NA
OPC	FSD2	MS	NA	NA	NA	NA	NA
OPC	GALK2	MS	NA	NA	NA	NA	NA
OPC	GANC	MS	NA	NA	NA	NA	NA
OPC	GOLGA6L10	MS	NA	NA	NA	NA	NA
OPC	GOLGA6L9	MS	NA	NA	NA	NA	NA
OPC	GOLGA8M	MS	NA	NA	NA	NA	NA
OPC	GOLGA8N	MS	NA	NA	NA	NA	NA
OPC	GPR176	MS	NA	NA	NA	NA	NA
OPC	GRAMD2A	MS	NA	NA	NA	NA	NA
OPC	HAUS2	MS	NA	NA	NA	NA	NA
OPC	HERC1	MS	NA	NA	NA	NA	NA
OPC	HEXA	MS	NA	NA	NA	NA	NA
OPC	HMG20A	MS	NA	NA	NA	NA	NA
OPC	ICE2	MS	NA	NA	NA	NA	NA
OPC	IGDCC3	MS	NA	NA	NA	NA	NA
OPC	IGF1R	MS	NA	NA	NA	NA	NA
OPC	INO80	MS	NA	NA	NA	NA	NA
OPC	INSYN1	MS	NA	NA	NA	NA	NA
OPC	IQCH	MS	NA	NA	NA	NA	NA
OPC	IVD	MS	NA	NA	NA	NA	NA
OPC	KNL1	MS	NA	NA	NA	NA	NA
OPC	LACTB	MS	NA	NA	NA	NA	NA
OPC	LINC00926	MS	NA	NA	NA	NA	NA
OPC	LINC01579	MS	NA	NA	NA	NA	NA
OPC	LINC02251	MS	NA	NA	NA	NA	NA
OPC	LINC02256	MS	NA	NA	NA	NA	NA
OPC	LINS1	MS	NA	NA	NA	NA	NA
OPC	LRRC28	MS	NA	NA	NA	NA	NA
OPC	LRRC49	MS	NA	NA	NA	NA	NA
OPC	LRRC57	MS	NA	NA	NA	NA	NA
OPC	MAGEL2	MS	NA	NA	NA	NA	NA
OPC	MAPKBP1	MS	NA	NA	NA	NA	NA
OPC	MEF2A	MS	NA	NA	NA	NA	NA
OPC	MESD	MS	NA	NA	NA	NA	NA
OPC	MEX3B	MS	NA	NA	NA	NA	NA
OPC	MGA	MS	NA	NA	NA	NA	NA
OPC	MKRN3	MS	NA	NA	NA	NA	NA
OPC	MYEF2	MS	NA	NA	NA	NA	NA
OPC	MYO5A	MS	NA	NA	NA	NA	NA
OPC	MYO5C	MS	NA	NA	NA	NA	NA
OPC	MYO9A	MS	NA	NA	NA	NA	NA
OPC	NEO1	MS	NA	NA	NA	NA	NA
OPC	NUSAP1	MS	NA	NA	NA	NA	NA
OPC	OIP5	MS	NA	NA	NA	NA	NA
OPC	ONECUT1	MS	NA	NA	NA	NA	NA
OPC	PARP6	MS	NA	NA	NA	NA	NA
OPC	PDE8A	MS	NA	NA	NA	NA	NA
OPC	PDIA3	MS	NA	NA	NA	NA	NA
OPC	PGBD4	MS	NA	NA	NA	NA	NA
OPC	PGPEP1L	MS	NA	NA	NA	NA	NA
OPC	PPIP5K1	MS	NA	NA	NA	NA	NA
OPC	RAB8B	MS	NA	NA	NA	NA	NA
OPC	RAD51	MS	NA	NA	NA	NA	NA
OPC	REC114	MS	NA	NA	NA	NA	NA
OPC	RFX7	MS	NA	NA	NA	NA	NA
OPC	RORA	MS	NA	NA	NA	NA	NA
OPC	RPAP1	MS	NA	NA	NA	NA	NA
OPC	RPUSD2	MS	NA	NA	NA	NA	NA
OPC	SAXO2	MS	NA	NA	NA	NA	NA
OPC	SCG3	MS	NA	NA	NA	NA	NA
OPC	SECISBP2L	MS	NA	NA	NA	NA	NA
OPC	SELENOS	MS	NA	NA	NA	NA	NA
OPC	SENP8	MS	NA	NA	NA	NA	NA
OPC	SHC4	MS	NA	NA	NA	NA	NA
OPC	SLC12A1	MS	NA	NA	NA	NA	NA
OPC	SLC24A1	MS	NA	NA	NA	NA	NA
OPC	SLC24A5	MS	NA	NA	NA	NA	NA
OPC	SNAP23	MS	NA	NA	NA	NA	NA
OPC	SNRPA1	MS	NA	NA	NA	NA	NA
OPC	SNX1	MS	NA	NA	NA	NA	NA
OPC	SPATA5L1	MS	NA	NA	NA	NA	NA
OPC	SPTBN5	MS	NA	NA	NA	NA	NA
OPC	STARD5	MS	NA	NA	NA	NA	NA
OPC	STARD9	MS	NA	NA	NA	NA	NA
OPC	TARSL2	MS	NA	NA	NA	NA	NA
OPC	TCF12	MS	NA	NA	NA	NA	NA
OPC	TEX9	MS	NA	NA	NA	NA	NA
OPC	TLE3	MS	NA	NA	NA	NA	NA
OPC	TLN2	MS	NA	NA	NA	NA	NA
OPC	TMEM62	MS	NA	NA	NA	NA	NA
OPC	TMEM87A	MS	NA	NA	NA	NA	NA
OPC	TP53BP1	MS	NA	NA	NA	NA	NA
OPC	TPM1	MS	NA	NA	NA	NA	NA
OPC	TTBK2	MS	NA	NA	NA	NA	NA
OPC	TTC23	MS	NA	NA	NA	NA	NA
OPC	TUBGCP4	MS	NA	NA	NA	NA	NA
OPC	TUBGCP5	MS	NA	NA	NA	NA	NA
OPC	TYRO3	MS	NA	NA	NA	NA	NA
OPC	UBE2Q2	MS	NA	NA	NA	NA	NA
OPC	UBE2Q2L	MS	NA	NA	NA	NA	NA
OPC	UBR1	MS	NA	NA	NA	NA	NA
OPC	VPS13C	MS	NA	NA	NA	NA	NA
OPC	VPS39	MS	NA	NA	NA	NA	NA
OPC	WDR73	MS	NA	NA	NA	NA	NA
OPC	WDR76	MS	NA	NA	NA	NA	NA
OPC	WHAMM	MS	NA	NA	NA	NA	NA
OPC	ZNF280D	MS	NA	NA	NA	NA	NA
OPC	ZSCAN2	MS	NA	NA	NA	NA	NA
OPC	ZSCAN29	MS	NA	NA	NA	NA	NA
OPC	AAGAB	PD	NA	NA	NA	NA	NA
OPC	ABHD17C	PD	NA	NA	NA	NA	NA
OPC	AC012414.5	PD	NA	NA	NA	NA	NA
OPC	AC013391.3	PD	NA	NA	NA	NA	NA
OPC	AC013394.1	PD	NA	NA	NA	NA	NA
OPC	AC015574.1	PD	NA	NA	NA	NA	NA
OPC	AC016044.1	PD	NA	NA	NA	NA	NA
OPC	AC016705.2	PD	NA	NA	NA	NA	NA
OPC	AC018512.1	PD	NA	NA	NA	NA	NA
OPC	AC021231.1	PD	NA	NA	NA	NA	NA
OPC	AC021351.1	PD	NA	NA	NA	NA	NA
OPC	AC023906.3	PD	NA	NA	NA	NA	NA
OPC	AC026150.1	PD	NA	NA	NA	NA	NA
OPC	AC027020.2	PD	NA	NA	NA	NA	NA
OPC	AC046168.2	PD	NA	NA	NA	NA	NA
OPC	AC060809.1	PD	NA	NA	NA	NA	NA
OPC	AC068446.2	PD	NA	NA	NA	NA	NA
OPC	AC068722.1	PD	NA	NA	NA	NA	NA
OPC	AC068875.1	PD	NA	NA	NA	NA	NA
OPC	AC078909.2	PD	NA	NA	NA	NA	NA
OPC	AC087386.1	PD	NA	NA	NA	NA	NA
OPC	AC087473.1	PD	NA	NA	NA	NA	NA
OPC	AC087762.1	PD	NA	NA	NA	NA	NA
OPC	AC090510.1	PD	NA	NA	NA	NA	NA
OPC	AC090527.2	PD	NA	NA	NA	NA	NA
OPC	AC090825.1	PD	NA	NA	NA	NA	NA
OPC	AC091057.3	PD	NA	NA	NA	NA	NA
OPC	AC091078.1	PD	NA	NA	NA	NA	NA
OPC	AC091167.6	PD	NA	NA	NA	NA	NA
OPC	AC104035.1	PD	NA	NA	NA	NA	NA
OPC	AC107871.1	PD	NA	NA	NA	NA	NA
OPC	AC107871.2	PD	NA	NA	NA	NA	NA
OPC	AC110023.1	PD	NA	NA	NA	NA	NA
OPC	AC114546.1	PD	NA	NA	NA	NA	NA
OPC	ACTC1	PD	NA	NA	NA	NA	NA
OPC	ADAL	PD	NA	NA	NA	NA	NA
OPC	ADAM10	PD	NA	NA	NA	NA	NA
OPC	ADAMTS17	PD	NA	NA	NA	NA	NA
OPC	ADAMTS7	PD	NA	NA	NA	NA	NA
OPC	AGBL1	PD	NA	NA	NA	NA	NA
OPC	AKAP13	PD	NA	NA	NA	NA	NA
OPC	APBA2	PD	NA	NA	NA	NA	NA
OPC	AQR	PD	NA	NA	NA	NA	NA
OPC	ARNT2	PD	NA	NA	NA	NA	NA
OPC	ASB7	PD	NA	NA	NA	NA	NA
OPC	AVEN	PD	NA	NA	NA	NA	NA
OPC	BAHD1	PD	NA	NA	NA	NA	NA
OPC	BLM	PD	NA	NA	NA	NA	NA
OPC	BNIP2	PD	NA	NA	NA	NA	NA
OPC	C15orf39	PD	NA	NA	NA	NA	NA
OPC	C15orf41	PD	NA	NA	NA	NA	NA
OPC	CASC4	PD	NA	NA	NA	NA	NA
OPC	CATSPER2	PD	NA	NA	NA	NA	NA
OPC	CCDC32	PD	NA	NA	NA	NA	NA
OPC	CCDC9B	PD	NA	NA	NA	NA	NA
OPC	CCPG1	PD	NA	NA	NA	NA	NA
OPC	CD276	PD	NA	NA	NA	NA	NA
OPC	CDAN1	PD	NA	NA	NA	NA	NA
OPC	CERNA1	PD	NA	NA	NA	NA	NA
OPC	CERS3	PD	NA	NA	NA	NA	NA
OPC	CHD2	PD	NA	NA	NA	NA	NA
OPC	CHRNA5	PD	NA	NA	NA	NA	NA
OPC	CHRNA7	PD	NA	NA	NA	NA	NA
OPC	CHRNB4	PD	NA	NA	NA	NA	NA
OPC	CHST14	PD	NA	NA	NA	NA	NA
OPC	CIB2	PD	NA	NA	NA	NA	NA
OPC	CLN6	PD	NA	NA	NA	NA	NA
OPC	CRTC3	PD	NA	NA	NA	NA	NA
OPC	CSPG4	PD	NA	NA	NA	NA	NA
OPC	DENND4A	PD	NA	NA	NA	NA	NA
OPC	DIS3L	PD	NA	NA	NA	NA	NA
OPC	DMXL2	PD	NA	NA	NA	NA	NA
OPC	DNAAF4	PD	NA	NA	NA	NA	NA
OPC	DPH6	PD	NA	NA	NA	NA	NA
OPC	DRAIC	PD	NA	NA	NA	NA	NA
OPC	DUOX1	PD	NA	NA	NA	NA	NA
OPC	EIF2AK4	PD	NA	NA	NA	NA	NA
OPC	EPB42	PD	NA	NA	NA	NA	NA
OPC	ETFA	PD	NA	NA	NA	NA	NA
OPC	FAM174B	PD	NA	NA	NA	NA	NA
OPC	FAM189A1	PD	NA	NA	NA	NA	NA
OPC	FAM214A	PD	NA	NA	NA	NA	NA
OPC	FAN1	PD	NA	NA	NA	NA	NA
OPC	FBXO22	PD	NA	NA	NA	NA	NA
OPC	FRMD5	PD	NA	NA	NA	NA	NA
OPC	GABRB3	PD	NA	NA	NA	NA	NA
OPC	GANC	PD	NA	NA	NA	NA	NA
OPC	GATM	PD	NA	NA	NA	NA	NA
OPC	GLCE	PD	NA	NA	NA	NA	NA
OPC	GNB5	PD	NA	NA	NA	NA	NA
OPC	GOLGA6L4	PD	NA	NA	NA	NA	NA
OPC	GOLGA6L7	PD	NA	NA	NA	NA	NA
OPC	GOLGA8A	PD	NA	NA	NA	NA	NA
OPC	GOLGA8B	PD	NA	NA	NA	NA	NA
OPC	GOLGA8M	PD	NA	NA	NA	NA	NA
OPC	GPR176	PD	NA	NA	NA	NA	NA
OPC	HAUS2	PD	NA	NA	NA	NA	NA
OPC	HDGFL3	PD	NA	NA	NA	NA	NA
OPC	HERC2	PD	NA	NA	NA	NA	NA
OPC	HMG20A	PD	NA	NA	NA	NA	NA
OPC	IDH2	PD	NA	NA	NA	NA	NA
OPC	IDH2-DT	PD	NA	NA	NA	NA	NA
OPC	INSYN1	PD	NA	NA	NA	NA	NA
OPC	IQCH	PD	NA	NA	NA	NA	NA
OPC	IREB2	PD	NA	NA	NA	NA	NA
OPC	IVD	PD	NA	NA	NA	NA	NA
OPC	KATNBL1	PD	NA	NA	NA	NA	NA
OPC	KIF7	PD	NA	NA	NA	NA	NA
OPC	KLHL25	PD	NA	NA	NA	NA	NA
OPC	LCTL	PD	NA	NA	NA	NA	NA
OPC	LEO1	PD	NA	NA	NA	NA	NA
OPC	LINC00926	PD	NA	NA	NA	NA	NA
OPC	LINC00928	PD	NA	NA	NA	NA	NA
OPC	LINC01580	PD	NA	NA	NA	NA	NA
OPC	LINC02203	PD	NA	NA	NA	NA	NA
OPC	LINC02345	PD	NA	NA	NA	NA	NA
OPC	LINS1	PD	NA	NA	NA	NA	NA
OPC	LRRC28	PD	NA	NA	NA	NA	NA
OPC	LRRC49	PD	NA	NA	NA	NA	NA
OPC	LRRC57	PD	NA	NA	NA	NA	NA
OPC	LYSMD4	PD	NA	NA	NA	NA	NA
OPC	MAN2A2	PD	NA	NA	NA	NA	NA
OPC	MAP2K5	PD	NA	NA	NA	NA	NA
OPC	MAPK6	PD	NA	NA	NA	NA	NA
OPC	MEF2A	PD	NA	NA	NA	NA	NA
OPC	MEGF11	PD	NA	NA	NA	NA	NA
OPC	MEIS2	PD	NA	NA	NA	NA	NA
OPC	MGA	PD	NA	NA	NA	NA	NA
OPC	MINAR1	PD	NA	NA	NA	NA	NA
OPC	MINDY2	PD	NA	NA	NA	NA	NA
OPC	MTMR10	PD	NA	NA	NA	NA	NA
OPC	MYO5A	PD	NA	NA	NA	NA	NA
OPC	MYO5C	PD	NA	NA	NA	NA	NA
OPC	NEDD4	PD	NA	NA	NA	NA	NA
OPC	NEO1	PD	NA	NA	NA	NA	NA
OPC	NRG4	PD	NA	NA	NA	NA	NA
OPC	ONECUT1	PD	NA	NA	NA	NA	NA
OPC	OTUD7A	PD	NA	NA	NA	NA	NA
OPC	PDCD7	PD	NA	NA	NA	NA	NA
OPC	PDE8A	PD	NA	NA	NA	NA	NA
OPC	PEAK1	PD	NA	NA	NA	NA	NA
OPC	PGBD4	PD	NA	NA	NA	NA	NA
OPC	PGPEP1L	PD	NA	NA	NA	NA	NA
OPC	PIAS1	PD	NA	NA	NA	NA	NA
OPC	PIGB	PD	NA	NA	NA	NA	NA
OPC	PML	PD	NA	NA	NA	NA	NA
OPC	PRTG	PD	NA	NA	NA	NA	NA
OPC	PSTPIP1	PD	NA	NA	NA	NA	NA
OPC	PYGO1	PD	NA	NA	NA	NA	NA
OPC	RAB11A	PD	NA	NA	NA	NA	NA
OPC	RAB27A	PD	NA	NA	NA	NA	NA
OPC	RCCD1	PD	NA	NA	NA	NA	NA
OPC	RCN2	PD	NA	NA	NA	NA	NA
OPC	REC114	PD	NA	NA	NA	NA	NA
OPC	RGMA	PD	NA	NA	NA	NA	NA
OPC	RNF111	PD	NA	NA	NA	NA	NA
OPC	RPAP1	PD	NA	NA	NA	NA	NA
OPC	RPUSD2	PD	NA	NA	NA	NA	NA
OPC	SCAPER	PD	NA	NA	NA	NA	NA
OPC	SCG3	PD	NA	NA	NA	NA	NA
OPC	SEC11A	PD	NA	NA	NA	NA	NA
OPC	SHF	PD	NA	NA	NA	NA	NA
OPC	SLC12A6	PD	NA	NA	NA	NA	NA
OPC	SLC24A1	PD	NA	NA	NA	NA	NA
OPC	SLC28A2	PD	NA	NA	NA	NA	NA
OPC	SLC30A4	PD	NA	NA	NA	NA	NA
OPC	SLTM	PD	NA	NA	NA	NA	NA
OPC	SMAD3	PD	NA	NA	NA	NA	NA
OPC	SNX1	PD	NA	NA	NA	NA	NA
OPC	SORD	PD	NA	NA	NA	NA	NA
OPC	SPATA41	PD	NA	NA	NA	NA	NA
OPC	SPATA5L1	PD	NA	NA	NA	NA	NA
OPC	SPG11	PD	NA	NA	NA	NA	NA
OPC	SPRED1	PD	NA	NA	NA	NA	NA
OPC	SQOR	PD	NA	NA	NA	NA	NA
OPC	STARD5	PD	NA	NA	NA	NA	NA
OPC	STARD9	PD	NA	NA	NA	NA	NA
OPC	TBC1D2B	PD	NA	NA	NA	NA	NA
OPC	TICRR	PD	NA	NA	NA	NA	NA
OPC	TIPIN	PD	NA	NA	NA	NA	NA
OPC	TJP1	PD	NA	NA	NA	NA	NA
OPC	TLE3	PD	NA	NA	NA	NA	NA
OPC	TMED3	PD	NA	NA	NA	NA	NA
OPC	TMEM62	PD	NA	NA	NA	NA	NA
OPC	TMEM87A	PD	NA	NA	NA	NA	NA
OPC	TRPM1	PD	NA	NA	NA	NA	NA
OPC	TSPAN3	PD	NA	NA	NA	NA	NA
OPC	TTBK2	PD	NA	NA	NA	NA	NA
OPC	TTC23	PD	NA	NA	NA	NA	NA
OPC	TUBGCP4	PD	NA	NA	NA	NA	NA
OPC	TYRO3	PD	NA	NA	NA	NA	NA
OPC	UBAP1L	PD	NA	NA	NA	NA	NA
OPC	UBE2Q2L	PD	NA	NA	NA	NA	NA
OPC	UBR1	PD	NA	NA	NA	NA	NA
OPC	UNC45A	PD	NA	NA	NA	NA	NA
OPC	VPS33B	PD	NA	NA	NA	NA	NA
OPC	VPS39	PD	NA	NA	NA	NA	NA
OPC	WDR61	PD	NA	NA	NA	NA	NA
OPC	WDR73	PD	NA	NA	NA	NA	NA
OPC	ZNF592	PD	NA	NA	NA	NA	NA
OPC	ZNF710	PD	NA	NA	NA	NA	NA
OPC	ZNF774	PD	NA	NA	NA	NA	NA
OPC	ZSCAN2	PD	NA	NA	NA	NA	NA
OPC	ZSCAN29	PD	NA	NA	NA	NA	NA
OPC	AAGAB	BD	NA	NA	NA	NA	NA
OPC	ABHD2	BD	NA	NA	NA	NA	NA
OPC	AC009690.1	BD	NA	NA	NA	NA	NA
OPC	AC013391.3	BD	NA	NA	NA	NA	NA
OPC	AC015574.1	BD	NA	NA	NA	NA	NA
OPC	AC016044.1	BD	NA	NA	NA	NA	NA
OPC	AC016705.2	BD	NA	NA	NA	NA	NA
OPC	AC021351.1	BD	NA	NA	NA	NA	NA
OPC	AC023906.3	BD	NA	NA	NA	NA	NA
OPC	AC026150.1	BD	NA	NA	NA	NA	NA
OPC	AC046168.2	BD	NA	NA	NA	NA	NA
OPC	AC068722.1	BD	NA	NA	NA	NA	NA
OPC	AC068875.1	BD	NA	NA	NA	NA	NA
OPC	AC078909.2	BD	NA	NA	NA	NA	NA
OPC	AC087386.1	BD	NA	NA	NA	NA	NA
OPC	AC090527.2	BD	NA	NA	NA	NA	NA
OPC	AC090825.1	BD	NA	NA	NA	NA	NA
OPC	AC103982.1	BD	NA	NA	NA	NA	NA
OPC	ACAN	BD	NA	NA	NA	NA	NA
OPC	ADAL	BD	NA	NA	NA	NA	NA
OPC	ADAM10	BD	NA	NA	NA	NA	NA
OPC	ADPGK	BD	NA	NA	NA	NA	NA
OPC	AEN	BD	NA	NA	NA	NA	NA
OPC	AGBL1	BD	NA	NA	NA	NA	NA
OPC	ARIH1	BD	NA	NA	NA	NA	NA
OPC	ARNT2	BD	NA	NA	NA	NA	NA
OPC	AVEN	BD	NA	NA	NA	NA	NA
OPC	BNIP2	BD	NA	NA	NA	NA	NA
OPC	C15orf39	BD	NA	NA	NA	NA	NA
OPC	C15orf41	BD	NA	NA	NA	NA	NA
OPC	CERNA1	BD	NA	NA	NA	NA	NA
OPC	CHRNA7	BD	NA	NA	NA	NA	NA
OPC	COPS2	BD	NA	NA	NA	NA	NA
OPC	CSPG4	BD	NA	NA	NA	NA	NA
OPC	CTDSPL2	BD	NA	NA	NA	NA	NA
OPC	CYFIP1	BD	NA	NA	NA	NA	NA
OPC	DENND4A	BD	NA	NA	NA	NA	NA
OPC	DIS3L	BD	NA	NA	NA	NA	NA
OPC	DMXL2	BD	NA	NA	NA	NA	NA
OPC	DUOX1	BD	NA	NA	NA	NA	NA
OPC	EPB42	BD	NA	NA	NA	NA	NA
OPC	ETFA	BD	NA	NA	NA	NA	NA
OPC	FAM214A	BD	NA	NA	NA	NA	NA
OPC	FANCI	BD	NA	NA	NA	NA	NA
OPC	FBN1	BD	NA	NA	NA	NA	NA
OPC	GALK2	BD	NA	NA	NA	NA	NA
OPC	GATM	BD	NA	NA	NA	NA	NA
OPC	GLCE	BD	NA	NA	NA	NA	NA
OPC	GNB5	BD	NA	NA	NA	NA	NA
OPC	GOLGA8N	BD	NA	NA	NA	NA	NA
OPC	GRAMD2A	BD	NA	NA	NA	NA	NA
OPC	HEXA	BD	NA	NA	NA	NA	NA
OPC	ICE2	BD	NA	NA	NA	NA	NA
OPC	IGF1R	BD	NA	NA	NA	NA	NA
OPC	IQCH	BD	NA	NA	NA	NA	NA
OPC	KIF7	BD	NA	NA	NA	NA	NA
OPC	KLHL25	BD	NA	NA	NA	NA	NA
OPC	LEO1	BD	NA	NA	NA	NA	NA
OPC	LINC00926	BD	NA	NA	NA	NA	NA
OPC	LINC00928	BD	NA	NA	NA	NA	NA
OPC	LINC01586	BD	NA	NA	NA	NA	NA
OPC	LINC02256	BD	NA	NA	NA	NA	NA
OPC	LRRC28	BD	NA	NA	NA	NA	NA
OPC	LYSMD4	BD	NA	NA	NA	NA	NA
OPC	MAN2C1	BD	NA	NA	NA	NA	NA
OPC	MAPK6	BD	NA	NA	NA	NA	NA
OPC	MEF2A	BD	NA	NA	NA	NA	NA
OPC	MEGF11	BD	NA	NA	NA	NA	NA
OPC	MEIS2	BD	NA	NA	NA	NA	NA
OPC	MINDY2	BD	NA	NA	NA	NA	NA
OPC	MIR4713HG	BD	NA	NA	NA	NA	NA
OPC	MIR9-3HG	BD	NA	NA	NA	NA	NA
OPC	MYEF2	BD	NA	NA	NA	NA	NA
OPC	MYO5A	BD	NA	NA	NA	NA	NA
OPC	MYO5C	BD	NA	NA	NA	NA	NA
OPC	MYO9A	BD	NA	NA	NA	NA	NA
OPC	NEDD4	BD	NA	NA	NA	NA	NA
OPC	NEIL1	BD	NA	NA	NA	NA	NA
OPC	ONECUT1	BD	NA	NA	NA	NA	NA
OPC	PARP6	BD	NA	NA	NA	NA	NA
OPC	PATL2	BD	NA	NA	NA	NA	NA
OPC	PDE8A	BD	NA	NA	NA	NA	NA
OPC	PGBD4	BD	NA	NA	NA	NA	NA
OPC	PGPEP1L	BD	NA	NA	NA	NA	NA
OPC	POLG	BD	NA	NA	NA	NA	NA
OPC	PPCDC	BD	NA	NA	NA	NA	NA
OPC	PPIP5K1	BD	NA	NA	NA	NA	NA
OPC	PTPN9	BD	NA	NA	NA	NA	NA
OPC	RFX7	BD	NA	NA	NA	NA	NA
OPC	RHCG	BD	NA	NA	NA	NA	NA
OPC	RLBP1	BD	NA	NA	NA	NA	NA
OPC	RNF111	BD	NA	NA	NA	NA	NA
OPC	SCAMP2	BD	NA	NA	NA	NA	NA
OPC	SCG3	BD	NA	NA	NA	NA	NA
OPC	SECISBP2L	BD	NA	NA	NA	NA	NA
OPC	SENP8	BD	NA	NA	NA	NA	NA
OPC	SHC4	BD	NA	NA	NA	NA	NA
OPC	SHF	BD	NA	NA	NA	NA	NA
OPC	SIN3A	BD	NA	NA	NA	NA	NA
OPC	SLC12A1	BD	NA	NA	NA	NA	NA
OPC	SLC24A1	BD	NA	NA	NA	NA	NA
OPC	SLC24A5	BD	NA	NA	NA	NA	NA
OPC	SLC28A2	BD	NA	NA	NA	NA	NA
OPC	SLC30A4	BD	NA	NA	NA	NA	NA
OPC	SLTM	BD	NA	NA	NA	NA	NA
OPC	SNUPN	BD	NA	NA	NA	NA	NA
OPC	SNX1	BD	NA	NA	NA	NA	NA
OPC	SNX33	BD	NA	NA	NA	NA	NA
OPC	SORD	BD	NA	NA	NA	NA	NA
OPC	SPATA5L1	BD	NA	NA	NA	NA	NA
OPC	SPG11	BD	NA	NA	NA	NA	NA
OPC	SQOR	BD	NA	NA	NA	NA	NA
OPC	TEX9	BD	NA	NA	NA	NA	NA
OPC	TIPIN	BD	NA	NA	NA	NA	NA
OPC	TLN2	BD	NA	NA	NA	NA	NA
OPC	TMEM62	BD	NA	NA	NA	NA	NA
OPC	TMOD2	BD	NA	NA	NA	NA	NA
OPC	TMOD3	BD	NA	NA	NA	NA	NA
OPC	TP53BP1	BD	NA	NA	NA	NA	NA
OPC	TRIM69	BD	NA	NA	NA	NA	NA
OPC	TSPAN3	BD	NA	NA	NA	NA	NA
OPC	TTC23	BD	NA	NA	NA	NA	NA
OPC	TUBGCP4	BD	NA	NA	NA	NA	NA
OPC	UBE2Q2	BD	NA	NA	NA	NA	NA
OPC	ZSCAN29	BD	NA	NA	NA	NA	NA
OPC	AC023906.3	MD	NA	NA	NA	NA	NA
OPC	AC090527.2	MD	NA	NA	NA	NA	NA
OPC	AKAP13	MD	NA	NA	NA	NA	NA
OPC	C15orf39	MD	NA	NA	NA	NA	NA
OPC	CSPG4	MD	NA	NA	NA	NA	NA
OPC	DMXL2	MD	NA	NA	NA	NA	NA
OPC	ETFA	MD	NA	NA	NA	NA	NA
OPC	GATM	MD	-0.0432643	0.462651	NA	NA	NA
OPC	HMG20A	MD	NA	NA	NA	NA	NA
OPC	LINC00926	MD	NA	NA	NA	NA	NA
OPC	PATL2	MD	NA	NA	NA	NA	NA
OPC	PDE8A	MD	NA	NA	NA	NA	NA
OPC	PPIP5K1	MD	NA	NA	NA	NA	NA
OPC	SCG3	MD	NA	NA	NA	NA	NA
OPC	SLC24A1	MD	NA	NA	NA	NA	NA
OPC	SNX1	MD	NA	NA	NA	NA	NA
OPC	SPG11	MD	NA	NA	NA	NA	NA
OPC	TRIM69	MD	NA	NA	NA	NA	NA
OPC	TUBGCP4	MD	NA	NA	NA	NA	NA
OPC	AC023906.3	SZ	NA	NA	NA	NA	NA
OPC	AC090527.2	SZ	NA	NA	NA	NA	NA
OPC	C15orf39	SZ	NA	NA	NA	NA	NA
OPC	CSPG4	SZ	NA	NA	NA	NA	NA
OPC	DMXL2	SZ	NA	NA	NA	NA	NA
OPC	ETFA	SZ	NA	NA	NA	NA	NA
OPC	HMG20A	SZ	NA	NA	NA	NA	NA
OPC	LINC00926	SZ	NA	NA	NA	NA	NA
OPC	MEX3B	SZ	0.569953	0.242796	NA	NA	NA
OPC	PDE8A	SZ	NA	NA	NA	NA	NA
OPC	PEAK1	SZ	NA	NA	NA	NA	NA
OPC	RCCD1	SZ	0.030136	0.282049	NA	NA	NA
OPC	SCG3	SZ	NA	NA	NA	NA	NA
OPC	SLC24A1	SZ	NA	NA	NA	NA	NA
OPC	SNX1	SZ	NA	NA	NA	NA	NA
OPC	TP53BP1	SZ	0.174179	0.684108	NA	NA	NA
OPC	TUBGCP4	SZ	NA	NA	NA	NA	NA
OPC	UNC45A	SZ	0.353221	0.364422	NA	NA	NA
OPC	VPS33B	SZ	0.544826	0.264772	NA	NA	NA
OPC	ZNF774	SZ	-0.871532	0.334501	NA	NA	NA
OPC	AC023906.3	AD	NA	NA	NA	NA	NA
OPC	AC087386.1	AD	NA	NA	NA	NA	NA
OPC	AC090527.2	AD	NA	NA	NA	NA	NA
OPC	C15orf39	AD	NA	NA	NA	NA	NA
OPC	CSPG4	AD	NA	NA	NA	NA	NA
OPC	DMXL2	AD	NA	NA	NA	NA	NA
OPC	ETFA	AD	NA	NA	NA	NA	NA
OPC	GOLGA6L4	AD	NA	NA	NA	NA	NA
OPC	LINC00926	AD	NA	NA	NA	NA	NA
OPC	PDCD7	AD	NA	NA	NA	NA	NA
OPC	PDE8A	AD	NA	NA	NA	NA	NA
OPC	SCG3	AD	NA	NA	NA	NA	NA
OPC	SLC24A1	AD	NA	NA	NA	NA	NA
OPC	SNX1	AD	NA	NA	NA	NA	NA
OPC	TUBGCP4	AD	NA	NA	NA	NA	NA
OPC	ABCA3	MS	NA	NA	NA	NA	NA
OPC	ABCC1	MS	NA	NA	NA	NA	NA
OPC	ABCC6	MS	NA	NA	NA	NA	NA
OPC	AC004233.3	MS	NA	NA	NA	NA	NA
OPC	AC005363.2	MS	NA	NA	NA	NA	NA
OPC	AC005632.4	MS	NA	NA	NA	NA	NA
OPC	AC007493.1	MS	NA	NA	NA	NA	NA
OPC	AC009041.2	MS	NA	NA	NA	NA	NA
OPC	AC009055.1	MS	NA	NA	NA	NA	NA
OPC	AC009065.4	MS	NA	NA	NA	NA	NA
OPC	AC009120.4	MS	NA	NA	NA	NA	NA
OPC	AC010531.1	MS	NA	NA	NA	NA	NA
OPC	AC010542.2	MS	NA	NA	NA	NA	NA
OPC	AC010542.3	MS	NA	NA	NA	NA	NA
OPC	AC012184.2	MS	NA	NA	NA	NA	NA
OPC	AC012322.1	MS	NA	NA	NA	NA	NA
OPC	AC018845.1	MS	NA	NA	NA	NA	NA
OPC	AC025283.2	MS	NA	NA	NA	NA	NA
OPC	AC026470.1	MS	NA	NA	NA	NA	NA
OPC	AC027682.4	MS	NA	NA	NA	NA	NA
OPC	AC092131.1	MS	NA	NA	NA	NA	NA
OPC	AC092718.8	MS	NA	NA	NA	NA	NA
OPC	AC116667.1	MS	NA	NA	NA	NA	NA
OPC	AC133919.1	MS	NA	NA	NA	NA	NA
OPC	AC133919.2	MS	NA	NA	NA	NA	NA
OPC	AC136944.1	MS	NA	NA	NA	NA	NA
OPC	AC136944.2	MS	NA	NA	NA	NA	NA
OPC	AC138512.1	MS	NA	NA	NA	NA	NA
OPC	AC138969.1	MS	NA	NA	NA	NA	NA
OPC	AC140504.1	MS	NA	NA	NA	NA	NA
OPC	AC140912.1	MS	NA	NA	NA	NA	NA
OPC	AC145350.2	MS	NA	NA	NA	NA	NA
OPC	ACSF3	MS	NA	NA	NA	NA	NA
OPC	ACSM3	MS	NA	NA	NA	NA	NA
OPC	ACSM5	MS	NA	NA	NA	NA	NA
OPC	ANKRD11	MS	NA	NA	NA	NA	NA
OPC	ANKS3	MS	NA	NA	NA	NA	NA
OPC	ARLNC1	MS	NA	NA	NA	NA	NA
OPC	ATP2A1	MS	NA	NA	NA	NA	NA
OPC	BANP	MS	NA	NA	NA	NA	NA
OPC	BCO1	MS	NA	NA	NA	NA	NA
OPC	BEAN1	MS	NA	NA	NA	NA	NA
OPC	BRD7	MS	NA	NA	NA	NA	NA
OPC	C16orf45	MS	NA	NA	NA	NA	NA
OPC	C16orf87	MS	NA	NA	NA	NA	NA
OPC	C16orf95	MS	NA	NA	NA	NA	NA
OPC	CA5A	MS	NA	NA	NA	NA	NA
OPC	CASKIN1	MS	NA	NA	NA	NA	NA
OPC	CBFB	MS	NA	NA	NA	NA	NA
OPC	CCDC154	MS	NA	NA	NA	NA	NA
OPC	CCNF	MS	NA	NA	NA	NA	NA
OPC	CDH11	MS	NA	NA	NA	NA	NA
OPC	CDK10	MS	NA	NA	NA	NA	NA
OPC	CDYL2	MS	NA	NA	NA	NA	NA
OPC	CES2	MS	NA	NA	NA	NA	NA
OPC	CES3	MS	NA	NA	NA	NA	NA
OPC	CKLF	MS	NA	NA	NA	NA	NA
OPC	CLEC18A	MS	NA	NA	NA	NA	NA
OPC	CLEC18B	MS	NA	NA	NA	NA	NA
OPC	CMC2	MS	NA	NA	NA	NA	NA
OPC	CMIP	MS	NA	NA	NA	NA	NA
OPC	CMTM2	MS	NA	NA	NA	NA	NA
OPC	CMTM3	MS	NA	NA	NA	NA	NA
OPC	CMTM4	MS	NA	NA	NA	NA	NA
OPC	CNEP1R1	MS	NA	NA	NA	NA	NA
OPC	COG4	MS	NA	NA	NA	NA	NA
OPC	COG8	MS	NA	NA	NA	NA	NA
OPC	COX6A2	MS	NA	NA	NA	NA	NA
OPC	CRAMP1	MS	NA	NA	NA	NA	NA
OPC	CTU2	MS	NA	NA	NA	NA	NA
OPC	CYLD	MS	NA	NA	NA	NA	NA
OPC	DNAH3	MS	NA	NA	NA	NA	NA
OPC	DYNC1LI2	MS	NA	NA	NA	NA	NA
OPC	ECI1	MS	NA	NA	NA	NA	NA
OPC	EME2	MS	NA	NA	NA	NA	NA
OPC	ERI2	MS	NA	NA	NA	NA	NA
OPC	FAM157C	MS	NA	NA	NA	NA	NA
OPC	FANCA	MS	NA	NA	NA	NA	NA
OPC	FBXO31	MS	NA	NA	NA	NA	NA
OPC	FLYWCH1	MS	NA	NA	NA	NA	NA
OPC	FOPNL	MS	NA	NA	NA	NA	NA
OPC	FUK	MS	NA	NA	NA	NA	NA
OPC	GALNS	MS	NA	NA	NA	NA	NA
OPC	GAN	MS	NA	NA	NA	NA	NA
OPC	GAS8	MS	NA	NA	NA	NA	NA
OPC	GPR139	MS	NA	NA	NA	NA	NA
OPC	GPRC5B	MS	NA	NA	NA	NA	NA
OPC	GPT2	MS	NA	NA	NA	NA	NA
OPC	HEATR3	MS	NA	NA	NA	NA	NA
OPC	IFT140	MS	NA	NA	NA	NA	NA
OPC	IGSF6	MS	NA	NA	NA	NA	NA
OPC	ITFG1	MS	NA	NA	NA	NA	NA
OPC	KCTD13	MS	NA	NA	NA	NA	NA
OPC	KCTD5	MS	NA	NA	NA	NA	NA
OPC	KLHDC4	MS	NA	NA	NA	NA	NA
OPC	LCAT	MS	NA	NA	NA	NA	NA
OPC	LCMT1	MS	NA	NA	NA	NA	NA
OPC	LDHD	MS	NA	NA	NA	NA	NA
OPC	LINC00922	MS	NA	NA	NA	NA	NA
OPC	LINC02175	MS	NA	NA	NA	NA	NA
OPC	LINC02193	MS	NA	NA	NA	NA	NA
OPC	LMF1	MS	NA	NA	NA	NA	NA
OPC	LRRC36	MS	NA	NA	NA	NA	NA
OPC	MAPK8IP3	MS	NA	NA	NA	NA	NA
OPC	MC1R	MS	NA	NA	NA	NA	NA
OPC	MEIOB	MS	NA	NA	NA	NA	NA
OPC	MMP25	MS	NA	NA	NA	NA	NA
OPC	MOSMO	MS	NA	NA	NA	NA	NA
OPC	MSRB1	MS	NA	NA	NA	NA	NA
OPC	MTSS1L	MS	NA	NA	NA	NA	NA
OPC	MYLK3	MS	NA	NA	NA	NA	NA
OPC	NAE1	MS	NA	NA	NA	NA	NA
OPC	NETO2	MS	NA	NA	NA	NA	NA
OPC	NFAT5	MS	NA	NA	NA	NA	NA
OPC	NFATC3	MS	NA	NA	NA	NA	NA
OPC	NKD1	MS	NA	NA	NA	NA	NA
OPC	NLRC5	MS	NA	NA	NA	NA	NA
OPC	NME3	MS	NA	NA	NA	NA	NA
OPC	NOB1	MS	NA	NA	NA	NA	NA
OPC	NOD2	MS	NA	NA	NA	NA	NA
OPC	NOMO3	MS	NA	NA	NA	NA	NA
OPC	NPIPA5	MS	NA	NA	NA	NA	NA
OPC	NPIPA8	MS	NA	NA	NA	NA	NA
OPC	NPIPA9	MS	NA	NA	NA	NA	NA
OPC	NPIPB3	MS	NA	NA	NA	NA	NA
OPC	NPIPB4	MS	NA	NA	NA	NA	NA
OPC	PDP2	MS	NA	NA	NA	NA	NA
OPC	PDPK1	MS	NA	NA	NA	NA	NA
OPC	PDPR	MS	NA	NA	NA	NA	NA
OPC	PDXDC1	MS	NA	NA	NA	NA	NA
OPC	PDZD9	MS	NA	NA	NA	NA	NA
OPC	PHKB	MS	NA	NA	NA	NA	NA
OPC	PIEZO1	MS	NA	NA	NA	NA	NA
OPC	PKD1	MS	NA	NA	NA	NA	NA
OPC	PLA2G15	MS	NA	NA	NA	NA	NA
OPC	POLR3E	MS	NA	NA	NA	NA	NA
OPC	RAB26	MS	NA	NA	NA	NA	NA
OPC	RANBP10	MS	NA	NA	NA	NA	NA
OPC	REXO5	MS	NA	NA	NA	NA	NA
OPC	RRN3	MS	NA	NA	NA	NA	NA
OPC	SF3B3	MS	NA	NA	NA	NA	NA
OPC	SH2B1	MS	NA	NA	NA	NA	NA
OPC	SHCBP1	MS	NA	NA	NA	NA	NA
OPC	SLC7A5	MS	NA	NA	NA	NA	NA
OPC	SLC7A6	MS	NA	NA	NA	NA	NA
OPC	SLC9A5	MS	NA	NA	NA	NA	NA
OPC	SNHG19	MS	NA	NA	NA	NA	NA
OPC	SNX29	MS	-0.134585	0.188481	NA	NA	NA
OPC	SOX8	MS	NA	NA	NA	NA	NA
OPC	SPATA2L	MS	NA	NA	NA	NA	NA
OPC	SPG7	MS	NA	NA	NA	NA	NA
OPC	SPIRE2	MS	NA	NA	NA	NA	NA
OPC	SPNS1	MS	NA	NA	NA	NA	NA
OPC	SPSB3	MS	NA	NA	NA	NA	NA
OPC	SRRM2	MS	NA	NA	NA	NA	NA
OPC	ST3GAL2	MS	NA	NA	NA	NA	NA
OPC	SULT1A3	MS	NA	NA	NA	NA	NA
OPC	SYT17	MS	NA	NA	NA	NA	NA
OPC	TBC1D24	MS	NA	NA	NA	NA	NA
OPC	TBL3	MS	NA	NA	NA	NA	NA
OPC	TCF25	MS	NA	NA	NA	NA	NA
OPC	TELO2	MS	NA	NA	NA	NA	NA
OPC	TENT4B	MS	NA	NA	NA	NA	NA
OPC	TERB1	MS	NA	NA	NA	NA	NA
OPC	THOC6	MS	NA	NA	NA	NA	NA
OPC	TK2	MS	NA	NA	NA	NA	NA
OPC	TMEM159	MS	NA	NA	NA	NA	NA
OPC	TNFRSF12A	MS	NA	NA	NA	NA	NA
OPC	TRAF7	MS	NA	NA	NA	NA	NA
OPC	TSC2	MS	NA	NA	NA	NA	NA
OPC	UBE2I	MS	NA	NA	NA	NA	NA
OPC	UNKL	MS	NA	NA	NA	NA	NA
OPC	UQCRC2	MS	NA	NA	NA	NA	NA
OPC	VAC14	MS	NA	NA	NA	NA	NA
OPC	VPS9D1	MS	NA	NA	NA	NA	NA
OPC	WDR59	MS	NA	NA	NA	NA	NA
OPC	WWP2	MS	NA	NA	NA	NA	NA
OPC	XYLT1	MS	NA	NA	NA	NA	NA
OPC	ZC3H18	MS	NA	NA	NA	NA	NA
OPC	ZCCHC14	MS	NA	NA	NA	NA	NA
OPC	ZFHX3	MS	NA	NA	NA	NA	NA
OPC	ZFP90	MS	NA	NA	NA	NA	NA
OPC	ZNF200	MS	NA	NA	NA	NA	NA
OPC	ZNF205	MS	NA	NA	NA	NA	NA
OPC	ZNF213	MS	NA	NA	NA	NA	NA
OPC	ZNF263	MS	NA	NA	NA	NA	NA
OPC	ZNF276	MS	NA	NA	NA	NA	NA
OPC	ZNF423	MS	NA	NA	NA	NA	NA
OPC	ZNF469	MS	NA	NA	NA	NA	NA
OPC	ZNF598	MS	NA	NA	NA	NA	NA
OPC	ZNF629	MS	NA	NA	NA	NA	NA
OPC	ZNF778	MS	NA	NA	NA	NA	NA
OPC	ZNRF1	MS	NA	NA	NA	NA	NA
OPC	ZSCAN32	MS	NA	NA	NA	NA	NA
OPC	ABAT	PD	NA	NA	NA	NA	NA
OPC	ABCC1	PD	NA	NA	NA	NA	NA
OPC	ABCC6	PD	NA	NA	NA	NA	NA
OPC	AC004233.3	PD	NA	NA	NA	NA	NA
OPC	AC007220.1	PD	NA	NA	NA	NA	NA
OPC	AC007611.1	PD	NA	NA	NA	NA	NA
OPC	AC009119.2	PD	NA	NA	NA	NA	NA
OPC	AC010531.1	PD	NA	NA	NA	NA	NA
OPC	AC010551.3	PD	NA	NA	NA	NA	NA
OPC	AC012322.1	PD	NA	NA	NA	NA	NA
OPC	AC025283.2	PD	NA	NA	NA	NA	NA
OPC	AC026458.2	PD	NA	NA	NA	NA	NA
OPC	AC026470.1	PD	NA	NA	NA	NA	NA
OPC	AC027682.4	PD	NA	NA	NA	NA	NA
OPC	AC092131.1	PD	NA	NA	NA	NA	NA
OPC	AC092718.8	PD	NA	NA	NA	NA	NA
OPC	AC099489.1	PD	NA	NA	NA	NA	NA
OPC	AC126773.4	PD	NA	NA	NA	NA	NA
OPC	AC136944.1	PD	NA	NA	NA	NA	NA
OPC	AC136944.2	PD	NA	NA	NA	NA	NA
OPC	AC138969.1	PD	NA	NA	NA	NA	NA
OPC	AC140504.1	PD	NA	NA	NA	NA	NA
OPC	AC140912.1	PD	NA	NA	NA	NA	NA
OPC	AC145350.2	PD	NA	NA	NA	NA	NA
OPC	ADCY9	PD	NA	NA	NA	NA	NA
OPC	ALG1	PD	NA	NA	NA	NA	NA
OPC	ANKS3	PD	NA	NA	NA	NA	NA
OPC	ARL6IP1	PD	NA	NA	NA	NA	NA
OPC	ARLNC1	PD	NA	NA	NA	NA	NA
OPC	ATF7IP2	PD	NA	NA	NA	NA	NA
OPC	ATP2C2	PD	NA	NA	NA	NA	NA
OPC	B3GNT9	PD	NA	NA	NA	NA	NA
OPC	BBS2	PD	NA	NA	NA	NA	NA
OPC	BCO1	PD	NA	NA	NA	NA	NA
OPC	BFAR	PD	NA	NA	NA	NA	NA
OPC	C16orf45	PD	NA	NA	NA	NA	NA
OPC	C16orf70	PD	NA	NA	NA	NA	NA
OPC	C16orf71	PD	NA	NA	NA	NA	NA
OPC	C16orf74	PD	NA	NA	NA	NA	NA
OPC	C16orf95	PD	NA	NA	NA	NA	NA
OPC	C16orf96	PD	NA	NA	NA	NA	NA
OPC	CARHSP1	PD	NA	NA	NA	NA	NA
OPC	CBFB	PD	NA	NA	NA	NA	NA
OPC	CDH13	PD	NA	NA	NA	NA	NA
OPC	CDH3	PD	NA	NA	NA	NA	NA
OPC	CDIPT	PD	NA	NA	NA	NA	NA
OPC	CDYL2	PD	NA	NA	NA	NA	NA
OPC	CENPT	PD	NA	NA	NA	NA	NA
OPC	CHD9	PD	NA	NA	NA	NA	NA
OPC	CKLF	PD	NA	NA	NA	NA	NA
OPC	CLEC16A	PD	NA	NA	NA	NA	NA
OPC	CLUAP1	PD	NA	NA	NA	NA	NA
OPC	CMC2	PD	NA	NA	NA	NA	NA
OPC	CMIP	PD	NA	NA	NA	NA	NA
OPC	COG8	PD	NA	NA	NA	NA	NA
OPC	COTL1	PD	NA	NA	NA	NA	NA
OPC	COX6A2	PD	NA	NA	NA	NA	NA
OPC	CREBBP	PD	NA	NA	NA	NA	NA
OPC	CRISPLD2	PD	NA	NA	NA	NA	NA
OPC	DNAJA3	PD	NA	NA	NA	NA	NA
OPC	DNASE1	PD	NA	NA	NA	NA	NA
OPC	DUS2	PD	NA	NA	NA	NA	NA
OPC	E2F4	PD	NA	NA	NA	NA	NA
OPC	EDC4	PD	NA	NA	NA	NA	NA
OPC	EEF2KMT	PD	NA	NA	NA	NA	NA
OPC	ELMO3	PD	NA	NA	NA	NA	NA
OPC	EMC8	PD	NA	NA	NA	NA	NA
OPC	EMP2	PD	NA	NA	NA	NA	NA
OPC	FANCA	PD	NA	NA	NA	NA	NA
OPC	FBXO31	PD	NA	NA	NA	NA	NA
OPC	FHOD1	PD	NA	NA	NA	NA	NA
OPC	FOPNL	PD	NA	NA	NA	NA	NA
OPC	GAN	PD	NA	NA	NA	NA	NA
OPC	GDPD3	PD	NA	NA	NA	NA	NA
OPC	GINS2	PD	NA	NA	NA	NA	NA
OPC	GLIS2	PD	NA	NA	NA	NA	NA
OPC	GLYR1	PD	NA	NA	NA	NA	NA
OPC	GSE1	PD	NA	NA	NA	NA	NA
OPC	GSPT1	PD	NA	NA	NA	NA	NA
OPC	GTF3C1	PD	NA	NA	NA	NA	NA
OPC	HSDL1	PD	NA	NA	NA	NA	NA
OPC	KCNG4	PD	NA	NA	NA	NA	NA
OPC	KCTD13	PD	NA	NA	NA	NA	NA
OPC	KDM8	PD	NA	NA	NA	NA	NA
OPC	KIAA0556	PD	NA	NA	NA	NA	NA
OPC	KIAA0895L	PD	NA	NA	NA	NA	NA
OPC	KLHDC4	PD	NA	NA	NA	NA	NA
OPC	KLHL36	PD	NA	NA	NA	NA	NA
OPC	KNOP1	PD	-0.554045	0.378385	NA	NA	NA
OPC	LCAT	PD	NA	NA	NA	NA	NA
OPC	LCMT1	PD	NA	NA	NA	NA	NA
OPC	LDHD	PD	NA	NA	NA	NA	NA
OPC	LINC01290	PD	NA	NA	NA	NA	NA
OPC	LINC01569	PD	NA	NA	NA	NA	NA
OPC	LINC02176	PD	NA	NA	NA	NA	NA
OPC	LITAF	PD	NA	NA	NA	NA	NA
OPC	LRRC29	PD	NA	NA	NA	NA	NA
OPC	LRRC36	PD	NA	NA	NA	NA	NA
OPC	MBTPS1	PD	NA	NA	NA	NA	NA
OPC	MEAK7	PD	NA	NA	NA	NA	NA
OPC	METTL22	PD	NA	NA	NA	NA	NA
OPC	MGRN1	PD	NA	NA	NA	NA	NA
OPC	MLYCD	PD	NA	NA	NA	NA	NA
OPC	MMP25	PD	NA	NA	NA	NA	NA
OPC	MPHOSPH6	PD	NA	NA	NA	NA	NA
OPC	MTHFSD	PD	NA	NA	NA	NA	NA
OPC	NAA60	PD	NA	NA	NA	NA	NA
OPC	NFATC3	PD	NA	NA	NA	NA	NA
OPC	NLRC3	PD	NA	NA	NA	NA	NA
OPC	NLRC5	PD	NA	NA	NA	NA	NA
OPC	NOMO1	PD	NA	NA	NA	NA	NA
OPC	NOMO2	PD	NA	NA	NA	NA	NA
OPC	NOMO3	PD	NA	NA	NA	NA	NA
OPC	NPIPA2	PD	NA	NA	NA	NA	NA
OPC	NPIPA3	PD	NA	NA	NA	NA	NA
OPC	NPIPA5	PD	NA	NA	NA	NA	NA
OPC	NPIPA8	PD	NA	NA	NA	NA	NA
OPC	NPIPA9	PD	NA	NA	NA	NA	NA
OPC	NPIPB2	PD	NA	NA	NA	NA	NA
OPC	NSMCE1	PD	NA	NA	NA	NA	NA
OPC	NUBP1	PD	NA	NA	NA	NA	NA
OPC	NUP93	PD	NA	NA	NA	NA	NA
OPC	OSGIN1	PD	NA	NA	NA	NA	NA
OPC	PAM16	PD	NA	NA	NA	NA	NA
OPC	PARN	PD	NA	NA	NA	NA	NA
OPC	PDXDC1	PD	NA	NA	NA	NA	NA
OPC	PLA2G15	PD	NA	NA	NA	NA	NA
OPC	PMM2	PD	NA	NA	NA	NA	NA
OPC	POLR3E	PD	NA	NA	NA	NA	NA
OPC	PPP4C	PD	NA	NA	NA	NA	NA
OPC	PRRT2	PD	NA	NA	NA	NA	NA
OPC	QPRT	PD	NA	NA	NA	NA	NA
OPC	RANBP10	PD	NA	NA	NA	NA	NA
OPC	RMI2	PD	NA	NA	NA	NA	NA
OPC	RRN3	PD	NA	NA	NA	NA	NA
OPC	SLC12A4	PD	NA	NA	NA	NA	NA
OPC	SLC7A6	PD	NA	NA	NA	NA	NA
OPC	SLC9A5	PD	NA	NA	NA	NA	NA
OPC	SLX4	PD	NA	NA	NA	NA	NA
OPC	SNX29	PD	NA	NA	NA	NA	NA
OPC	SULT1A3	PD	NA	NA	NA	NA	NA
OPC	TAF1C	PD	NA	NA	NA	NA	NA
OPC	TANGO6	PD	NA	NA	NA	NA	NA
OPC	TBX6	PD	NA	NA	NA	NA	NA
OPC	TFAP4	PD	NA	NA	NA	NA	NA
OPC	THOC6	PD	NA	NA	NA	NA	NA
OPC	TIGD7	PD	NA	NA	NA	NA	NA
OPC	TNFRSF12A	PD	NA	NA	NA	NA	NA
OPC	TRAP1	PD	NA	NA	NA	NA	NA
OPC	TVP23A	PD	NA	NA	NA	NA	NA
OPC	TXNDC11	PD	NA	NA	NA	NA	NA
OPC	UBN1	PD	NA	NA	NA	NA	NA
OPC	USP10	PD	NA	NA	NA	NA	NA
OPC	USP7	PD	NA	NA	NA	NA	NA
OPC	WFDC1	PD	NA	NA	NA	NA	NA
OPC	XYLT1	PD	NA	NA	NA	NA	NA
OPC	ZC3H7A	PD	NA	NA	NA	NA	NA
OPC	ZCCHC14	PD	NA	NA	NA	NA	NA
OPC	ZDHHC1	PD	NA	NA	NA	NA	NA
OPC	ZDHHC7	PD	NA	NA	NA	NA	NA
OPC	ZFP90	PD	NA	NA	NA	NA	NA
OPC	ZNF200	PD	NA	NA	NA	NA	NA
OPC	ZNF205	PD	NA	NA	NA	NA	NA
OPC	ZNF213	PD	NA	NA	NA	NA	NA
OPC	ZNF263	PD	NA	NA	NA	NA	NA
OPC	ZNF500	PD	NA	NA	NA	NA	NA
OPC	ZNF597	PD	NA	NA	NA	NA	NA
OPC	ZNF629	PD	NA	NA	NA	NA	NA
OPC	ZNF75A	PD	NA	NA	NA	NA	NA
OPC	ZNF843	PD	0.104727	0.457721	NA	NA	NA
OPC	ZSCAN32	PD	NA	NA	NA	NA	NA
OPC	ABCA3	BD	NA	NA	NA	NA	NA
OPC	ABCC11	BD	NA	NA	NA	NA	NA
OPC	AC004233.3	BD	NA	NA	NA	NA	NA
OPC	AC005363.2	BD	NA	NA	NA	NA	NA
OPC	AC005632.4	BD	NA	NA	NA	NA	NA
OPC	AC007495.1	BD	NA	NA	NA	NA	NA
OPC	AC007611.1	BD	NA	NA	NA	NA	NA
OPC	AC009065.4	BD	NA	NA	NA	NA	NA
OPC	AC009137.1	BD	NA	NA	NA	NA	NA
OPC	AC010542.2	BD	NA	NA	NA	NA	NA
OPC	AC010542.3	BD	NA	NA	NA	NA	NA
OPC	AC012184.2	BD	NA	NA	NA	NA	NA
OPC	AC012322.1	BD	NA	NA	NA	NA	NA
OPC	AC018845.1	BD	NA	NA	NA	NA	NA
OPC	AC025283.2	BD	NA	NA	NA	NA	NA
OPC	AC025287.4	BD	NA	NA	NA	NA	NA
OPC	AC026464.3	BD	NA	NA	NA	NA	NA
OPC	AC026470.1	BD	NA	NA	NA	NA	NA
OPC	AC027682.4	BD	NA	NA	NA	NA	NA
OPC	AC092131.1	BD	NA	NA	NA	NA	NA
OPC	AC092718.8	BD	NA	NA	NA	NA	NA
OPC	AC116667.1	BD	NA	NA	NA	NA	NA
OPC	AC126773.4	BD	NA	NA	NA	NA	NA
OPC	AC135050.3	BD	NA	NA	NA	NA	NA
OPC	AC136944.1	BD	NA	NA	NA	NA	NA
OPC	AC136944.2	BD	NA	NA	NA	NA	NA
OPC	AC138894.1	BD	NA	NA	NA	NA	NA
OPC	AC145285.2	BD	NA	NA	NA	NA	NA
OPC	AC145350.2	BD	NA	NA	NA	NA	NA
OPC	ACSM3	BD	NA	NA	NA	NA	NA
OPC	ADAT1	BD	NA	NA	NA	NA	NA
OPC	ADCY9	BD	NA	NA	NA	NA	NA
OPC	ADGRG1	BD	NA	NA	NA	NA	NA
OPC	ADGRG3	BD	NA	NA	NA	NA	NA
OPC	AMFR	BD	NA	NA	NA	NA	NA
OPC	ANKS3	BD	NA	NA	NA	NA	NA
OPC	ARHGAP17	BD	NA	NA	NA	NA	NA
OPC	ARL2BP	BD	NA	NA	NA	NA	NA
OPC	ARL6IP1	BD	NA	NA	NA	NA	NA
OPC	ARLNC1	BD	NA	NA	NA	NA	NA
OPC	ATF7IP2	BD	NA	NA	NA	NA	NA
OPC	ATXN2L	BD	NA	NA	NA	NA	NA
OPC	B3GNT9	BD	NA	NA	NA	NA	NA
OPC	BBS2	BD	NA	NA	NA	NA	NA
OPC	BCO1	BD	NA	NA	NA	NA	NA
OPC	BEAN1	BD	NA	NA	NA	NA	NA
OPC	BFAR	BD	NA	NA	NA	NA	NA
OPC	C16orf58	BD	NA	NA	NA	NA	NA
OPC	C16orf70	BD	NA	NA	NA	NA	NA
OPC	C16orf74	BD	NA	NA	NA	NA	NA
OPC	C16orf86	BD	NA	NA	NA	NA	NA
OPC	C16orf87	BD	NA	NA	NA	NA	NA
OPC	CASKIN1	BD	NA	NA	NA	NA	NA
OPC	CBFB	BD	NA	NA	NA	NA	NA
OPC	CCDC102A	BD	NA	NA	NA	NA	NA
OPC	CCDC154	BD	NA	NA	NA	NA	NA
OPC	CCNF	BD	NA	NA	NA	NA	NA
OPC	CDH13	BD	NA	NA	NA	NA	NA
OPC	CDH3	BD	NA	NA	NA	NA	NA
OPC	CDYL2	BD	NA	NA	NA	NA	NA
OPC	CENPT	BD	NA	NA	NA	NA	NA
OPC	CES2	BD	NA	NA	NA	NA	NA
OPC	CES3	BD	NA	NA	NA	NA	NA
OPC	CHD9	BD	NA	NA	NA	NA	NA
OPC	CHST6	BD	NA	NA	NA	NA	NA
OPC	CHTF8	BD	NA	NA	NA	NA	NA
OPC	CIAPIN1	BD	NA	NA	NA	NA	NA
OPC	CKLF	BD	NA	NA	NA	NA	NA
OPC	CLEC18A	BD	NA	NA	NA	NA	NA
OPC	CLUAP1	BD	NA	NA	NA	NA	NA
OPC	CMC2	BD	NA	NA	NA	NA	NA
OPC	CMIP	BD	NA	NA	NA	NA	NA
OPC	CMTM2	BD	NA	NA	NA	NA	NA
OPC	CMTM3	BD	NA	NA	NA	NA	NA
OPC	CMTM4	BD	NA	NA	NA	NA	NA
OPC	COG4	BD	NA	NA	NA	NA	NA
OPC	COG8	BD	NA	NA	NA	NA	NA
OPC	COQ9	BD	NA	NA	NA	NA	NA
OPC	COX6A2	BD	NA	NA	NA	NA	NA
OPC	CPHXL	BD	NA	NA	NA	NA	NA
OPC	CPNE2	BD	NA	NA	NA	NA	NA
OPC	CRAMP1	BD	NA	NA	NA	NA	NA
OPC	CREBBP	BD	NA	NA	NA	NA	NA
OPC	DNAH3	BD	NA	NA	NA	NA	NA
OPC	DNASE1	BD	NA	NA	NA	NA	NA
OPC	DOK4	BD	NA	NA	NA	NA	NA
OPC	DUS2	BD	NA	NA	NA	NA	NA
OPC	DYNC1LI2	BD	NA	NA	NA	NA	NA
OPC	E2F4	BD	NA	NA	NA	NA	NA
OPC	ECI1	BD	NA	NA	NA	NA	NA
OPC	EDC4	BD	NA	NA	NA	NA	NA
OPC	EIF3C	BD	NA	NA	NA	NA	NA
OPC	EIF3CL	BD	NA	NA	NA	NA	NA
OPC	ELMO3	BD	NA	NA	NA	NA	NA
OPC	EMC8	BD	NA	NA	NA	NA	NA
OPC	EME2	BD	NA	NA	NA	NA	NA
OPC	ERCC4	BD	NA	NA	NA	NA	NA
OPC	FANCA	BD	NA	NA	NA	NA	NA
OPC	FHOD1	BD	NA	NA	NA	NA	NA
OPC	FLYWCH1	BD	NA	NA	NA	NA	NA
OPC	FTO	BD	NA	NA	NA	NA	NA
OPC	FUS	BD	NA	NA	NA	NA	NA
OPC	GAN	BD	NA	NA	NA	NA	NA
OPC	GLG1	BD	NA	NA	NA	NA	NA
OPC	GPT2	BD	NA	NA	NA	NA	NA
OPC	GSG1L	BD	NA	NA	NA	NA	NA
OPC	HAS3	BD	NA	NA	NA	NA	NA
OPC	HSD3B7	BD	NA	NA	NA	NA	NA
OPC	IFT140	BD	NA	NA	NA	NA	NA
OPC	IGSF6	BD	NA	NA	NA	NA	NA
OPC	ITFG1	BD	NA	NA	NA	NA	NA
OPC	KCTD13	BD	NA	NA	NA	NA	NA
OPC	KCTD5	BD	NA	NA	NA	NA	NA
OPC	KIAA0895L	BD	NA	NA	NA	NA	NA
OPC	LCAT	BD	NA	NA	NA	NA	NA
OPC	LCMT1	BD	NA	NA	NA	NA	NA
OPC	LDHD	BD	NA	NA	NA	NA	NA
OPC	LINC00922	BD	NA	NA	NA	NA	NA
OPC	LINC01569	BD	NA	NA	NA	NA	NA
OPC	LINC02133	BD	NA	NA	NA	NA	NA
OPC	LINC02141	BD	NA	NA	NA	NA	NA
OPC	LINC02175	BD	NA	NA	NA	NA	NA
OPC	LONP2	BD	NA	NA	NA	NA	NA
OPC	LRRC29	BD	NA	NA	NA	NA	NA
OPC	LRRC36	BD	NA	NA	NA	NA	NA
OPC	MAPK8IP3	BD	NA	NA	NA	NA	NA
OPC	MEIOB	BD	NA	NA	NA	NA	NA
OPC	MIR193BHG	BD	NA	NA	NA	NA	NA
OPC	MMP25	BD	NA	NA	NA	NA	NA
OPC	MON1B	BD	NA	NA	NA	NA	NA
OPC	MPHOSPH6	BD	NA	NA	NA	NA	NA
OPC	MRTFB	BD	NA	NA	NA	NA	NA
OPC	MSRB1	BD	NA	NA	NA	NA	NA
OPC	MTHFSD	BD	NA	NA	NA	NA	NA
OPC	MYLK3	BD	NA	NA	NA	NA	NA
OPC	NAA60	BD	NA	NA	NA	NA	NA
OPC	NAE1	BD	NA	NA	NA	NA	NA
OPC	NETO2	BD	NA	NA	NA	NA	NA
OPC	NFAT5	BD	NA	NA	NA	NA	NA
OPC	NFATC3	BD	NA	NA	NA	NA	NA
OPC	NIP7	BD	NA	NA	NA	NA	NA
OPC	NLRC3	BD	NA	NA	NA	NA	NA
OPC	NLRC5	BD	NA	NA	NA	NA	NA
OPC	NOB1	BD	NA	NA	NA	NA	NA
OPC	NOMO2	BD	NA	NA	NA	NA	NA
OPC	NPIPA8	BD	NA	NA	NA	NA	NA
OPC	NPIPA9	BD	NA	NA	NA	NA	NA
OPC	NPIPB3	BD	NA	NA	NA	NA	NA
OPC	NPIPB4	BD	NA	NA	NA	NA	NA
OPC	NPIPB6	BD	NA	NA	NA	NA	NA
OPC	NUDT7	BD	NA	NA	NA	NA	NA
OPC	NUP93	BD	NA	NA	NA	NA	NA
OPC	OGFOD1	BD	NA	NA	NA	NA	NA
OPC	ORAI3	BD	NA	NA	NA	NA	NA
OPC	PAM16	BD	NA	NA	NA	NA	NA
OPC	PARN	BD	NA	NA	NA	NA	NA
OPC	PDP2	BD	NA	NA	NA	NA	NA
OPC	PDPK1	BD	NA	NA	NA	NA	NA
OPC	PDPR	BD	NA	NA	NA	NA	NA
OPC	PHKB	BD	NA	NA	NA	NA	NA
OPC	PKD1	BD	NA	NA	NA	NA	NA
OPC	PLA2G15	BD	NA	NA	NA	NA	NA
OPC	PLLP	BD	NA	NA	NA	NA	NA
OPC	POLR3E	BD	NA	NA	NA	NA	NA
OPC	PRMT7	BD	NA	NA	NA	NA	NA
OPC	PSKH1	BD	NA	NA	NA	NA	NA
OPC	RAB26	BD	NA	NA	NA	NA	NA
OPC	RANBP10	BD	NA	NA	NA	NA	NA
OPC	RBL2	BD	NA	NA	NA	NA	NA
OPC	RFWD3	BD	NA	NA	NA	NA	NA
OPC	RPGRIP1L	BD	NA	NA	NA	NA	NA
OPC	RSPRY1	BD	NA	NA	NA	NA	NA
OPC	SBK1	BD	NA	NA	NA	NA	NA
OPC	SDR42E2	BD	NA	NA	NA	NA	NA
OPC	SETD1A	BD	NA	NA	NA	NA	NA
OPC	SF3B3	BD	NA	NA	NA	NA	NA
OPC	SGF29	BD	NA	NA	NA	NA	NA
OPC	SH2B1	BD	NA	NA	NA	NA	NA
OPC	SHCBP1	BD	NA	NA	NA	NA	NA
OPC	SIAH1	BD	NA	NA	NA	NA	NA
OPC	SLC7A6	BD	NA	NA	NA	NA	NA
OPC	SLC7A6OS	BD	NA	NA	NA	NA	NA
OPC	SLC9A5	BD	NA	NA	NA	NA	NA
OPC	SLX4	BD	NA	NA	NA	NA	NA
OPC	SMG1	BD	NA	NA	NA	NA	NA
OPC	SMPD3	BD	NA	NA	NA	NA	NA
OPC	SNTB2	BD	NA	NA	NA	NA	NA
OPC	SRRM2	BD	NA	NA	NA	NA	NA
OPC	ST3GAL2	BD	NA	NA	NA	NA	NA
OPC	SULT1A1	BD	NA	NA	NA	NA	NA
OPC	SULT1A2	BD	NA	NA	NA	NA	NA
OPC	SULT1A3	BD	NA	NA	NA	NA	NA
OPC	SYCE1L	BD	NA	NA	NA	NA	NA
OPC	TANGO6	BD	NA	NA	NA	NA	NA
OPC	TBC1D24	BD	NA	NA	NA	NA	NA
OPC	TBL3	BD	NA	NA	NA	NA	NA
OPC	TELO2	BD	NA	NA	NA	NA	NA
OPC	TERB1	BD	NA	NA	NA	NA	NA
OPC	TERF2	BD	NA	NA	NA	NA	NA
OPC	TFAP4	BD	NA	NA	NA	NA	NA
OPC	THOC6	BD	NA	NA	NA	NA	NA
OPC	TIGD7	BD	NA	NA	NA	NA	NA
OPC	TK2	BD	NA	NA	NA	NA	NA
OPC	TMEM159	BD	NA	NA	NA	NA	NA
OPC	TMEM231	BD	NA	NA	NA	NA	NA
OPC	TNFRSF12A	BD	NA	NA	NA	NA	NA
OPC	TOX3	BD	NA	NA	NA	NA	NA
OPC	TRAF7	BD	NA	NA	NA	NA	NA
OPC	TRAP1	BD	NA	NA	NA	NA	NA
OPC	TSC2	BD	NA	NA	NA	NA	NA
OPC	UNKL	BD	NA	NA	NA	NA	NA
OPC	UTP4	BD	NA	NA	NA	NA	NA
OPC	VAT1L	BD	NA	NA	NA	NA	NA
OPC	WWOX	BD	NA	NA	NA	NA	NA
OPC	WWP2	BD	NA	NA	NA	NA	NA
OPC	XPO6	BD	NA	NA	NA	NA	NA
OPC	XYLT1	BD	NA	NA	NA	NA	NA
OPC	ZDHHC1	BD	NA	NA	NA	NA	NA
OPC	ZFHX3	BD	NA	NA	NA	NA	NA
OPC	ZFP90	BD	NA	NA	NA	NA	NA
OPC	ZNF200	BD	NA	NA	NA	NA	NA
OPC	ZNF205	BD	NA	NA	NA	NA	NA
OPC	ZNF213	BD	NA	NA	NA	NA	NA
OPC	ZNF263	BD	NA	NA	NA	NA	NA
OPC	ZNF267	BD	NA	NA	NA	NA	NA
OPC	ZNF597	BD	NA	NA	NA	NA	NA
OPC	ZNF598	BD	NA	NA	NA	NA	NA
OPC	ZNF646	BD	NA	NA	NA	NA	NA
OPC	ZNF668	BD	NA	NA	NA	NA	NA
OPC	ZNF720	BD	NA	NA	NA	NA	NA
OPC	ZNF75A	BD	NA	NA	NA	NA	NA
OPC	ZSCAN32	BD	NA	NA	NA	NA	NA
OPC	AC027682.4	MD	NA	NA	NA	NA	NA
OPC	AC126773.4	MD	NA	NA	NA	NA	NA
OPC	ANKS3	MD	NA	NA	NA	NA	NA
OPC	C16orf86	MD	NA	NA	NA	NA	NA
OPC	CDH3	MD	NA	NA	NA	NA	NA
OPC	CENPT	MD	NA	NA	NA	NA	NA
OPC	CKLF	MD	NA	NA	NA	NA	NA
OPC	COG8	MD	NA	NA	NA	NA	NA
OPC	COX6A2	MD	NA	NA	NA	NA	NA
OPC	CTCF	MD	NA	NA	NA	NA	NA
OPC	DUS2	MD	NA	NA	NA	NA	NA
OPC	EDC4	MD	NA	NA	NA	NA	NA
OPC	FANCA	MD	NA	NA	NA	NA	NA
OPC	FHOD1	MD	NA	NA	NA	NA	NA
OPC	IGSF6	MD	NA	NA	NA	NA	NA
OPC	KCTD13	MD	NA	NA	NA	NA	NA
OPC	LCAT	MD	NA	NA	NA	NA	NA
OPC	LCMT1	MD	NA	NA	NA	NA	NA
OPC	LDHD	MD	NA	NA	NA	NA	NA
OPC	LRRC29	MD	NA	NA	NA	NA	NA
OPC	LRRC36	MD	NA	NA	NA	NA	NA
OPC	NFATC3	MD	NA	NA	NA	NA	NA
OPC	NLRC5	MD	NA	NA	NA	NA	NA
OPC	NPIPB4	MD	NA	NA	NA	NA	NA
OPC	OSGIN1	MD	NA	NA	NA	NA	NA
OPC	PLA2G15	MD	NA	NA	NA	NA	NA
OPC	PRMT7	MD	NA	NA	NA	NA	NA
OPC	PSKH1	MD	NA	NA	NA	NA	NA
OPC	RANBP10	MD	NA	NA	NA	NA	NA
OPC	SHCBP1	MD	NA	NA	NA	NA	NA
OPC	SLC12A4	MD	NA	NA	NA	NA	NA
OPC	SLC7A6	MD	NA	NA	NA	NA	NA
OPC	SLC7A6OS	MD	NA	NA	NA	NA	NA
OPC	SLC9A5	MD	NA	NA	NA	NA	NA
OPC	SULT1A3	MD	NA	NA	NA	NA	NA
OPC	ZDHHC1	MD	NA	NA	NA	NA	NA
OPC	ZFP90	MD	NA	NA	NA	NA	NA
OPC	ZNF629	MD	NA	NA	NA	NA	NA
OPC	AC026470.1	SZ	NA	NA	NA	NA	NA
OPC	AC027682.4	SZ	NA	NA	NA	NA	NA
OPC	AC145350.2	SZ	NA	NA	NA	NA	NA
OPC	ANKS3	SZ	NA	NA	NA	NA	NA
OPC	CKLF	SZ	NA	NA	NA	NA	NA
OPC	CLUAP1	SZ	NA	NA	NA	NA	NA
OPC	COG8	SZ	NA	NA	NA	NA	NA
OPC	COX6A2	SZ	NA	NA	NA	NA	NA
OPC	CTF1	SZ	0.199427	0.388799	NA	NA	NA
OPC	FANCA	SZ	NA	NA	NA	NA	NA
OPC	FLYWCH1	SZ	NA	NA	NA	NA	NA
OPC	KCTD13	SZ	NA	NA	NA	NA	NA
OPC	KNOP1	SZ	0.63825	0.31696	NA	NA	NA
OPC	LCAT	SZ	NA	NA	NA	NA	NA
OPC	LCMT1	SZ	NA	NA	NA	NA	NA
OPC	LDHD	SZ	NA	NA	NA	NA	NA
OPC	LRRC36	SZ	NA	NA	NA	NA	NA
OPC	NFATC3	SZ	NA	NA	NA	NA	NA
OPC	NLRC5	SZ	NA	NA	NA	NA	NA
OPC	PLA2G15	SZ	NA	NA	NA	NA	NA
OPC	POLR3E	SZ	NA	NA	NA	NA	NA
OPC	RANBP10	SZ	NA	NA	NA	NA	NA
OPC	RNF40	SZ	-0.534545	0.303869	NA	NA	NA
OPC	SLC7A6	SZ	NA	NA	NA	NA	NA
OPC	SLC9A5	SZ	NA	NA	NA	NA	NA
OPC	SRCAP	SZ	0.998894	NA	NA	NA	NA
OPC	SULT1A3	SZ	NA	NA	NA	NA	NA
OPC	ZFP90	SZ	NA	NA	NA	NA	NA
OPC	AC026470.1	AD	NA	NA	NA	NA	NA
OPC	AC027682.4	AD	NA	NA	NA	NA	NA
OPC	AC092338.1	AD	NA	NA	NA	NA	NA
OPC	AC136944.1	AD	NA	NA	NA	NA	NA
OPC	AC136944.2	AD	NA	NA	NA	NA	NA
OPC	AC145350.2	AD	NA	NA	NA	NA	NA
OPC	ANKS3	AD	NA	NA	NA	NA	NA
OPC	C16orf86	AD	0.447186	0.494632	NA	NA	NA
OPC	CKLF	AD	NA	NA	NA	NA	NA
OPC	COG8	AD	NA	NA	NA	NA	NA
OPC	COX6A2	AD	NA	NA	NA	NA	NA
OPC	FANCA	AD	NA	NA	NA	NA	NA
OPC	KCTD13	AD	NA	NA	NA	NA	NA
OPC	KNOP1	AD	-0.644732	0.304987	NA	NA	NA
OPC	LCAT	AD	NA	NA	NA	NA	NA
OPC	LCMT1	AD	NA	NA	NA	NA	NA
OPC	LDHD	AD	NA	NA	NA	NA	NA
OPC	LRRC36	AD	NA	NA	NA	NA	NA
OPC	NFATC3	AD	NA	NA	NA	NA	NA
OPC	NLRC5	AD	NA	NA	NA	NA	NA
OPC	NPIPB5	AD	NA	NA	NA	NA	NA
OPC	PLA2G15	AD	NA	NA	NA	NA	NA
OPC	POLR3E	AD	NA	NA	NA	NA	NA
OPC	RANBP10	AD	NA	NA	NA	NA	NA
OPC	SLC7A6	AD	NA	NA	NA	NA	NA
OPC	SLC9A5	AD	NA	NA	NA	NA	NA
OPC	SULT1A3	AD	NA	NA	NA	NA	NA
OPC	ZFP90	AD	NA	NA	NA	NA	NA
OPC	ZNF629	AD	NA	NA	NA	NA	NA
OPC	AATF	MS	NA	NA	NA	NA	NA
OPC	AC004253.1	MS	NA	NA	NA	NA	NA
OPC	AC004448.2	MS	NA	NA	NA	NA	NA
OPC	AC004702.1	MS	NA	NA	NA	NA	NA
OPC	AC005324.4	MS	NA	NA	NA	NA	NA
OPC	AC005670.1	MS	NA	NA	NA	NA	NA
OPC	AC005703.4	MS	NA	NA	NA	NA	NA
OPC	AC005899.1	MS	NA	NA	NA	NA	NA
OPC	AC005899.5	MS	NA	NA	NA	NA	NA
OPC	AC005899.6	MS	NA	NA	NA	NA	NA
OPC	AC005899.7	MS	NA	NA	NA	NA	NA
OPC	AC006449.6	MS	NA	NA	NA	NA	NA
OPC	AC007114.1	MS	NA	NA	NA	NA	NA
OPC	AC007639.1	MS	NA	NA	NA	NA	NA
OPC	AC007923.4	MS	NA	NA	NA	NA	NA
OPC	AC007952.4	MS	NA	NA	NA	NA	NA
OPC	AC015922.3	MS	NA	NA	NA	NA	NA
OPC	AC037487.1	MS	NA	NA	NA	NA	NA
OPC	AC068234.1	MS	NA	NA	NA	NA	NA
OPC	AC080038.1	MS	NA	NA	NA	NA	NA
OPC	AC090618.1	MS	NA	NA	NA	NA	NA
OPC	AC110285.1	MS	NA	NA	NA	NA	NA
OPC	AC116407.2	MS	NA	NA	NA	NA	NA
OPC	AC127024.2	MS	NA	NA	NA	NA	NA
OPC	AC127024.5	MS	NA	NA	NA	NA	NA
OPC	AC132938.1	MS	NA	NA	NA	NA	NA
OPC	AC145207.5	MS	NA	NA	NA	NA	NA
OPC	AC240565.1	MS	NA	NA	NA	NA	NA
OPC	AKAP10	MS	NA	NA	NA	NA	NA
OPC	ALDH3A2	MS	NA	NA	NA	NA	NA
OPC	ANKFN1	MS	NA	NA	NA	NA	NA
OPC	ARHGAP44	MS	NA	NA	NA	NA	NA
OPC	ARL16	MS	NA	NA	NA	NA	NA
OPC	ARL17A	MS	NA	NA	NA	NA	NA
OPC	ASB16	MS	NA	NA	NA	NA	NA
OPC	ASPSCR1	MS	NA	NA	NA	NA	NA
OPC	ATAD5	MS	NA	NA	NA	NA	NA
OPC	AXIN2	MS	NA	NA	NA	NA	NA
OPC	B3GNTL1	MS	NA	NA	NA	NA	NA
OPC	B4GALNT2	MS	NA	NA	NA	NA	NA
OPC	B9D1	MS	NA	NA	NA	NA	NA
OPC	BLMH	MS	NA	NA	NA	NA	NA
OPC	BRCA1	MS	NA	NA	NA	NA	NA
OPC	BRIP1	MS	NA	NA	NA	NA	NA
OPC	C17orf51	MS	NA	NA	NA	NA	NA
OPC	C17orf67	MS	NA	NA	NA	NA	NA
OPC	C17orf80	MS	NA	NA	NA	NA	NA
OPC	C1QL1	MS	NA	NA	NA	NA	NA
OPC	CA10	MS	NA	NA	NA	NA	NA
OPC	CACNG1	MS	NA	NA	NA	NA	NA
OPC	CALCOCO2	MS	NA	NA	NA	NA	NA
OPC	CASC3	MS	NA	NA	NA	NA	NA
OPC	CCDC137	MS	NA	NA	NA	NA	NA
OPC	CCDC144NL	MS	NA	NA	NA	NA	NA
OPC	CCDC57	MS	NA	NA	NA	NA	NA
OPC	CDC42EP4	MS	NA	NA	NA	NA	NA
OPC	COIL	MS	NA	NA	NA	NA	NA
OPC	CRLF3	MS	NA	NA	NA	NA	NA
OPC	CSNK1D	MS	NA	NA	NA	NA	NA
OPC	CYBC1	MS	NA	NA	NA	NA	NA
OPC	DERL2	MS	NA	NA	NA	NA	NA
OPC	DGKE	MS	NA	NA	NA	NA	NA
OPC	DHRS7B	MS	NA	NA	NA	NA	NA
OPC	DHX8	MS	NA	NA	NA	NA	NA
OPC	DNAH9	MS	NA	NA	NA	NA	NA
OPC	DOC2B	MS	NA	NA	NA	NA	NA
OPC	ELAC2	MS	NA	NA	NA	NA	NA
OPC	ETV4	MS	NA	NA	NA	NA	NA
OPC	FAAP100	MS	NA	NA	NA	NA	NA
OPC	FAM104A	MS	NA	NA	NA	NA	NA
OPC	FAM57A	MS	NA	NA	NA	NA	NA
OPC	FBXW10	MS	NA	NA	NA	NA	NA
OPC	FN3K	MS	NA	NA	NA	NA	NA
OPC	FOXK2	MS	NA	NA	NA	NA	NA
OPC	GEMIN4	MS	NA	NA	NA	NA	NA
OPC	HEXD	MS	NA	NA	NA	NA	NA
OPC	INCA1	MS	NA	NA	NA	NA	NA
OPC	INTS2	MS	NA	NA	NA	NA	NA
OPC	LASP1	MS	NA	NA	NA	NA	NA
OPC	LGALS3BP	MS	NA	NA	NA	NA	NA
OPC	LINC01152	MS	NA	NA	NA	NA	NA
OPC	LINC01482	MS	NA	NA	NA	NA	NA
OPC	LINC01563	MS	NA	NA	NA	NA	NA
OPC	LINC01992	MS	NA	NA	NA	NA	NA
OPC	LINC02003	MS	NA	NA	NA	NA	NA
OPC	LINC02094	MS	NA	NA	NA	NA	NA
OPC	LINC02097	MS	NA	NA	NA	NA	NA
OPC	LINC02210-CRHR1	MS	NA	NA	NA	NA	NA
OPC	LRRC37A3	MS	NA	NA	NA	NA	NA
OPC	LRRC37B	MS	NA	NA	NA	NA	NA
OPC	MAFG	MS	NA	NA	NA	NA	NA
OPC	MAP2K3	MS	NA	NA	NA	NA	NA
OPC	MAP2K4	MS	NA	NA	NA	NA	NA
OPC	MAPK7	MS	NA	NA	NA	NA	NA
OPC	MBTD1	MS	NA	NA	NA	NA	NA
OPC	MED13	MS	NA	NA	NA	NA	NA
OPC	MEOX1	MS	NA	NA	NA	NA	NA
OPC	METRNL	MS	NA	NA	NA	NA	NA
OPC	METTL2A	MS	NA	NA	NA	NA	NA
OPC	MIF4GD	MS	NA	NA	NA	NA	NA
OPC	MLLT6	MS	NA	NA	NA	NA	NA
OPC	MPP3	MS	NA	NA	NA	NA	NA
OPC	MRM3	MS	NA	NA	NA	NA	NA
OPC	MRPL45	MS	NA	NA	NA	NA	NA
OPC	MSI2	MS	NA	NA	NA	NA	NA
OPC	MYOCD	MS	NA	NA	NA	NA	NA
OPC	NAT9	MS	NA	NA	NA	NA	NA
OPC	NATD1	MS	NA	NA	NA	NA	NA
OPC	NF1	MS	NA	NA	NA	NA	NA
OPC	NME1-NME2	MS	NA	NA	NA	NA	NA
OPC	NPEPPS	MS	NA	NA	NA	NA	NA
OPC	NPLOC4	MS	NA	NA	NA	NA	NA
OPC	NXN	MS	NA	NA	NA	NA	NA
OPC	OGFOD3	MS	NA	NA	NA	NA	NA
OPC	OMG	MS	NA	NA	NA	NA	NA
OPC	OR3A2	MS	NA	NA	NA	NA	NA
OPC	P4HB	MS	NA	NA	NA	NA	NA
OPC	PCGF2	MS	NA	NA	NA	NA	NA
OPC	PCTP	MS	NA	NA	NA	NA	NA
OPC	POLG2	MS	NA	NA	NA	NA	NA
OPC	PSMD11	MS	NA	NA	NA	NA	NA
OPC	PYCR1	MS	NA	NA	NA	NA	NA
OPC	PYY	MS	NA	NA	NA	NA	NA
OPC	RETREG3	MS	NA	NA	NA	NA	NA
OPC	RFLNB	MS	NA	NA	NA	NA	NA
OPC	RFNG	MS	NA	NA	NA	NA	NA
OPC	RHBDL3	MS	NA	NA	NA	NA	NA
OPC	RHOT1	MS	NA	NA	NA	NA	NA
OPC	RNF112	MS	NA	NA	NA	NA	NA
OPC	RNF135	MS	NA	NA	NA	NA	NA
OPC	ROCR	MS	NA	NA	NA	NA	NA
OPC	RPH3AL	MS	NA	NA	NA	NA	NA
OPC	SCPEP1	MS	NA	NA	NA	NA	NA
OPC	SDK2	MS	NA	NA	NA	NA	NA
OPC	SGSH	MS	NA	NA	NA	NA	NA
OPC	SHISA6	MS	NA	NA	NA	NA	NA
OPC	SIRT7	MS	NA	NA	NA	NA	NA
OPC	SKAP1	MS	NA	NA	NA	NA	NA
OPC	SLC16A11	MS	NA	NA	NA	NA	NA
OPC	SLC25A10	MS	NA	NA	NA	NA	NA
OPC	SLC46A1	MS	NA	NA	NA	NA	NA
OPC	SLC47A2	MS	NA	NA	NA	NA	NA
OPC	SOCS7	MS	NA	NA	NA	NA	NA
OPC	SPAG9	MS	NA	NA	NA	NA	NA
OPC	SPECC1	MS	NA	NA	NA	NA	NA
OPC	SUPT6H	MS	NA	NA	NA	NA	NA
OPC	SUZ12	MS	NA	NA	NA	NA	NA
OPC	TBC1D3L	MS	NA	NA	NA	NA	NA
OPC	TBCD	MS	NA	NA	NA	NA	NA
OPC	TEFM	MS	NA	NA	NA	NA	NA
OPC	TEKT3	MS	NA	NA	NA	NA	NA
OPC	TIMM22	MS	NA	NA	NA	NA	NA
OPC	TLK2	MS	NA	NA	NA	NA	NA
OPC	TMEM100	MS	NA	NA	NA	NA	NA
OPC	TMEM101	MS	NA	NA	NA	NA	NA
OPC	TMEM104	MS	NA	NA	NA	NA	NA
OPC	TOM1L1	MS	NA	NA	NA	NA	NA
OPC	TRIM16	MS	NA	NA	NA	NA	NA
OPC	TRIM25	MS	NA	NA	NA	NA	NA
OPC	TSPAN10	MS	NA	NA	NA	NA	NA
OPC	TTC19	MS	NA	NA	NA	NA	NA
OPC	TTLL6	MS	NA	NA	NA	NA	NA
OPC	ULK2	MS	NA	NA	NA	NA	NA
OPC	UTP18	MS	NA	NA	NA	NA	NA
OPC	UTP6	MS	NA	NA	NA	NA	NA
OPC	VPS53	MS	NA	NA	NA	NA	NA
OPC	WDR81	MS	NA	NA	NA	NA	NA
OPC	WSCD1	MS	NA	NA	NA	NA	NA
OPC	ZNF18	MS	NA	NA	NA	NA	NA
OPC	ZNF207	MS	NA	NA	NA	NA	NA
OPC	ZSWIM7	MS	NA	NA	NA	NA	NA
OPC	AATF	PD	NA	NA	NA	NA	NA
OPC	ABCA5	PD	NA	NA	NA	NA	NA
OPC	ABHD15	PD	NA	NA	NA	NA	NA
OPC	ABR	PD	NA	NA	NA	NA	NA
OPC	AC003665.1	PD	NA	NA	NA	NA	NA
OPC	AC004253.1	PD	NA	NA	NA	NA	NA
OPC	AC004448.2	PD	NA	NA	NA	NA	NA
OPC	AC004702.1	PD	NA	NA	NA	NA	NA
OPC	AC005670.1	PD	NA	NA	NA	NA	NA
OPC	AC005697.1	PD	NA	NA	NA	NA	NA
OPC	AC005702.1	PD	NA	NA	NA	NA	NA
OPC	AC005837.2	PD	NA	NA	NA	NA	NA
OPC	AC005972.3	PD	NA	NA	NA	NA	NA
OPC	AC006449.6	PD	NA	NA	NA	NA	NA
OPC	AC007639.1	PD	NA	NA	NA	NA	NA
OPC	AC007923.4	PD	NA	NA	NA	NA	NA
OPC	AC009283.1	PD	NA	NA	NA	NA	NA
OPC	AC010761.1	PD	NA	NA	NA	NA	NA
OPC	AC015908.2	PD	NA	NA	NA	NA	NA
OPC	AC015908.3	PD	NA	NA	NA	NA	NA
OPC	AC025048.4	PD	NA	NA	NA	NA	NA
OPC	AC026254.2	PD	NA	NA	NA	NA	NA
OPC	AC068234.1	PD	NA	NA	NA	NA	NA
OPC	AC090844.2	PD	NA	NA	NA	NA	NA
OPC	AC091271.1	PD	NA	NA	NA	NA	NA
OPC	AC100793.4	PD	NA	NA	NA	NA	NA
OPC	AC110285.1	PD	NA	NA	NA	NA	NA
OPC	AC116407.2	PD	NA	NA	NA	NA	NA
OPC	AC127024.2	PD	NA	NA	NA	NA	NA
OPC	AC127024.5	PD	NA	NA	NA	NA	NA
OPC	AC132938.1	PD	NA	NA	NA	NA	NA
OPC	AC142472.1	PD	0.0490611	0.169486	NA	NA	NA
OPC	AC233723.1	PD	NA	NA	NA	NA	NA
OPC	AC240565.1	PD	NA	NA	NA	NA	NA
OPC	ADPRM	PD	NA	NA	NA	NA	NA
OPC	AKAP10	PD	NA	NA	NA	NA	NA
OPC	ALDH3A2	PD	NA	NA	NA	NA	NA
OPC	ANKFY1	PD	NA	NA	NA	NA	NA
OPC	AP2B1	PD	NA	NA	NA	NA	NA
OPC	APPBP2	PD	NA	NA	NA	NA	NA
OPC	ASB16	PD	NA	NA	NA	NA	NA
OPC	ASIC2	PD	NA	NA	NA	NA	NA
OPC	ASPSCR1	PD	NA	NA	NA	NA	NA
OPC	ATAD5	PD	NA	NA	NA	NA	NA
OPC	B4GALNT2	PD	NA	NA	NA	NA	NA
OPC	B9D1	PD	NA	NA	NA	NA	NA
OPC	BCAS3	PD	NA	NA	NA	NA	NA
OPC	BLMH	PD	NA	NA	NA	NA	NA
OPC	BRCA1	PD	NA	NA	NA	NA	NA
OPC	C17orf80	PD	NA	NA	NA	NA	NA
OPC	CACNG1	PD	NA	NA	NA	NA	NA
OPC	CACNG4	PD	NA	NA	NA	NA	NA
OPC	CALCOCO2	PD	NA	NA	NA	NA	NA
OPC	CASC3	PD	NA	NA	NA	NA	NA
OPC	CBX4	PD	NA	NA	NA	NA	NA
OPC	CBX8	PD	NA	NA	NA	NA	NA
OPC	CCDC144NL	PD	NA	NA	NA	NA	NA
OPC	CCDC47	PD	NA	NA	NA	NA	NA
OPC	CCDC57	PD	NA	NA	NA	NA	NA
OPC	CDC27	PD	NA	NA	NA	NA	NA
OPC	CDC42EP4	PD	NA	NA	NA	NA	NA
OPC	CDK12	PD	NA	NA	NA	NA	NA
OPC	CDK5RAP3	PD	NA	NA	NA	NA	NA
OPC	CEP95	PD	NA	NA	NA	NA	NA
OPC	CFAP52	PD	NA	NA	NA	NA	NA
OPC	CHMP6	PD	NA	NA	NA	NA	NA
OPC	CHRNE	PD	NA	NA	NA	NA	NA
OPC	CNTD1	PD	NA	NA	NA	NA	NA
OPC	CPD	PD	NA	NA	NA	NA	NA
OPC	CRK	PD	NA	NA	NA	NA	NA
OPC	CRLF3	PD	NA	NA	NA	NA	NA
OPC	CSNK1D	PD	NA	NA	NA	NA	NA
OPC	CXCL16	PD	NA	NA	NA	NA	NA
OPC	CYB5D2	PD	NA	NA	NA	NA	NA
OPC	CYBC1	PD	NA	NA	NA	NA	NA
OPC	DCAF7	PD	NA	NA	NA	NA	NA
OPC	DCAKD	PD	-0.0961853	0.295539	NA	NA	NA
OPC	DDX5	PD	NA	NA	NA	NA	NA
OPC	DHRS13	PD	NA	NA	NA	NA	NA
OPC	DHRS7B	PD	NA	NA	NA	NA	NA
OPC	DHX8	PD	NA	NA	NA	NA	NA
OPC	DNAH9	PD	NA	NA	NA	NA	NA
OPC	DOC2B	PD	NA	NA	NA	NA	NA
OPC	EFCAB13	PD	NA	NA	NA	NA	NA
OPC	EFCAB5	PD	NA	NA	NA	NA	NA
OPC	ENO3	PD	NA	NA	NA	NA	NA
OPC	EPN2	PD	NA	NA	NA	NA	NA
OPC	ERAL1	PD	NA	NA	NA	NA	NA
OPC	ERN1	PD	NA	NA	NA	NA	NA
OPC	ETV4	PD	NA	NA	NA	NA	NA
OPC	EXOC7	PD	NA	NA	NA	NA	NA
OPC	EZH1	PD	NA	NA	NA	NA	NA
OPC	FAM104A	PD	NA	NA	NA	NA	NA
OPC	FAM222B	PD	NA	NA	NA	NA	NA
OPC	FBXL20	PD	NA	NA	NA	NA	NA
OPC	FBXW10	PD	NA	NA	NA	NA	NA
OPC	FLOT2	PD	NA	NA	NA	NA	NA
OPC	FOXK2	PD	NA	NA	NA	NA	NA
OPC	GDPD1	PD	NA	NA	NA	NA	NA
OPC	GOSR1	PD	NA	NA	NA	NA	NA
OPC	GSDMB	PD	NA	NA	NA	NA	NA
OPC	HEATR6	PD	NA	NA	NA	NA	NA
OPC	HELZ	PD	NA	NA	NA	NA	NA
OPC	HEXD	PD	NA	NA	NA	NA	NA
OPC	HSD17B1	PD	NA	NA	NA	NA	NA
OPC	IFT20	PD	NA	NA	NA	NA	NA
OPC	IKZF3	PD	NA	NA	NA	NA	NA
OPC	INCA1	PD	NA	NA	NA	NA	NA
OPC	INPP5K	PD	NA	NA	NA	NA	NA
OPC	KIAA0100	PD	NA	NA	NA	NA	NA
OPC	KIF18B	PD	0.413717	0.368976	NA	NA	NA
OPC	KSR1	PD	NA	NA	NA	NA	NA
OPC	LASP1	PD	NA	NA	NA	NA	NA
OPC	LINC00910	PD	NA	NA	NA	NA	NA
OPC	LINC01152	PD	NA	NA	NA	NA	NA
OPC	LINC01563	PD	NA	NA	NA	NA	NA
OPC	LINC01992	PD	NA	NA	NA	NA	NA
OPC	LINC02001	PD	NA	NA	NA	NA	NA
OPC	LINC02003	PD	NA	NA	NA	NA	NA
OPC	LINC02080	PD	NA	NA	NA	NA	NA
OPC	LINC02094	PD	NA	NA	NA	NA	NA
OPC	LINC02097	PD	NA	NA	NA	NA	NA
OPC	LINC02210-CRHR1	PD	NA	NA	NA	NA	NA
OPC	LRRC37A3	PD	NA	NA	NA	NA	NA
OPC	LRRC37B	PD	NA	NA	NA	NA	NA
OPC	MAP2K4	PD	NA	NA	NA	NA	NA
OPC	MAP2K6	PD	NA	NA	NA	NA	NA
OPC	MAP3K3	PD	NA	NA	NA	NA	NA
OPC	MAPK7	PD	NA	NA	NA	NA	NA
OPC	MED1	PD	NA	NA	NA	NA	NA
OPC	MED11	PD	NA	NA	NA	NA	NA
OPC	MED24	PD	NA	NA	NA	NA	NA
OPC	MEIOC	PD	0.121762	0.172615	NA	NA	NA
OPC	MEOX1	PD	NA	NA	NA	NA	NA
OPC	METTL23	PD	NA	NA	NA	NA	NA
OPC	MFSD11	PD	NA	NA	NA	NA	NA
OPC	MIF4GD	PD	NA	NA	NA	NA	NA
OPC	MINK1	PD	NA	NA	NA	NA	NA
OPC	MLLT6	PD	NA	NA	NA	NA	NA
OPC	MLX	PD	NA	NA	NA	NA	NA
OPC	MPRIP	PD	NA	NA	NA	NA	NA
OPC	MRM1	PD	NA	NA	NA	NA	NA
OPC	MRPL10	PD	NA	NA	NA	NA	NA
OPC	MRPL45	PD	NA	NA	NA	NA	NA
OPC	MXRA7	PD	NA	NA	NA	NA	NA
OPC	MYH13	PD	NA	NA	NA	NA	NA
OPC	MYH3	PD	NA	NA	NA	NA	NA
OPC	MYO18A	PD	NA	NA	NA	NA	NA
OPC	MYO19	PD	NA	NA	NA	NA	NA
OPC	MYO1C	PD	NA	NA	NA	NA	NA
OPC	NAGLU	PD	NA	NA	NA	NA	NA
OPC	NBR1	PD	NA	NA	NA	NA	NA
OPC	NF1	PD	NA	NA	NA	NA	NA
OPC	NLE1	PD	NA	NA	NA	NA	NA
OPC	NLK	PD	NA	NA	NA	NA	NA
OPC	NPEPPS	PD	NA	NA	NA	NA	NA
OPC	NSRP1	PD	NA	NA	NA	NA	NA
OPC	NUFIP2	PD	NA	NA	NA	NA	NA
OPC	NXN	PD	NA	NA	NA	NA	NA
OPC	OGFOD3	PD	NA	NA	NA	NA	NA
OPC	OMG	PD	NA	NA	NA	NA	NA
OPC	P4HB	PD	NA	NA	NA	NA	NA
OPC	PCGF2	PD	NA	NA	NA	NA	NA
OPC	PEX12	PD	NA	NA	NA	NA	NA
OPC	PGAP3	PD	NA	NA	NA	NA	NA
OPC	PHF12	PD	NA	NA	NA	NA	NA
OPC	PIPOX	PD	NA	NA	NA	NA	NA
OPC	PITPNA	PD	NA	NA	NA	NA	NA
OPC	PLD2	PD	NA	NA	NA	NA	NA
OPC	POLG2	PD	NA	NA	NA	NA	NA
OPC	PPM1D	PD	NA	NA	NA	NA	NA
OPC	PROCA1	PD	NA	NA	NA	NA	NA
OPC	PRPF8	PD	NA	NA	NA	NA	NA
OPC	PRR11	PD	NA	NA	NA	NA	NA
OPC	PTRH2	PD	NA	NA	NA	NA	NA
OPC	PVALEF	PD	NA	NA	NA	NA	NA
OPC	QRICH2	PD	NA	NA	NA	NA	NA
OPC	RAB34	PD	NA	NA	NA	NA	NA
OPC	RARA	PD	NA	NA	NA	NA	NA
OPC	RETREG3	PD	NA	NA	NA	NA	NA
OPC	RFLNB	PD	NA	NA	NA	NA	NA
OPC	RFNG	PD	NA	NA	NA	NA	NA
OPC	RHBDL3	PD	NA	NA	NA	NA	NA
OPC	RHOT1	PD	NA	NA	NA	NA	NA
OPC	RNF112	PD	NA	NA	NA	NA	NA
OPC	RNF135	PD	NA	NA	NA	NA	NA
OPC	RNF157	PD	NA	NA	NA	NA	NA
OPC	RNFT1	PD	NA	NA	NA	NA	NA
OPC	RNFT1-DT	PD	NA	NA	NA	NA	NA
OPC	ROCR	PD	NA	NA	NA	NA	NA
OPC	RPH3AL	PD	NA	NA	NA	NA	NA
OPC	RPS6KB1	PD	NA	NA	NA	NA	NA
OPC	SARM1	PD	NA	NA	NA	NA	NA
OPC	SCO1	PD	NA	NA	NA	NA	NA
OPC	SCRN2	PD	NA	NA	NA	NA	NA
OPC	SDF2	PD	NA	NA	NA	NA	NA
OPC	SDK2	PD	NA	NA	NA	NA	NA
OPC	SEC14L1	PD	NA	NA	NA	NA	NA
OPC	SERPINF2	PD	NA	NA	NA	NA	NA
OPC	SGSH	PD	NA	NA	NA	NA	NA
OPC	SHISA6	PD	NA	NA	NA	NA	NA
OPC	SKAP1	PD	NA	NA	NA	NA	NA
OPC	SLC43A2	PD	NA	NA	NA	NA	NA
OPC	SLC46A1	PD	NA	NA	NA	NA	NA
OPC	SLC47A2	PD	NA	NA	NA	NA	NA
OPC	SLC52A1	PD	NA	NA	NA	NA	NA
OPC	SMARCD2	PD	NA	NA	NA	NA	NA
OPC	SMG6	PD	NA	NA	NA	NA	NA
OPC	SMYD4	PD	NA	NA	NA	NA	NA
OPC	SNHG25	PD	NA	NA	NA	NA	NA
OPC	SOCS7	PD	NA	NA	NA	NA	NA
OPC	SP2	PD	NA	NA	NA	NA	NA
OPC	SPAG9	PD	NA	NA	NA	NA	NA
OPC	SPECC1	PD	NA	NA	NA	NA	NA
OPC	SRR	PD	NA	NA	NA	NA	NA
OPC	SSH2	PD	NA	NA	NA	NA	NA
OPC	STARD3	PD	NA	NA	NA	NA	NA
OPC	STRADA	PD	NA	NA	NA	NA	NA
OPC	STX8	PD	NA	NA	NA	NA	NA
OPC	SUPT6H	PD	NA	NA	NA	NA	NA
OPC	SUZ12	PD	NA	NA	NA	NA	NA
OPC	TAF15	PD	NA	NA	NA	NA	NA
OPC	TANC2	PD	NA	NA	NA	NA	NA
OPC	TAOK1	PD	NA	NA	NA	NA	NA
OPC	TBC1D3L	PD	NA	NA	NA	NA	NA
OPC	TEFM	PD	NA	NA	NA	NA	NA
OPC	TEX2	PD	NA	NA	NA	NA	NA
OPC	TIMM22	PD	NA	NA	NA	NA	NA
OPC	TLCD1	PD	NA	NA	NA	NA	NA
OPC	TMEM199	PD	NA	NA	NA	NA	NA
OPC	TMEM220	PD	NA	NA	NA	NA	NA
OPC	TMEM97	PD	NA	NA	NA	NA	NA
OPC	TOP2A	PD	NA	NA	NA	NA	NA
OPC	TP53I13	PD	NA	NA	NA	NA	NA
OPC	TRAF4	PD	NA	NA	NA	NA	NA
OPC	TTLL6	PD	NA	NA	NA	NA	NA
OPC	TUBD1	PD	NA	NA	NA	NA	NA
OPC	TUBG2	PD	NA	NA	NA	NA	NA
OPC	UBALD2	PD	NA	NA	NA	NA	NA
OPC	UBE2G1	PD	NA	NA	NA	NA	NA
OPC	UBE2O	PD	NA	NA	NA	NA	NA
OPC	ULK2	PD	NA	NA	NA	NA	NA
OPC	USP32	PD	NA	NA	NA	NA	NA
OPC	USP43	PD	NA	NA	NA	NA	NA
OPC	UTP6	PD	NA	NA	NA	NA	NA
OPC	VMP1	PD	NA	NA	NA	NA	NA
OPC	WDR81	PD	NA	NA	NA	NA	NA
OPC	WIPF2	PD	NA	NA	NA	NA	NA
OPC	WSB1	PD	NA	NA	NA	NA	NA
OPC	ZMYND15	PD	NA	NA	NA	NA	NA
OPC	ZNF18	PD	NA	NA	NA	NA	NA
OPC	ZNF207	PD	NA	NA	NA	NA	NA
OPC	ZZEF1	PD	NA	NA	NA	NA	NA
OPC	AATF	BD	NA	NA	NA	NA	NA
OPC	ABCA5	BD	NA	NA	NA	NA	NA
OPC	AC004253.1	BD	NA	NA	NA	NA	NA
OPC	AC004702.1	BD	NA	NA	NA	NA	NA
OPC	AC005324.4	BD	NA	NA	NA	NA	NA
OPC	AC005670.1	BD	NA	NA	NA	NA	NA
OPC	AC005670.2	BD	NA	NA	NA	NA	NA
OPC	AC005697.1	BD	NA	NA	NA	NA	NA
OPC	AC005703.4	BD	NA	NA	NA	NA	NA
OPC	AC005899.1	BD	NA	NA	NA	NA	NA
OPC	AC005899.5	BD	NA	NA	NA	NA	NA
OPC	AC005899.6	BD	NA	NA	NA	NA	NA
OPC	AC005899.7	BD	NA	NA	NA	NA	NA
OPC	AC005972.3	BD	NA	NA	NA	NA	NA
OPC	AC007114.1	BD	NA	NA	NA	NA	NA
OPC	AC007639.1	BD	NA	NA	NA	NA	NA
OPC	AC007923.4	BD	NA	NA	NA	NA	NA
OPC	AC015845.2	BD	NA	NA	NA	NA	NA
OPC	AC015922.3	BD	NA	NA	NA	NA	NA
OPC	AC026254.2	BD	NA	NA	NA	NA	NA
OPC	AC037487.1	BD	NA	NA	NA	NA	NA
OPC	AC040977.1	BD	NA	NA	NA	NA	NA
OPC	AC055811.2	BD	NA	NA	NA	NA	NA
OPC	AC068234.1	BD	NA	NA	NA	NA	NA
OPC	AC080038.1	BD	NA	NA	NA	NA	NA
OPC	AC098850.3	BD	NA	NA	NA	NA	NA
OPC	AC100793.4	BD	NA	NA	NA	NA	NA
OPC	AC110285.1	BD	NA	NA	NA	NA	NA
OPC	AC116407.2	BD	NA	NA	NA	NA	NA
OPC	AC233723.1	BD	NA	NA	NA	NA	NA
OPC	AC240565.1	BD	NA	NA	NA	NA	NA
OPC	ACLY	BD	NA	NA	NA	NA	NA
OPC	AKAP10	BD	NA	NA	NA	NA	NA
OPC	ALDH3A2	BD	NA	NA	NA	NA	NA
OPC	ALOX12	BD	NA	NA	NA	NA	NA
OPC	ANKFY1	BD	NA	NA	NA	NA	NA
OPC	ARHGAP44	BD	NA	NA	NA	NA	NA
OPC	ARL17A	BD	NA	NA	NA	NA	NA
OPC	ASB16	BD	NA	NA	NA	NA	NA
OPC	ASIC2	BD	NA	NA	NA	NA	NA
OPC	ATPAF2	BD	NA	NA	NA	NA	NA
OPC	BCAS3	BD	NA	NA	NA	NA	NA
OPC	BLMH	BD	NA	NA	NA	NA	NA
OPC	BRCA1	BD	NA	NA	NA	NA	NA
OPC	C17orf51	BD	NA	NA	NA	NA	NA
OPC	C17orf67	BD	NA	NA	NA	NA	NA
OPC	C17orf80	BD	NA	NA	NA	NA	NA
OPC	C1QL1	BD	NA	NA	NA	NA	NA
OPC	CACNG1	BD	NA	NA	NA	NA	NA
OPC	CASC3	BD	NA	NA	NA	NA	NA
OPC	CCDC144NL	BD	NA	NA	NA	NA	NA
OPC	CCDC47	BD	NA	NA	NA	NA	NA
OPC	CDC42EP4	BD	NA	NA	NA	NA	NA
OPC	CENPV	BD	NA	NA	NA	NA	NA
OPC	CEP95	BD	NA	NA	NA	NA	NA
OPC	CHRNE	BD	NA	NA	NA	NA	NA
OPC	CNTD1	BD	NA	NA	NA	NA	NA
OPC	COIL	BD	NA	NA	NA	NA	NA
OPC	CTNS	BD	NA	NA	NA	NA	NA
OPC	CXCL16	BD	NA	NA	NA	NA	NA
OPC	CYB5D2	BD	NA	NA	NA	NA	NA
OPC	CYTH1	BD	NA	NA	NA	NA	NA
OPC	DCAF7	BD	NA	NA	NA	NA	NA
OPC	DDX5	BD	NA	NA	NA	NA	NA
OPC	DERL2	BD	NA	NA	NA	NA	NA
OPC	DGKE	BD	NA	NA	NA	NA	NA
OPC	DHRS13	BD	NA	NA	NA	NA	NA
OPC	DHRS7B	BD	NA	NA	NA	NA	NA
OPC	DHX58	BD	NA	NA	NA	NA	NA
OPC	DNAJC7	BD	NA	NA	NA	NA	NA
OPC	DOC2B	BD	NA	NA	NA	NA	NA
OPC	DRC3	BD	NA	NA	NA	NA	NA
OPC	DRG2	BD	NA	NA	NA	NA	NA
OPC	ELAC2	BD	NA	NA	NA	NA	NA
OPC	ENO3	BD	NA	NA	NA	NA	NA
OPC	ERAL1	BD	NA	NA	NA	NA	NA
OPC	ERN1	BD	NA	NA	NA	NA	NA
OPC	EZH1	BD	NA	NA	NA	NA	NA
OPC	FAM104A	BD	NA	NA	NA	NA	NA
OPC	FAM222B	BD	NA	NA	NA	NA	NA
OPC	FBXW10	BD	NA	NA	NA	NA	NA
OPC	FKBP10	BD	NA	NA	NA	NA	NA
OPC	FLOT2	BD	NA	NA	NA	NA	NA
OPC	GID4	BD	NA	NA	NA	NA	NA
OPC	GNA13	BD	NA	NA	NA	NA	NA
OPC	HAP1	BD	NA	NA	NA	NA	NA
OPC	HSD17B1	BD	NA	NA	NA	NA	NA
OPC	IFI35	BD	NA	NA	NA	NA	NA
OPC	INCA1	BD	NA	NA	NA	NA	NA
OPC	JUP	BD	NA	NA	NA	NA	NA
OPC	KAT2A	BD	NA	NA	NA	NA	NA
OPC	KCNJ16	BD	NA	NA	NA	NA	NA
OPC	KLHL11	BD	NA	NA	NA	NA	NA
OPC	KSR1	BD	NA	NA	NA	NA	NA
OPC	LGALS3BP	BD	NA	NA	NA	NA	NA
OPC	LINC01152	BD	NA	NA	NA	NA	NA
OPC	LINC01482	BD	NA	NA	NA	NA	NA
OPC	LINC01483	BD	NA	NA	NA	NA	NA
OPC	LINC01497	BD	NA	NA	NA	NA	NA
OPC	LINC01563	BD	NA	NA	NA	NA	NA
OPC	LINC02003	BD	NA	NA	NA	NA	NA
OPC	LINC02097	BD	NA	NA	NA	NA	NA
OPC	LINC02210-CRHR1	BD	NA	NA	NA	NA	NA
OPC	LRRC37A	BD	NA	NA	NA	NA	NA
OPC	LRRC37A3	BD	NA	NA	NA	NA	NA
OPC	LRRC37B	BD	NA	NA	NA	NA	NA
OPC	LRRC75A	BD	NA	NA	NA	NA	NA
OPC	MAP2K3	BD	NA	NA	NA	NA	NA
OPC	MAP2K4	BD	NA	NA	NA	NA	NA
OPC	MAP2K6	BD	NA	NA	NA	NA	NA
OPC	MAP3K3	BD	NA	NA	NA	NA	NA
OPC	MAPT	BD	NA	NA	NA	NA	NA
OPC	2010-03-01	BD	NA	NA	NA	NA	NA
OPC	MED11	BD	NA	NA	NA	NA	NA
OPC	MED13	BD	NA	NA	NA	NA	NA
OPC	MED9	BD	NA	NA	NA	NA	NA
OPC	MIEF2	BD	NA	NA	NA	NA	NA
OPC	MIF4GD	BD	NA	NA	NA	NA	NA
OPC	MINK1	BD	NA	NA	NA	NA	NA
OPC	MIS12	BD	NA	NA	NA	NA	NA
OPC	MLX	BD	NA	NA	NA	NA	NA
OPC	MPRIP	BD	NA	NA	NA	NA	NA
OPC	MSI2	BD	NA	NA	NA	NA	NA
OPC	MYO18A	BD	NA	NA	NA	NA	NA
OPC	MYOCD	BD	NA	NA	NA	NA	NA
OPC	NAGLU	BD	NA	NA	NA	NA	NA
OPC	NATD1	BD	NA	NA	NA	NA	NA
OPC	NCBP3	BD	NA	NA	NA	NA	NA
OPC	NCOR1	BD	NA	NA	NA	NA	NA
OPC	NKIRAS2	BD	NA	NA	NA	NA	NA
OPC	NPEPPS	BD	NA	NA	NA	NA	NA
OPC	NT5M	BD	NA	NA	NA	NA	NA
OPC	NUFIP2	BD	NA	NA	NA	NA	NA
OPC	NUP88	BD	NA	NA	NA	NA	NA
OPC	OR3A2	BD	NA	NA	NA	NA	NA
OPC	P3H4	BD	NA	NA	NA	NA	NA
OPC	P4HB	BD	NA	NA	NA	NA	NA
OPC	PEMT	BD	NA	NA	NA	NA	NA
OPC	PGS1	BD	NA	NA	NA	NA	NA
OPC	PIGL	BD	NA	NA	NA	NA	NA
OPC	PLD2	BD	NA	NA	NA	NA	NA
OPC	PLD6	BD	NA	NA	NA	NA	NA
OPC	POLG2	BD	NA	NA	NA	NA	NA
OPC	PRPSAP1	BD	NA	NA	NA	NA	NA
OPC	PRPSAP2	BD	NA	NA	NA	NA	NA
OPC	PRR11	BD	NA	NA	NA	NA	NA
OPC	PSMD11	BD	NA	NA	NA	NA	NA
OPC	PTRH2	BD	NA	NA	NA	NA	NA
OPC	RABEP1	BD	NA	NA	NA	NA	NA
OPC	RAI1	BD	NA	NA	NA	NA	NA
OPC	RETREG3	BD	NA	NA	NA	NA	NA
OPC	RHBDL3	BD	NA	NA	NA	NA	NA
OPC	RHOT1	BD	NA	NA	NA	NA	NA
OPC	RNASEK	BD	NA	NA	NA	NA	NA
OPC	RND2	BD	NA	NA	NA	NA	NA
OPC	RNF112	BD	NA	NA	NA	NA	NA
OPC	ROCR	BD	NA	NA	NA	NA	NA
OPC	RPAIN	BD	NA	NA	NA	NA	NA
OPC	RPH3AL	BD	NA	NA	NA	NA	NA
OPC	SCIMP	BD	NA	NA	NA	NA	NA
OPC	SCPEP1	BD	NA	NA	NA	NA	NA
OPC	SCRN2	BD	NA	NA	NA	NA	NA
OPC	SDK2	BD	NA	NA	NA	NA	NA
OPC	SHMT1	BD	NA	NA	NA	NA	NA
OPC	SLC16A11	BD	NA	NA	NA	NA	NA
OPC	SLC16A13	BD	NA	NA	NA	NA	NA
OPC	SLC46A1	BD	NA	NA	NA	NA	NA
OPC	SLC47A2	BD	NA	NA	NA	NA	NA
OPC	SLC52A1	BD	NA	NA	NA	NA	NA
OPC	SLC5A10	BD	NA	NA	NA	NA	NA
OPC	SMARCD2	BD	NA	NA	NA	NA	NA
OPC	SMURF2	BD	NA	NA	NA	NA	NA
OPC	SNHG25	BD	NA	NA	NA	NA	NA
OPC	SPECC1	BD	NA	NA	NA	NA	NA
OPC	SPHK1	BD	NA	NA	NA	NA	NA
OPC	STAT3	BD	NA	NA	NA	NA	NA
OPC	STAT5A	BD	NA	NA	NA	NA	NA
OPC	STAT5B	BD	NA	NA	NA	NA	NA
OPC	STRADA	BD	NA	NA	NA	NA	NA
OPC	SUPT6H	BD	NA	NA	NA	NA	NA
OPC	SUZ12	BD	NA	NA	NA	NA	NA
OPC	TANC2	BD	NA	NA	NA	NA	NA
OPC	TEKT3	BD	NA	NA	NA	NA	NA
OPC	TEX2	BD	NA	NA	NA	NA	NA
OPC	TIMP2	BD	NA	NA	NA	NA	NA
OPC	TMEM132E	BD	NA	NA	NA	NA	NA
OPC	TNRC6C	BD	NA	NA	NA	NA	NA
OPC	TOM1L2	BD	NA	NA	NA	NA	NA
OPC	TOP3A	BD	NA	NA	NA	NA	NA
OPC	TRIM16	BD	NA	NA	NA	NA	NA
OPC	TRIM16L	BD	NA	NA	NA	NA	NA
OPC	TRIM25	BD	NA	NA	NA	NA	NA
OPC	TRPV1	BD	NA	NA	NA	NA	NA
OPC	TRPV3	BD	NA	NA	NA	NA	NA
OPC	TSPOAP1	BD	NA	NA	NA	NA	NA
OPC	TTC19	BD	NA	NA	NA	NA	NA
OPC	TTC25	BD	NA	NA	NA	NA	NA
OPC	TUBG2	BD	NA	NA	NA	NA	NA
OPC	TVP23B	BD	NA	NA	NA	NA	NA
OPC	UBE2G1	BD	NA	NA	NA	NA	NA
OPC	UBE2O	BD	NA	NA	NA	NA	NA
OPC	ULK2	BD	NA	NA	NA	NA	NA
OPC	USP36	BD	NA	NA	NA	NA	NA
OPC	USP6	BD	NA	NA	NA	NA	NA
OPC	UTP6	BD	NA	NA	NA	NA	NA
OPC	VAT1	BD	NA	NA	NA	NA	NA
OPC	WDR81	BD	NA	NA	NA	NA	NA
OPC	WSCD1	BD	NA	NA	NA	NA	NA
OPC	ZFP3	BD	NA	NA	NA	NA	NA
OPC	ZMYND15	BD	NA	NA	NA	NA	NA
OPC	ZNF18	BD	NA	NA	NA	NA	NA
OPC	ZNF207	BD	NA	NA	NA	NA	NA
OPC	ZNF232	BD	NA	NA	NA	NA	NA
OPC	ZNF286B	BD	NA	NA	NA	NA	NA
OPC	ZNF287	BD	NA	NA	NA	NA	NA
OPC	ZNF385C	BD	NA	NA	NA	NA	NA
OPC	ZNF594	BD	NA	NA	NA	NA	NA
OPC	ZNF624	BD	NA	NA	NA	NA	NA
OPC	ZSWIM7	BD	NA	NA	NA	NA	NA
OPC	ZZEF1	BD	NA	NA	NA	NA	NA
OPC	AATF	MD	NA	NA	NA	NA	NA
OPC	AC005670.1	MD	NA	NA	NA	NA	NA
OPC	AC007952.4	MD	NA	NA	NA	NA	NA
OPC	AC068234.1	MD	NA	NA	NA	NA	NA
OPC	AC110285.1	MD	NA	NA	NA	NA	NA
OPC	ACLY	MD	NA	NA	NA	NA	NA
OPC	ALDH3A2	MD	NA	NA	NA	NA	NA
OPC	ASB16	MD	NA	NA	NA	NA	NA
OPC	BRCA1	MD	NA	NA	NA	NA	NA
OPC	C1QL1	MD	NA	NA	NA	NA	NA
OPC	CACNG1	MD	NA	NA	NA	NA	NA
OPC	CASC3	MD	NA	NA	NA	NA	NA
OPC	CEP95	MD	NA	NA	NA	NA	NA
OPC	DDX5	MD	NA	NA	NA	NA	NA
OPC	DERL2	MD	NA	NA	NA	NA	NA
OPC	DHX58	MD	NA	NA	NA	NA	NA
OPC	DNAJC7	MD	NA	NA	NA	NA	NA
OPC	ERN1	MD	NA	NA	NA	NA	NA
OPC	FBXW10	MD	NA	NA	NA	NA	NA
OPC	HSD17B1	MD	NA	NA	NA	NA	NA
OPC	KAT2A	MD	NA	NA	NA	NA	NA
OPC	LINC02210-CRHR1	MD	NA	NA	NA	NA	NA
OPC	LRRC37A3	MD	NA	NA	NA	NA	NA
OPC	MIF4GD	MD	NA	NA	NA	NA	NA
OPC	MLX	MD	NA	NA	NA	NA	NA
OPC	NPEPPS	MD	NA	NA	NA	NA	NA
OPC	P4HB	MD	NA	NA	NA	NA	NA
OPC	POLG2	MD	NA	NA	NA	NA	NA
OPC	PRR11	MD	NA	NA	NA	NA	NA
OPC	RETREG3	MD	NA	NA	NA	NA	NA
OPC	RNF112	MD	NA	NA	NA	NA	NA
OPC	SCRN2	MD	NA	NA	NA	NA	NA
OPC	SLC16A11	MD	NA	NA	NA	NA	NA
OPC	SLC46A1	MD	NA	NA	NA	NA	NA
OPC	SMURF2	MD	NA	NA	NA	NA	NA
OPC	SNHG25	MD	NA	NA	NA	NA	NA
OPC	SUPT6H	MD	NA	NA	NA	NA	NA
OPC	ZNF385C	MD	NA	NA	NA	NA	NA
OPC	AATF	SZ	NA	NA	NA	NA	NA
OPC	AC003665.1	SZ	NA	NA	NA	NA	NA
OPC	AC005670.1	SZ	NA	NA	NA	NA	NA
OPC	AC068234.1	SZ	NA	NA	NA	NA	NA
OPC	AC110285.1	SZ	NA	NA	NA	NA	NA
OPC	ALDH3A2	SZ	NA	NA	NA	NA	NA
OPC	ASB16	SZ	NA	NA	NA	NA	NA
OPC	BLMH	SZ	NA	NA	NA	NA	NA
OPC	BRCA1	SZ	NA	NA	NA	NA	NA
OPC	C1QL1	SZ	NA	NA	NA	NA	NA
OPC	CACNG1	SZ	NA	NA	NA	NA	NA
OPC	CASC3	SZ	NA	NA	NA	NA	NA
OPC	CDC27	SZ	NA	NA	NA	NA	NA
OPC	EFCAB13	SZ	NA	NA	NA	NA	NA
OPC	FBXW10	SZ	NA	NA	NA	NA	NA
OPC	KPNB1	SZ	NA	NA	NA	NA	NA
OPC	LINC02210-CRHR1	SZ	NA	NA	NA	NA	NA
OPC	LRRC37A3	SZ	NA	NA	NA	NA	NA
OPC	MFSD11	SZ	NA	NA	NA	NA	NA
OPC	MIF4GD	SZ	NA	NA	NA	NA	NA
OPC	MRPL10	SZ	NA	NA	NA	NA	NA
OPC	NPEPPS	SZ	NA	NA	NA	NA	NA
OPC	P4HB	SZ	NA	NA	NA	NA	NA
OPC	POLG2	SZ	NA	NA	NA	NA	NA
OPC	PRR11	SZ	NA	NA	NA	NA	NA
OPC	PTRH2	SZ	NA	NA	NA	NA	NA
OPC	RETREG3	SZ	NA	NA	NA	NA	NA
OPC	RNF112	SZ	NA	NA	NA	NA	NA
OPC	RPS6KB1	SZ	NA	NA	NA	NA	NA
OPC	SCRN2	SZ	NA	NA	NA	NA	NA
OPC	SLC46A1	SZ	NA	NA	NA	NA	NA
OPC	SP2	SZ	NA	NA	NA	NA	NA
OPC	SUPT6H	SZ	NA	NA	NA	NA	NA
OPC	TBKBP1	SZ	NA	NA	NA	NA	NA
OPC	TUBD1	SZ	NA	NA	NA	NA	NA
OPC	VMP1	SZ	NA	NA	NA	NA	NA
OPC	WDR81	SZ	NA	NA	NA	NA	NA
OPC	ZSWIM7	SZ	NA	NA	NA	NA	NA
OPC	AATF	AD	NA	NA	NA	NA	NA
OPC	AC005670.1	AD	NA	NA	NA	NA	NA
OPC	AC068234.1	AD	NA	NA	NA	NA	NA
OPC	AC110285.1	AD	NA	NA	NA	NA	NA
OPC	ALDH3A2	AD	NA	NA	NA	NA	NA
OPC	APPBP2	AD	NA	NA	NA	NA	NA
OPC	ASB16	AD	NA	NA	NA	NA	NA
OPC	BLMH	AD	NA	NA	NA	NA	NA
OPC	BRCA1	AD	NA	NA	NA	NA	NA
OPC	C1QL1	AD	NA	NA	NA	NA	NA
OPC	CACNG1	AD	NA	NA	NA	NA	NA
OPC	CASC3	AD	NA	NA	NA	NA	NA
OPC	FBXW10	AD	NA	NA	NA	NA	NA
OPC	GALK1	AD	NA	NA	NA	NA	NA
OPC	LINC02210-CRHR1	AD	NA	NA	NA	NA	NA
OPC	LRRC37A3	AD	NA	NA	NA	NA	NA
OPC	MFSD11	AD	NA	NA	NA	NA	NA
OPC	MIF4GD	AD	NA	NA	NA	NA	NA
OPC	MYO15B	AD	NA	NA	NA	NA	NA
OPC	NPEPPS	AD	NA	NA	NA	NA	NA
OPC	P4HB	AD	NA	NA	NA	NA	NA
OPC	PLEKHM1	AD	NA	NA	NA	NA	NA
OPC	POLG2	AD	NA	NA	NA	NA	NA
OPC	PRR11	AD	NA	NA	NA	NA	NA
OPC	PTRH2	AD	NA	NA	NA	NA	NA
OPC	RETREG3	AD	NA	NA	NA	NA	NA
OPC	RNF112	AD	NA	NA	NA	NA	NA
OPC	SCRN2	AD	NA	NA	NA	NA	NA
OPC	SLC46A1	AD	NA	NA	NA	NA	NA
OPC	SUPT6H	AD	NA	NA	NA	NA	NA
OPC	UNC13D	AD	NA	NA	NA	NA	NA
OPC	WDR81	AD	NA	NA	NA	NA	NA
OPC	ZSWIM7	AD	NA	NA	NA	NA	NA
OPC	ABHD3	MS	NA	NA	NA	NA	NA
OPC	AC021504.1	MS	NA	NA	NA	NA	NA
OPC	AC090772.3	MS	NA	NA	NA	NA	NA
OPC	AC091138.1	MS	NA	NA	NA	NA	NA
OPC	AC110597.1	MS	NA	NA	NA	NA	NA
OPC	AC113137.1	MS	NA	NA	NA	NA	NA
OPC	AC114689.3	MS	NA	NA	NA	NA	NA
OPC	AFG3L2	MS	NA	NA	NA	NA	NA
OPC	ANKRD29	MS	NA	NA	NA	NA	NA
OPC	CABLES1	MS	NA	NA	NA	NA	NA
OPC	CABYR	MS	NA	NA	NA	NA	NA
OPC	CCDC102B	MS	NA	NA	NA	NA	NA
OPC	CCDC178	MS	NA	NA	NA	NA	NA
OPC	CDH19	MS	NA	NA	NA	NA	NA
OPC	CEP76	MS	NA	NA	NA	NA	NA
OPC	DIPK1C	MS	NA	NA	NA	NA	NA
OPC	DSC2	MS	NA	NA	NA	NA	NA
OPC	DSEL	MS	NA	NA	NA	NA	NA
OPC	DTNA	MS	NA	NA	NA	NA	NA
OPC	ENOSF1	MS	NA	NA	NA	NA	NA
OPC	ESCO1	MS	NA	NA	NA	NA	NA
OPC	FBXO15	MS	NA	NA	NA	NA	NA
OPC	GNAL	MS	NA	NA	NA	NA	NA
OPC	HRH4	MS	NA	NA	NA	NA	NA
OPC	IMPACT	MS	NA	NA	NA	NA	NA
OPC	KATNAL2	MS	NA	NA	NA	NA	NA
OPC	KLHL14	MS	NA	NA	NA	NA	NA
OPC	LINC00907	MS	NA	NA	NA	NA	NA
OPC	LINC00909	MS	NA	NA	NA	NA	NA
OPC	LINC01899	MS	NA	NA	NA	NA	NA
OPC	LINC01900	MS	NA	NA	NA	NA	NA
OPC	MEP1B	MS	NA	NA	NA	NA	NA
OPC	MIB1	MS	NA	NA	NA	NA	NA
OPC	MIR4527HG	MS	NA	NA	NA	NA	NA
OPC	MPPE1	MS	NA	NA	NA	NA	NA
OPC	MTCL1	MS	NA	NA	NA	NA	NA
OPC	NETO1	MS	NA	NA	NA	NA	NA
OPC	NPC1	MS	NA	NA	NA	NA	NA
OPC	OSBPL1A	MS	NA	NA	NA	NA	NA
OPC	PIAS2	MS	NA	NA	NA	NA	NA
OPC	PIGN	MS	NA	NA	NA	NA	NA
OPC	PIK3C3	MS	NA	NA	NA	NA	NA
OPC	PRELID3A	MS	NA	NA	NA	NA	NA
OPC	PSMG2	MS	NA	NA	NA	NA	NA
OPC	PTPN2	MS	NA	NA	NA	NA	NA
OPC	PTPRM	MS	NA	NA	NA	NA	NA
OPC	RAB12	MS	NA	NA	NA	NA	NA
OPC	RBBP8	MS	NA	NA	NA	NA	NA
OPC	RELCH	MS	NA	NA	NA	NA	NA
OPC	RIOK3	MS	NA	NA	NA	NA	NA
OPC	RIT2	MS	NA	NA	NA	NA	NA
OPC	RMC1	MS	NA	NA	NA	NA	NA
OPC	RNF138	MS	NA	NA	NA	NA	NA
OPC	SETBP1	MS	NA	NA	NA	NA	NA
OPC	SLC14A2	MS	NA	NA	NA	NA	NA
OPC	SLC39A6	MS	NA	NA	NA	NA	NA
OPC	SMAD2	MS	NA	NA	NA	NA	NA
OPC	SPIRE1	MS	NA	NA	NA	NA	NA
OPC	THOC1	MS	NA	NA	NA	NA	NA
OPC	TMEM241	MS	NA	NA	NA	NA	NA
OPC	TMX3	MS	NA	NA	NA	NA	NA
OPC	TRAPPC8	MS	NA	NA	NA	NA	NA
OPC	TSHZ1	MS	NA	NA	NA	NA	NA
OPC	TTC39C	MS	NA	NA	NA	NA	NA
OPC	TUBB6	MS	NA	NA	NA	NA	NA
OPC	USP14	MS	NA	NA	NA	NA	NA
OPC	WDR7	MS	NA	NA	NA	NA	NA
OPC	YES1	MS	NA	NA	NA	NA	NA
OPC	ZADH2	MS	NA	NA	NA	NA	NA
OPC	ZNF407	MS	NA	NA	NA	NA	NA
OPC	ZNF521	MS	NA	NA	NA	NA	NA
OPC	ABHD3	PD	NA	NA	NA	NA	NA
OPC	AC011815.2	PD	NA	NA	NA	NA	NA
OPC	AC021504.1	PD	NA	NA	NA	NA	NA
OPC	AC100863.1	PD	NA	NA	NA	NA	NA
OPC	AC103808.2	PD	NA	NA	NA	NA	NA
OPC	AC105094.2	PD	NA	NA	NA	NA	NA
OPC	AC113137.1	PD	NA	NA	NA	NA	NA
OPC	AC124254.1	PD	NA	NA	NA	NA	NA
OPC	ANKRD12	PD	NA	NA	NA	NA	NA
OPC	AP001025.1	PD	NA	NA	NA	NA	NA
OPC	AP001033.1	PD	NA	NA	NA	NA	NA
OPC	APCDD1	PD	NA	NA	NA	NA	NA
OPC	ARHGAP28	PD	NA	NA	NA	NA	NA
OPC	ASXL3	PD	NA	NA	NA	NA	NA
OPC	ATP8B1	PD	NA	NA	NA	NA	NA
OPC	BCL2	PD	NA	NA	NA	NA	NA
OPC	CCDC102B	PD	NA	NA	NA	NA	NA
OPC	CCDC178	PD	NA	NA	NA	NA	NA
OPC	CDH20	PD	NA	NA	NA	NA	NA
OPC	CHST9	PD	NA	NA	NA	NA	NA
OPC	DOK6	PD	NA	NA	NA	NA	NA
OPC	DSC2	PD	NA	NA	NA	NA	NA
OPC	EMILIN2	PD	NA	NA	NA	NA	NA
OPC	FECH	PD	NA	NA	NA	NA	NA
OPC	GALR1	PD	NA	NA	NA	NA	NA
OPC	GNAL	PD	NA	NA	NA	NA	NA
OPC	HAUS1	PD	NA	NA	NA	NA	NA
OPC	KCTD1	PD	NA	NA	NA	NA	NA
OPC	KDSR	PD	NA	NA	NA	NA	NA
OPC	KLHL14	PD	NA	NA	NA	NA	NA
OPC	L3MBTL4	PD	NA	NA	NA	NA	NA
OPC	LINC00683	PD	NA	NA	NA	NA	NA
OPC	LINC00907	PD	NA	NA	NA	NA	NA
OPC	LINC01909	PD	NA	NA	NA	NA	NA
OPC	LINC01924	PD	NA	NA	NA	NA	NA
OPC	LPIN2	PD	NA	NA	NA	NA	NA
OPC	MALT1	PD	NA	NA	NA	NA	NA
OPC	MAPRE2	PD	NA	NA	NA	NA	NA
OPC	MBD2	PD	NA	NA	NA	NA	NA
OPC	ME2	PD	NA	NA	NA	NA	NA
OPC	MEP1B	PD	NA	NA	NA	NA	NA
OPC	MPPE1	PD	NA	NA	NA	NA	NA
OPC	MRO	PD	NA	NA	NA	NA	NA
OPC	MTCL1	PD	NA	NA	NA	NA	NA
OPC	MYOM1	PD	NA	NA	NA	NA	NA
OPC	PHLPP1	PD	NA	NA	NA	NA	NA
OPC	PIGN	PD	NA	NA	NA	NA	NA
OPC	PIK3C3	PD	NA	NA	NA	NA	NA
OPC	POLI	PD	NA	NA	NA	NA	NA
OPC	PPP4R1	PD	NA	NA	NA	NA	NA
OPC	PTPRM	PD	NA	NA	NA	NA	NA
OPC	RAB12	PD	NA	NA	NA	NA	NA
OPC	RAB31	PD	NA	NA	NA	NA	NA
OPC	RELCH	PD	NA	NA	NA	NA	NA
OPC	RNF138	PD	NA	NA	NA	NA	NA
OPC	RTTN	PD	NA	NA	NA	NA	NA
OPC	SERPINB2	PD	NA	NA	NA	NA	NA
OPC	SERPINB8	PD	NA	NA	NA	NA	NA
OPC	SLC14A2	PD	NA	NA	NA	NA	NA
OPC	SLC39A6	PD	NA	NA	NA	NA	NA
OPC	SMAD2	PD	NA	NA	NA	NA	NA
OPC	SMAD4	PD	NA	NA	NA	NA	NA
OPC	SMCHD1	PD	NA	NA	NA	NA	NA
OPC	SOCS6	PD	NA	NA	NA	NA	NA
OPC	TGIF1	PD	NA	NA	NA	NA	NA
OPC	TMX3	PD	NA	NA	NA	NA	NA
OPC	TRAPPC8	PD	NA	NA	NA	NA	NA
OPC	TWSG1	PD	NA	NA	NA	NA	NA
OPC	VAPA	PD	NA	NA	NA	NA	NA
OPC	VPS4B	PD	NA	NA	NA	NA	NA
OPC	WDR7	PD	NA	NA	NA	NA	NA
OPC	ZCCHC2	PD	NA	NA	NA	NA	NA
OPC	ZNF236	PD	NA	NA	NA	NA	NA
OPC	ZNF236-DT	PD	NA	NA	NA	NA	NA
OPC	ZNF24	PD	NA	NA	NA	NA	NA
OPC	ZNF396	PD	NA	NA	NA	NA	NA
OPC	ZNF397	PD	NA	NA	NA	NA	NA
OPC	ZNF516	PD	NA	NA	NA	NA	NA
OPC	ZNF532	PD	NA	NA	NA	NA	NA
OPC	ZSCAN30	PD	NA	NA	NA	NA	NA
OPC	ABHD3	BD	NA	NA	NA	NA	NA
OPC	AC090241.3	BD	NA	NA	NA	NA	NA
OPC	AC090403.1	BD	NA	NA	NA	NA	NA
OPC	AC091138.1	BD	NA	NA	NA	NA	NA
OPC	AC091691.2	BD	NA	NA	NA	NA	NA
OPC	AC110597.1	BD	NA	NA	NA	NA	NA
OPC	AC113137.1	BD	NA	NA	NA	NA	NA
OPC	AC114689.3	BD	NA	NA	NA	NA	NA
OPC	AFG3L2	BD	NA	NA	NA	NA	NA
OPC	ANKRD29	BD	NA	NA	NA	NA	NA
OPC	AP001033.1	BD	NA	NA	NA	NA	NA
OPC	AP001496.2	BD	NA	NA	NA	NA	NA
OPC	AP005203.1	BD	NA	NA	NA	NA	NA
OPC	APCDD1	BD	NA	NA	NA	NA	NA
OPC	ASXL3	BD	NA	NA	NA	NA	NA
OPC	ATP9B	BD	NA	NA	NA	NA	NA
OPC	C18orf25	BD	NA	NA	NA	NA	NA
OPC	CCDC102B	BD	NA	NA	NA	NA	NA
OPC	CCDC178	BD	NA	NA	NA	NA	NA
OPC	CDH19	BD	NA	NA	NA	NA	NA
OPC	CDH2	BD	NA	NA	NA	NA	NA
OPC	CEP192	BD	NA	NA	NA	NA	NA
OPC	CEP76	BD	NA	NA	NA	NA	NA
OPC	CHST9	BD	NA	NA	NA	NA	NA
OPC	DCC	BD	NA	NA	NA	NA	NA
OPC	DLGAP1	BD	NA	NA	NA	NA	NA
OPC	DOK6	BD	NA	NA	NA	NA	NA
OPC	DSC2	BD	NA	NA	NA	NA	NA
OPC	DSEL	BD	NA	NA	NA	NA	NA
OPC	DTNA	BD	NA	NA	NA	NA	NA
OPC	ENOSF1	BD	NA	NA	NA	NA	NA
OPC	EPG5	BD	NA	NA	NA	NA	NA
OPC	ESCO1	BD	NA	NA	NA	NA	NA
OPC	GNAL	BD	NA	NA	NA	NA	NA
OPC	GTSCR1	BD	NA	NA	NA	NA	NA
OPC	HAUS1	BD	NA	NA	NA	NA	NA
OPC	HRH4	BD	NA	NA	NA	NA	NA
OPC	IMPACT	BD	NA	NA	NA	NA	NA
OPC	KATNAL2	BD	NA	NA	NA	NA	NA
OPC	KCTD1	BD	NA	NA	NA	NA	NA
OPC	KIAA1328	BD	NA	NA	NA	NA	NA
OPC	KLHL14	BD	NA	NA	NA	NA	NA
OPC	LDLRAD4	BD	NA	NA	NA	NA	NA
OPC	LINC00667	BD	NA	NA	NA	NA	NA
OPC	LINC01896	BD	NA	NA	NA	NA	NA
OPC	LINC01899	BD	NA	NA	NA	NA	NA
OPC	LINC01900	BD	NA	NA	NA	NA	NA
OPC	LINC01909	BD	NA	NA	NA	NA	NA
OPC	LMAN1	BD	NA	NA	NA	NA	NA
OPC	LOXHD1	BD	NA	NA	NA	NA	NA
OPC	MEP1B	BD	NA	NA	NA	NA	NA
OPC	MIB1	BD	NA	NA	NA	NA	NA
OPC	MPPE1	BD	NA	NA	NA	NA	NA
OPC	MYOM1	BD	NA	NA	NA	NA	NA
OPC	NETO1	BD	NA	NA	NA	NA	NA
OPC	NOL4	BD	NA	NA	NA	NA	NA
OPC	NPC1	BD	NA	NA	NA	NA	NA
OPC	OSBPL1A	BD	NA	NA	NA	NA	NA
OPC	PIAS2	BD	NA	NA	NA	NA	NA
OPC	PPP4R1	BD	NA	NA	NA	NA	NA
OPC	PRELID3A	BD	NA	NA	NA	NA	NA
OPC	PSMG2	BD	NA	NA	NA	NA	NA
OPC	PTPN2	BD	NA	NA	NA	NA	NA
OPC	RAB31	BD	NA	NA	NA	NA	NA
OPC	RIT2	BD	NA	NA	NA	NA	NA
OPC	RNF138	BD	NA	NA	NA	NA	NA
OPC	RNF165	BD	NA	NA	NA	NA	NA
OPC	ROCK1	BD	NA	NA	NA	NA	NA
OPC	RTTN	BD	NA	NA	NA	NA	NA
OPC	SALL3	BD	NA	NA	NA	NA	NA
OPC	SETBP1	BD	NA	NA	NA	NA	NA
OPC	SLC14A2	BD	NA	NA	NA	NA	NA
OPC	SLC39A6	BD	NA	NA	NA	NA	NA
OPC	SOCS6	BD	NA	NA	NA	NA	NA
OPC	SPIRE1	BD	NA	NA	NA	NA	NA
OPC	SS18	BD	NA	NA	NA	NA	NA
OPC	ST8SIA5	BD	NA	NA	NA	NA	NA
OPC	TAF4B	BD	NA	NA	NA	NA	NA
OPC	THOC1	BD	NA	NA	NA	NA	NA
OPC	TMX3	BD	NA	NA	NA	NA	NA
OPC	TRAPPC8	BD	NA	NA	NA	NA	NA
OPC	TUBB6	BD	NA	NA	NA	NA	NA
OPC	TWSG1	BD	NA	NA	NA	NA	NA
OPC	USP14	BD	NA	NA	NA	NA	NA
OPC	WDR7	BD	NA	NA	NA	NA	NA
OPC	YES1	BD	NA	NA	NA	NA	NA
OPC	ZBTB14	BD	NA	NA	NA	NA	NA
OPC	ZNF521	BD	NA	NA	NA	NA	NA
OPC	ABHD3	MD	NA	NA	NA	NA	NA
OPC	DTNA	MD	NA	NA	NA	NA	NA
OPC	SLC14A2	MD	NA	NA	NA	NA	NA
OPC	SLC39A6	MD	NA	NA	NA	NA	NA
OPC	ABHD3	SZ	NA	NA	NA	NA	NA
OPC	HAUS1	SZ	NA	NA	NA	NA	NA
OPC	SLC14A2	SZ	NA	NA	NA	NA	NA
OPC	SLC39A6	SZ	NA	NA	NA	NA	NA
OPC	TTC39C	SZ	NA	NA	NA	NA	NA
OPC	ABHD3	AD	NA	NA	NA	NA	NA
OPC	AC021504.1	AD	NA	NA	NA	NA	NA
OPC	HAUS1	AD	NA	NA	NA	NA	NA
OPC	LINC00907	AD	NA	NA	NA	NA	NA
OPC	PIK3C3	AD	NA	NA	NA	NA	NA
OPC	SLC14A2	AD	NA	NA	NA	NA	NA
OPC	SLC39A6	AD	NA	NA	NA	NA	NA
OPC	AC004475.1	MS	NA	NA	NA	NA	NA
OPC	AC005258.1	MS	NA	NA	NA	NA	NA
OPC	AC006213.3	MS	NA	NA	NA	NA	NA
OPC	AC006504.2	MS	NA	NA	NA	NA	NA
OPC	AC006504.5	MS	NA	NA	NA	NA	NA
OPC	AC007786.1	MS	NA	NA	NA	NA	NA
OPC	AC008554.1	MS	NA	NA	NA	NA	NA
OPC	AC008736.1	MS	NA	NA	NA	NA	NA
OPC	AC008758.1	MS	NA	NA	NA	NA	NA
OPC	AC008758.4	MS	NA	NA	NA	NA	NA
OPC	AC008758.5	MS	NA	NA	NA	NA	NA
OPC	AC008758.6	MS	NA	NA	NA	NA	NA
OPC	AC008770.2	MS	NA	NA	NA	NA	NA
OPC	AC010422.2	MS	NA	NA	NA	NA	NA
OPC	AC010422.3	MS	NA	NA	NA	NA	NA
OPC	AC010422.6	MS	NA	NA	NA	NA	NA
OPC	AC010618.4	MS	NA	NA	NA	NA	NA
OPC	AC010636.2	MS	NA	NA	NA	NA	NA
OPC	AC011455.2	MS	NA	NA	NA	NA	NA
OPC	AC011509.2	MS	NA	NA	NA	NA	NA
OPC	AC011524.2	MS	NA	NA	NA	NA	NA
OPC	AC012309.1	MS	NA	NA	NA	NA	NA
OPC	AC012615.1	MS	NA	NA	NA	NA	NA
OPC	AC016590.1	MS	NA	NA	NA	NA	NA
OPC	AC020909.2	MS	NA	NA	NA	NA	NA
OPC	AC020910.4	MS	NA	NA	NA	NA	NA
OPC	AC020928.2	MS	NA	NA	NA	NA	NA
OPC	AC067968.1	MS	NA	NA	NA	NA	NA
OPC	AC123912.4	MS	NA	NA	NA	NA	NA
OPC	ACTN4	MS	NA	NA	NA	NA	NA
OPC	ADGRE3	MS	NA	NA	NA	NA	NA
OPC	ADGRE5	MS	NA	NA	NA	NA	NA
OPC	ADGRL1	MS	NA	NA	NA	NA	NA
OPC	AKT2	MS	NA	NA	NA	NA	NA
OPC	ANKRD27	MS	NA	NA	NA	NA	NA
OPC	AP3D1	MS	NA	NA	NA	NA	NA
OPC	ASF1B	MS	NA	NA	NA	NA	NA
OPC	ATP8B3	MS	NA	NA	NA	NA	NA
OPC	BCL3	MS	NA	NA	NA	NA	NA
OPC	BORCS8-MEF2B	MS	NA	NA	NA	NA	NA
OPC	BTBD2	MS	NA	NA	NA	NA	NA
OPC	C19orf47	MS	NA	NA	NA	NA	NA
OPC	C19orf48	MS	NA	NA	NA	NA	NA
OPC	C19orf57	MS	NA	NA	NA	NA	NA
OPC	CACNA1A	MS	NA	NA	NA	NA	NA
OPC	CAPN12	MS	NA	NA	NA	NA	NA
OPC	CATSPERG	MS	NA	NA	NA	NA	NA
OPC	CBARP	MS	NA	NA	NA	NA	NA
OPC	CC2D1A	MS	NA	NA	NA	NA	NA
OPC	CCDC130	MS	NA	NA	NA	NA	NA
OPC	CCDC61	MS	NA	NA	NA	NA	NA
OPC	CCDC8	MS	NA	NA	NA	NA	NA
OPC	CCER2	MS	NA	NA	NA	NA	NA
OPC	CD3EAP	MS	NA	NA	NA	NA	NA
OPC	CEACAM19	MS	NA	NA	NA	NA	NA
OPC	CEP89	MS	NA	NA	NA	NA	NA
OPC	CHST8	MS	NA	NA	NA	NA	NA
OPC	CLASRP	MS	NA	NA	NA	NA	NA
OPC	CLC	MS	NA	NA	NA	NA	NA
OPC	CSNK1G2	MS	NA	NA	NA	NA	NA
OPC	CXCL17	MS	NA	NA	NA	NA	NA
OPC	DAZAP1	MS	NA	NA	NA	NA	NA
OPC	DCAF15	MS	NA	NA	NA	NA	NA
OPC	DDX39A	MS	NA	NA	NA	NA	NA
OPC	DLL3	MS	NA	NA	NA	NA	NA
OPC	DMPK	MS	NA	NA	NA	NA	NA
OPC	DMWD	MS	NA	NA	NA	NA	NA
OPC	DNASE2	MS	NA	NA	NA	NA	NA
OPC	DOT1L	MS	NA	NA	NA	NA	NA
OPC	DPF1	MS	NA	NA	NA	NA	NA
OPC	DPY19L3	MS	NA	NA	NA	NA	NA
OPC	EFNA2	MS	NA	NA	NA	NA	NA
OPC	EMC10	MS	NA	NA	NA	NA	NA
OPC	ERCC2	MS	NA	NA	NA	NA	NA
OPC	EXOC3L2	MS	NA	NA	NA	NA	NA
OPC	FBXO17	MS	NA	NA	NA	NA	NA
OPC	FBXO27	MS	NA	NA	NA	NA	NA
OPC	FBXO46	MS	NA	NA	NA	NA	NA
OPC	GATAD2A	MS	NA	NA	NA	NA	NA
OPC	GCDH	MS	NA	NA	NA	NA	NA
OPC	GIPC1	MS	NA	NA	NA	NA	NA
OPC	GNG7	MS	NA	NA	NA	NA	NA
OPC	GPATCH1	MS	NA	NA	NA	NA	NA
OPC	GPI	MS	NA	NA	NA	NA	NA
OPC	HIF3A	MS	NA	NA	NA	NA	NA
OPC	HKR1	MS	NA	NA	NA	NA	NA
OPC	HNRNPL	MS	NA	NA	NA	NA	NA
OPC	HOOK2	MS	NA	NA	NA	NA	NA
OPC	IGFL4	MS	NA	NA	NA	NA	NA
OPC	IL27RA	MS	NA	NA	NA	NA	NA
OPC	ILVBL	MS	NA	NA	NA	NA	NA
OPC	IRF2BP1	MS	NA	NA	NA	NA	NA
OPC	KCTD15	MS	NA	NA	NA	NA	NA
OPC	KIAA0355	MS	NA	NA	NA	NA	NA
OPC	LINC00662	MS	NA	NA	NA	NA	NA
OPC	LINC00906	MS	NA	NA	NA	NA	NA
OPC	LINC01841	MS	NA	NA	NA	NA	NA
OPC	LMNB2	MS	NA	NA	NA	NA	NA
OPC	LRFN1	MS	NA	NA	NA	NA	NA
OPC	LRP3	MS	NA	NA	NA	NA	NA
OPC	LRRC4B	MS	NA	NA	NA	NA	NA
OPC	LSM14A	MS	NA	NA	NA	NA	NA
OPC	MAN2B1	MS	NA	NA	NA	NA	NA
OPC	MAP4K1	MS	NA	NA	NA	NA	NA
OPC	MARK4	MS	NA	NA	NA	NA	NA
OPC	MAU2	MS	NA	NA	NA	NA	NA
OPC	MEX3D	MS	NA	NA	NA	NA	NA
OPC	MIDN	MS	NA	NA	NA	NA	NA
OPC	MKNK2	MS	NA	NA	NA	NA	NA
OPC	MOB3A	MS	NA	NA	NA	NA	NA
OPC	MRI1	MS	NA	NA	NA	NA	NA
OPC	MYH14	MS	NA	NA	NA	NA	NA
OPC	NCAN	MS	NA	NA	NA	NA	NA
OPC	NECTIN2	MS	NA	NA	NA	NA	NA
OPC	NFIX	MS	NA	NA	NA	NA	NA
OPC	NR2C2AP	MS	NA	NA	NA	NA	NA
OPC	OAZ1	MS	NA	NA	NA	NA	NA
OPC	OPA3	MS	NA	NA	NA	NA	NA
OPC	PAK4	MS	NA	NA	NA	NA	NA
OPC	PDCD2L	MS	NA	NA	NA	NA	NA
OPC	PEPD	MS	NA	NA	NA	NA	NA
OPC	PKN1	MS	NA	NA	NA	NA	NA
OPC	PLEKHG2	MS	NA	NA	NA	NA	NA
OPC	PLEKHJ1	MS	NA	NA	NA	NA	NA
OPC	PODNL1	MS	NA	NA	NA	NA	NA
OPC	POLD1	MS	NA	NA	NA	NA	NA
OPC	PPP1R13L	MS	NA	NA	NA	NA	NA
OPC	PTOV1	MS	NA	NA	NA	NA	NA
OPC	PWWP3A	MS	NA	NA	NA	NA	NA
OPC	QPCTL	MS	NA	NA	NA	NA	NA
OPC	RELB	MS	NA	NA	NA	NA	NA
OPC	RFX1	MS	NA	NA	NA	NA	NA
OPC	RHPN2	MS	NA	NA	NA	NA	NA
OPC	RINL	MS	NA	NA	NA	NA	NA
OPC	RNASEH2A	MS	NA	NA	NA	NA	NA
OPC	RYR1	MS	NA	NA	NA	NA	NA
OPC	SAFB	MS	NA	NA	NA	NA	NA
OPC	SAFB2	MS	NA	NA	NA	NA	NA
OPC	SAMD4B	MS	NA	NA	NA	NA	NA
OPC	SBNO2	MS	NA	NA	NA	NA	NA
OPC	SCAMP4	MS	NA	NA	NA	NA	NA
OPC	SCGB1B2P	MS	NA	NA	NA	NA	NA
OPC	SCGB2B2	MS	NA	NA	NA	NA	NA
OPC	SELENOV	MS	NA	NA	NA	NA	NA
OPC	SF3A2	MS	NA	NA	NA	NA	NA
OPC	SHANK1	MS	NA	NA	NA	NA	NA
OPC	SIPA1L3	MS	NA	NA	NA	NA	NA
OPC	SIRT2	MS	NA	NA	NA	NA	NA
OPC	SLC7A10	MS	NA	NA	NA	NA	NA
OPC	SLC7A9	MS	NA	NA	NA	NA	NA
OPC	SMG9	MS	NA	NA	NA	NA	NA
OPC	SPINT2	MS	NA	NA	NA	NA	NA
OPC	SPPL2B	MS	NA	NA	NA	NA	NA
OPC	SPRED3	MS	NA	NA	NA	NA	NA
OPC	STK11	MS	NA	NA	NA	NA	NA
OPC	STX10	MS	NA	NA	NA	NA	NA
OPC	SYCE2	MS	NA	NA	NA	NA	NA
OPC	SYDE1	MS	NA	NA	NA	NA	NA
OPC	SYMPK	MS	NA	NA	NA	NA	NA
OPC	SYT3	MS	NA	NA	NA	NA	NA
OPC	TIMM50	MS	NA	NA	NA	NA	NA
OPC	TM6SF2	MS	NA	NA	NA	NA	NA
OPC	TMEM161A	MS	NA	NA	NA	NA	NA
OPC	TMEM259	MS	NA	NA	NA	NA	NA
OPC	TMPRSS9	MS	NA	NA	NA	NA	NA
OPC	TNPO2	MS	NA	NA	NA	NA	NA
OPC	TSHZ3	MS	NA	NA	NA	NA	NA
OPC	UBA2	MS	NA	NA	NA	NA	NA
OPC	USHBP1	MS	NA	NA	NA	NA	NA
OPC	VASP	MS	NA	NA	NA	NA	NA
OPC	WDR88	MS	NA	NA	NA	NA	NA
OPC	WTIP	MS	NA	NA	NA	NA	NA
OPC	ZNF100	MS	-0.0888715	0.747151	NA	NA	NA
OPC	ZNF136	MS	NA	NA	NA	NA	NA
OPC	ZNF155	MS	NA	NA	NA	NA	NA
OPC	ZNF160	MS	NA	NA	NA	NA	NA
OPC	ZNF180	MS	NA	NA	NA	NA	NA
OPC	ZNF181	MS	NA	NA	NA	NA	NA
OPC	ZNF20	MS	NA	NA	NA	NA	NA
OPC	ZNF226	MS	NA	NA	NA	NA	NA
OPC	ZNF227	MS	NA	NA	NA	NA	NA
OPC	ZNF230	MS	NA	NA	NA	NA	NA
OPC	ZNF233	MS	NA	NA	NA	NA	NA
OPC	ZNF234	MS	NA	NA	NA	NA	NA
OPC	ZNF235	MS	NA	NA	NA	NA	NA
OPC	ZNF28	MS	NA	NA	NA	NA	NA
OPC	ZNF284	MS	NA	NA	NA	NA	NA
OPC	ZNF302	MS	NA	NA	NA	NA	NA
OPC	ZNF317	MS	NA	NA	NA	NA	NA
OPC	ZNF320	MS	NA	NA	NA	NA	NA
OPC	ZNF333	MS	NA	NA	NA	NA	NA
OPC	ZNF345	MS	NA	NA	NA	NA	NA
OPC	ZNF347	MS	NA	NA	NA	NA	NA
OPC	ZNF383	MS	NA	NA	NA	NA	NA
OPC	ZNF415	MS	NA	NA	NA	NA	NA
OPC	ZNF420	MS	NA	NA	NA	NA	NA
OPC	ZNF429	MS	NA	NA	NA	NA	NA
OPC	ZNF430	MS	NA	NA	NA	NA	NA
OPC	ZNF431	MS	NA	NA	NA	NA	NA
OPC	ZNF433	MS	NA	NA	NA	NA	NA
OPC	ZNF44	MS	NA	NA	NA	NA	NA
OPC	ZNF442	MS	NA	NA	NA	NA	NA
OPC	ZNF45	MS	NA	NA	NA	NA	NA
OPC	ZNF490	MS	NA	NA	NA	NA	NA
OPC	ZNF493	MS	NA	NA	NA	NA	NA
OPC	ZNF507	MS	NA	NA	NA	NA	NA
OPC	ZNF527	MS	NA	NA	NA	NA	NA
OPC	ZNF528	MS	NA	NA	NA	NA	NA
OPC	ZNF534	MS	NA	NA	NA	NA	NA
OPC	ZNF540	MS	NA	NA	NA	NA	NA
OPC	ZNF554	MS	NA	NA	NA	NA	NA
OPC	ZNF555	MS	NA	NA	NA	NA	NA
OPC	ZNF556	MS	NA	NA	NA	NA	NA
OPC	ZNF563	MS	NA	NA	NA	NA	NA
OPC	ZNF568	MS	NA	NA	NA	NA	NA
OPC	ZNF569	MS	NA	NA	NA	NA	NA
OPC	ZNF570	MS	NA	NA	NA	NA	NA
OPC	ZNF571	MS	NA	NA	NA	NA	NA
OPC	ZNF573	MS	NA	NA	NA	NA	NA
OPC	ZNF585B	MS	NA	NA	NA	NA	NA
OPC	ZNF600	MS	NA	NA	NA	NA	NA
OPC	ZNF611	MS	NA	NA	NA	NA	NA
OPC	ZNF66	MS	NA	NA	NA	NA	NA
OPC	ZNF665	MS	NA	NA	NA	NA	NA
OPC	ZNF69	MS	NA	NA	NA	NA	NA
OPC	ZNF699	MS	NA	NA	NA	NA	NA
OPC	ZNF701	MS	NA	NA	NA	NA	NA
OPC	ZNF708	MS	NA	NA	NA	NA	NA
OPC	ZNF714	MS	NA	NA	NA	NA	NA
OPC	ZNF738	MS	NA	NA	NA	NA	NA
OPC	ZNF763	MS	NA	NA	NA	NA	NA
OPC	ZNF790	MS	NA	NA	NA	NA	NA
OPC	ZNF791	MS	NA	NA	NA	NA	NA
OPC	ZNF793	MS	NA	NA	NA	NA	NA
OPC	ZNF808	MS	NA	NA	NA	NA	NA
OPC	ZNF829	MS	NA	NA	NA	NA	NA
OPC	ZNF83	MS	NA	NA	NA	NA	NA
OPC	ZNF844	MS	NA	NA	NA	NA	NA
OPC	ZNF845	MS	NA	NA	NA	NA	NA
OPC	ZNF85	MS	NA	NA	NA	NA	NA
OPC	ZNF850	MS	NA	NA	NA	NA	NA
OPC	ZNF865	MS	NA	NA	NA	NA	NA
OPC	ZNF880	MS	NA	NA	NA	NA	NA
OPC	ZSWIM4	MS	NA	NA	NA	NA	NA
OPC	AC004597.1	PD	NA	NA	NA	NA	NA
OPC	AC005393.1	PD	NA	NA	NA	NA	NA
OPC	AC005943.1	PD	NA	NA	NA	NA	NA
OPC	AC006213.1	PD	NA	NA	NA	NA	NA
OPC	AC006213.3	PD	NA	NA	NA	NA	NA
OPC	AC006504.2	PD	NA	NA	NA	NA	NA
OPC	AC008537.1	PD	NA	NA	NA	NA	NA
OPC	AC008537.2	PD	NA	NA	NA	NA	NA
OPC	AC008543.1	PD	NA	NA	NA	NA	NA
OPC	AC008554.1	PD	NA	NA	NA	NA	NA
OPC	AC008736.1	PD	NA	NA	NA	NA	NA
OPC	AC008736.2	PD	NA	NA	NA	NA	NA
OPC	AC008755.1	PD	NA	NA	NA	NA	NA
OPC	AC008758.1	PD	NA	NA	NA	NA	NA
OPC	AC008758.4	PD	NA	NA	NA	NA	NA
OPC	AC008758.5	PD	NA	NA	NA	NA	NA
OPC	AC008758.6	PD	NA	NA	NA	NA	NA
OPC	AC008764.1	PD	NA	NA	NA	NA	NA
OPC	AC008764.2	PD	NA	NA	NA	NA	NA
OPC	AC008764.6	PD	NA	NA	NA	NA	NA
OPC	AC008770.2	PD	NA	NA	NA	NA	NA
OPC	AC008878.3	PD	NA	NA	NA	NA	NA
OPC	AC010422.2	PD	NA	NA	NA	NA	NA
OPC	AC010422.3	PD	NA	NA	NA	NA	NA
OPC	AC010422.6	PD	NA	NA	NA	NA	NA
OPC	AC010618.4	PD	NA	NA	NA	NA	NA
OPC	AC010636.2	PD	NA	NA	NA	NA	NA
OPC	AC011455.2	PD	NA	NA	NA	NA	NA
OPC	AC011477.4	PD	NA	NA	NA	NA	NA
OPC	AC012309.1	PD	NA	NA	NA	NA	NA
OPC	AC012313.1	PD	NA	NA	NA	NA	NA
OPC	AC012313.5	PD	NA	NA	NA	NA	NA
OPC	AC012617.1	PD	NA	NA	NA	NA	NA
OPC	AC016590.1	PD	NA	NA	NA	NA	NA
OPC	AC067968.1	PD	NA	NA	NA	NA	NA
OPC	AC092070.4	PD	NA	NA	NA	NA	NA
OPC	AC092329.3	PD	NA	NA	NA	NA	NA
OPC	AC119396.1	PD	NA	NA	NA	NA	NA
OPC	AC123912.4	PD	NA	NA	NA	NA	NA
OPC	AC139769.2	PD	NA	NA	NA	NA	NA
OPC	AC245748.1	PD	NA	NA	NA	NA	NA
OPC	ACTN4	PD	NA	NA	NA	NA	NA
OPC	AD000864.1	PD	NA	NA	NA	NA	NA
OPC	ADGRE1	PD	NA	NA	NA	NA	NA
OPC	ADGRE3	PD	NA	NA	NA	NA	NA
OPC	ADGRE5	PD	NA	NA	NA	NA	NA
OPC	AF038458.2	PD	NA	NA	NA	NA	NA
OPC	AF038458.3	PD	NA	NA	NA	NA	NA
OPC	AKAP8	PD	NA	NA	NA	NA	NA
OPC	AKT2	PD	NA	NA	NA	NA	NA
OPC	ANKLE1	PD	NA	NA	NA	NA	NA
OPC	ANKRD27	PD	NA	NA	NA	NA	NA
OPC	ANO8	PD	NA	NA	NA	NA	NA
OPC	APBA3	PD	NA	NA	NA	NA	NA
OPC	APC2	PD	NA	NA	NA	NA	NA
OPC	ARHGAP33	PD	NA	NA	NA	NA	NA
OPC	ARHGAP35	PD	NA	NA	NA	NA	NA
OPC	ASF1B	PD	NA	NA	NA	NA	NA
OPC	ATP13A1	PD	NA	NA	NA	NA	NA
OPC	BCL3	PD	NA	NA	NA	NA	NA
OPC	BRD4	PD	NA	NA	NA	NA	NA
OPC	C19orf25	PD	NA	NA	NA	NA	NA
OPC	C19orf47	PD	NA	NA	NA	NA	NA
OPC	C19orf54	PD	NA	NA	NA	NA	NA
OPC	C19orf57	PD	NA	NA	NA	NA	NA
OPC	C2CD4C	PD	NA	NA	NA	NA	NA
OPC	CACNA1A	PD	NA	NA	NA	NA	NA
OPC	CADM4	PD	NA	NA	NA	NA	NA
OPC	CAPN12	PD	NA	NA	NA	NA	NA
OPC	CATSPERG	PD	NA	NA	NA	NA	NA
OPC	CC2D1A	PD	NA	NA	NA	NA	NA
OPC	CCDC130	PD	NA	NA	NA	NA	NA
OPC	CCER2	PD	NA	NA	NA	NA	NA
OPC	CEACAM1	PD	NA	NA	NA	NA	NA
OPC	CEACAM19	PD	NA	NA	NA	NA	NA
OPC	CLC	PD	NA	NA	NA	NA	NA
OPC	CNTD2	PD	NA	NA	NA	NA	NA
OPC	COQ8B	PD	NA	NA	NA	NA	NA
OPC	CXCL17	PD	NA	NA	NA	NA	NA
OPC	DACT3	PD	NA	NA	NA	NA	NA
OPC	DCAF15	PD	NA	NA	NA	NA	NA
OPC	DDX39A	PD	NA	NA	NA	NA	NA
OPC	DHX34	PD	NA	NA	NA	NA	NA
OPC	DLL3	PD	NA	NA	NA	NA	NA
OPC	DNASE2	PD	NA	NA	NA	NA	NA
OPC	DOCK6	PD	NA	NA	NA	NA	NA
OPC	DPF1	PD	NA	NA	NA	NA	NA
OPC	DPY19L3	PD	NA	NA	NA	NA	NA
OPC	EPS15L1	PD	NA	NA	NA	NA	NA
OPC	ETHE1	PD	NA	NA	NA	NA	NA
OPC	FBXO17	PD	NA	NA	NA	NA	NA
OPC	FBXO27	PD	NA	NA	NA	NA	NA
OPC	GCDH	PD	NA	NA	NA	NA	NA
OPC	GIPC1	PD	NA	NA	NA	NA	NA
OPC	GMIP	PD	NA	NA	NA	NA	NA
OPC	GPR108	PD	NA	NA	NA	NA	NA
OPC	GRAMD1A	PD	NA	NA	NA	NA	NA
OPC	HAUS5	PD	NA	NA	NA	NA	NA
OPC	HAUS8	PD	NA	NA	NA	NA	NA
OPC	HKR1	PD	NA	NA	NA	NA	NA
OPC	HNRNPL	PD	NA	NA	NA	NA	NA
OPC	HOOK2	PD	NA	NA	NA	NA	NA
OPC	IL27RA	PD	NA	NA	NA	NA	NA
OPC	ILVBL	PD	NA	NA	NA	NA	NA
OPC	INSR	PD	NA	NA	NA	NA	NA
OPC	ITPKC	PD	NA	NA	NA	NA	NA
OPC	KANK2	PD	NA	NA	NA	NA	NA
OPC	KHSRP	PD	NA	NA	NA	NA	NA
OPC	KMT2B	PD	NA	NA	NA	NA	NA
OPC	KPTN	PD	NA	NA	NA	NA	NA
OPC	L34079.1	PD	NA	NA	NA	NA	NA
OPC	LINC00663	PD	NA	NA	NA	NA	NA
OPC	LINC00665	PD	NA	NA	NA	NA	NA
OPC	LINC01224	PD	NA	NA	NA	NA	NA
OPC	LINC01841	PD	NA	NA	NA	NA	NA
OPC	LINC01858	PD	NA	NA	NA	NA	NA
OPC	LRFN1	PD	NA	NA	NA	NA	NA
OPC	LRFN3	PD	NA	NA	NA	NA	NA
OPC	LYPD5	PD	NA	NA	NA	NA	NA
OPC	MADCAM1	PD	NA	NA	NA	NA	NA
OPC	MAN2B1	PD	NA	NA	NA	NA	NA
OPC	MAP3K10	PD	NA	NA	NA	NA	NA
OPC	MAP4K1	PD	NA	NA	NA	NA	NA
OPC	MEIS3	PD	NA	NA	NA	NA	NA
OPC	MEX3D	PD	NA	NA	NA	NA	NA
OPC	MRI1	PD	NA	NA	NA	NA	NA
OPC	MVB12A	PD	NA	NA	NA	NA	NA
OPC	MYO9B	PD	NA	NA	NA	NA	NA
OPC	MZF1	PD	NA	NA	NA	NA	NA
OPC	NCAN	PD	NA	NA	NA	NA	NA
OPC	NECTIN2	PD	NA	NA	NA	NA	NA
OPC	NFIX	PD	NA	NA	NA	NA	NA
OPC	NPHS1	PD	NA	NA	NA	NA	NA
OPC	NUDT19	PD	NA	NA	NA	NA	NA
OPC	PAK4	PD	NA	NA	NA	NA	NA
OPC	PBX4	PD	NA	NA	NA	NA	NA
OPC	PGLYRP2	PD	NA	NA	NA	NA	NA
OPC	PHLDB3	PD	NA	NA	NA	NA	NA
OPC	PIAS4	PD	NA	NA	NA	NA	NA
OPC	PINLYP	PD	NA	NA	NA	NA	NA
OPC	PKN1	PD	NA	NA	NA	NA	NA
OPC	PLEKHG2	PD	NA	NA	NA	NA	NA
OPC	PODNL1	PD	NA	NA	NA	NA	NA
OPC	POLRMT	PD	NA	NA	NA	NA	NA
OPC	PROSER3	PD	NA	NA	NA	NA	NA
OPC	PSG8	PD	NA	NA	NA	NA	NA
OPC	PSG9	PD	NA	NA	NA	NA	NA
OPC	PTBP1	PD	NA	NA	NA	NA	NA
OPC	PTPRS	PD	NA	NA	NA	NA	NA
OPC	PVR	PD	NA	NA	NA	NA	NA
OPC	RAB8A	PD	NA	NA	NA	NA	NA
OPC	RANBP3	PD	NA	NA	NA	NA	NA
OPC	RFX1	PD	NA	NA	NA	NA	NA
OPC	RINL	PD	NA	NA	NA	NA	NA
OPC	RNASEH2A	PD	NA	NA	NA	NA	NA
OPC	RYR1	PD	NA	NA	NA	NA	NA
OPC	SAE1	PD	NA	NA	NA	NA	NA
OPC	SAFB	PD	NA	NA	NA	NA	NA
OPC	SAFB2	PD	NA	NA	NA	NA	NA
OPC	SAMD4B	PD	NA	NA	NA	NA	NA
OPC	SELENOV	PD	NA	NA	NA	NA	NA
OPC	SHC2	PD	NA	NA	NA	NA	NA
OPC	SIRT2	PD	NA	NA	NA	NA	NA
OPC	SLC25A23	PD	NA	NA	NA	NA	NA
OPC	SLC27A1	PD	NA	NA	NA	NA	NA
OPC	SLC7A9	PD	NA	NA	NA	NA	NA
OPC	SMG9	PD	NA	NA	NA	NA	NA
OPC	SPINT2	PD	NA	NA	NA	NA	NA
OPC	SPRED3	PD	NA	NA	NA	NA	NA
OPC	SRRM5	PD	NA	NA	NA	NA	NA
OPC	STX10	PD	NA	NA	NA	NA	NA
OPC	SYCE2	PD	NA	NA	NA	NA	NA
OPC	SYDE1	PD	NA	NA	NA	NA	NA
OPC	TCF3	PD	NA	NA	NA	NA	NA
OPC	THAP8	PD	NA	NA	NA	NA	NA
OPC	TIMM50	PD	NA	NA	NA	NA	NA
OPC	TJP3	PD	NA	NA	NA	NA	NA
OPC	TLE6	PD	NA	NA	NA	NA	NA
OPC	TNPO2	PD	NA	NA	NA	NA	NA
OPC	TRIP10	PD	NA	NA	NA	NA	NA
OPC	TSHZ3	PD	NA	NA	NA	NA	NA
OPC	TSPAN16	PD	NA	NA	NA	NA	NA
OPC	USHBP1	PD	NA	NA	NA	NA	NA
OPC	WDR62	PD	NA	NA	NA	NA	NA
OPC	WIZ	PD	NA	NA	NA	NA	NA
OPC	XRCC1	PD	NA	NA	NA	NA	NA
OPC	ZBTB32	PD	NA	NA	NA	NA	NA
OPC	ZBTB45	PD	NA	NA	NA	NA	NA
OPC	ZFP14	PD	NA	NA	NA	NA	NA
OPC	ZFP82	PD	NA	NA	NA	NA	NA
OPC	ZNF100	PD	NA	NA	NA	NA	NA
OPC	ZNF101	PD	NA	NA	NA	NA	NA
OPC	ZNF112	PD	NA	NA	NA	NA	NA
OPC	ZNF132	PD	NA	NA	NA	NA	NA
OPC	ZNF136	PD	NA	NA	NA	NA	NA
OPC	ZNF14	PD	NA	NA	NA	NA	NA
OPC	ZNF146	PD	NA	NA	NA	NA	NA
OPC	ZNF155	PD	NA	NA	NA	NA	NA
OPC	ZNF160	PD	NA	NA	NA	NA	NA
OPC	ZNF180	PD	NA	NA	NA	NA	NA
OPC	ZNF20	PD	NA	NA	NA	NA	NA
OPC	ZNF208	PD	NA	NA	NA	NA	NA
OPC	ZNF224	PD	NA	NA	NA	NA	NA
OPC	ZNF225	PD	NA	NA	NA	NA	NA
OPC	ZNF226	PD	NA	NA	NA	NA	NA
OPC	ZNF227	PD	NA	NA	NA	NA	NA
OPC	ZNF229	PD	NA	NA	NA	NA	NA
OPC	ZNF230	PD	NA	NA	NA	NA	NA
OPC	ZNF233	PD	NA	NA	NA	NA	NA
OPC	ZNF234	PD	NA	NA	NA	NA	NA
OPC	ZNF235	PD	NA	NA	NA	NA	NA
OPC	ZNF253	PD	NA	NA	NA	NA	NA
OPC	ZNF257	PD	NA	NA	NA	NA	NA
OPC	ZNF260	PD	NA	NA	NA	NA	NA
OPC	ZNF274	PD	NA	NA	NA	NA	NA
OPC	ZNF283	PD	NA	NA	NA	NA	NA
OPC	ZNF284	PD	NA	NA	NA	NA	NA
OPC	ZNF30	PD	NA	NA	NA	NA	NA
OPC	ZNF324	PD	NA	NA	NA	NA	NA
OPC	ZNF324B	PD	NA	NA	NA	NA	NA
OPC	ZNF331	PD	NA	NA	NA	NA	NA
OPC	ZNF333	PD	NA	NA	NA	NA	NA
OPC	ZNF347	PD	NA	NA	NA	NA	NA
OPC	ZNF383	PD	NA	NA	NA	NA	NA
OPC	ZNF415	PD	NA	NA	NA	NA	NA
OPC	ZNF429	PD	NA	NA	NA	NA	NA
OPC	ZNF43	PD	NA	NA	NA	NA	NA
OPC	ZNF430	PD	NA	NA	NA	NA	NA
OPC	ZNF431	PD	NA	NA	NA	NA	NA
OPC	ZNF433	PD	NA	NA	NA	NA	NA
OPC	ZNF439	PD	NA	NA	NA	NA	NA
OPC	ZNF44	PD	NA	NA	NA	NA	NA
OPC	ZNF440	PD	NA	NA	NA	NA	NA
OPC	ZNF441	PD	NA	NA	NA	NA	NA
OPC	ZNF442	PD	NA	NA	NA	NA	NA
OPC	ZNF446	PD	NA	NA	NA	NA	NA
OPC	ZNF45	PD	NA	NA	NA	NA	NA
OPC	ZNF480	PD	NA	NA	NA	NA	NA
OPC	ZNF486	PD	NA	NA	NA	NA	NA
OPC	ZNF490	PD	NA	NA	NA	NA	NA
OPC	ZNF491	PD	NA	NA	NA	NA	NA
OPC	ZNF493	PD	NA	NA	NA	NA	NA
OPC	ZNF497	PD	NA	NA	NA	NA	NA
OPC	ZNF506	PD	NA	NA	NA	NA	NA
OPC	ZNF525	PD	NA	NA	NA	NA	NA
OPC	ZNF527	PD	NA	NA	NA	NA	NA
OPC	ZNF528	PD	NA	NA	NA	NA	NA
OPC	ZNF534	PD	NA	NA	NA	NA	NA
OPC	ZNF546	PD	NA	NA	NA	NA	NA
OPC	ZNF555	PD	NA	NA	NA	NA	NA
OPC	ZNF557	PD	NA	NA	NA	NA	NA
OPC	ZNF563	PD	NA	NA	NA	NA	NA
OPC	ZNF565	PD	NA	NA	NA	NA	NA
OPC	ZNF566	PD	NA	NA	NA	NA	NA
OPC	ZNF575	PD	NA	NA	NA	NA	NA
OPC	ZNF578	PD	NA	NA	NA	NA	NA
OPC	ZNF584	PD	NA	NA	NA	NA	NA
OPC	ZNF585B	PD	NA	NA	NA	NA	NA
OPC	ZNF627	PD	NA	NA	NA	NA	NA
OPC	ZNF66	PD	NA	NA	NA	NA	NA
OPC	ZNF665	PD	NA	NA	NA	NA	NA
OPC	ZNF676	PD	NA	NA	NA	NA	NA
OPC	ZNF677	PD	NA	NA	NA	NA	NA
OPC	ZNF682	PD	NA	NA	NA	NA	NA
OPC	ZNF69	PD	NA	NA	NA	NA	NA
OPC	ZNF708	PD	NA	NA	NA	NA	NA
OPC	ZNF714	PD	NA	NA	NA	NA	NA
OPC	ZNF726	PD	NA	NA	NA	NA	NA
OPC	ZNF728	PD	NA	NA	NA	NA	NA
OPC	ZNF730	PD	NA	NA	NA	NA	NA
OPC	ZNF738	PD	NA	NA	NA	NA	NA
OPC	ZNF761	PD	NA	NA	NA	NA	NA
OPC	ZNF763	PD	NA	NA	NA	NA	NA
OPC	ZNF765	PD	NA	NA	NA	NA	NA
OPC	ZNF766	PD	NA	NA	NA	NA	NA
OPC	ZNF780A	PD	NA	NA	NA	NA	NA
OPC	ZNF780B	PD	NA	NA	NA	NA	NA
OPC	ZNF791	PD	NA	NA	NA	NA	NA
OPC	ZNF792	PD	NA	NA	NA	NA	NA
OPC	ZNF813	PD	NA	NA	NA	NA	NA
OPC	ZNF823	PD	NA	NA	NA	NA	NA
OPC	ZNF844	PD	NA	NA	NA	NA	NA
OPC	ZNF845	PD	NA	NA	NA	NA	NA
OPC	ZNF85	PD	NA	NA	NA	NA	NA
OPC	ZNF865	PD	NA	NA	NA	NA	NA
OPC	ZNF880	PD	NA	NA	NA	NA	NA
OPC	ZNF91	PD	NA	NA	NA	NA	NA
OPC	ZNF98	PD	NA	NA	NA	NA	NA
OPC	ZNF99	PD	NA	NA	NA	NA	NA
OPC	ZSCAN22	PD	NA	NA	NA	NA	NA
OPC	ZSWIM4	PD	NA	NA	NA	NA	NA
OPC	AC005393.1	BD	NA	NA	NA	NA	NA
OPC	AC006504.2	BD	NA	NA	NA	NA	NA
OPC	AC006504.5	BD	NA	NA	NA	NA	NA
OPC	AC007786.1	BD	NA	NA	NA	NA	NA
OPC	AC008537.2	BD	NA	NA	NA	NA	NA
OPC	AC008543.1	BD	NA	NA	NA	NA	NA
OPC	AC008758.1	BD	NA	NA	NA	NA	NA
OPC	AC008758.4	BD	NA	NA	NA	NA	NA
OPC	AC008758.5	BD	NA	NA	NA	NA	NA
OPC	AC008758.6	BD	NA	NA	NA	NA	NA
OPC	AC008770.2	BD	NA	NA	NA	NA	NA
OPC	AC008878.3	BD	NA	NA	NA	NA	NA
OPC	AC008946.1	BD	NA	NA	NA	NA	NA
OPC	AC010422.2	BD	NA	NA	NA	NA	NA
OPC	AC010422.3	BD	NA	NA	NA	NA	NA
OPC	AC010422.6	BD	NA	NA	NA	NA	NA
OPC	AC010522.1	BD	NA	NA	NA	NA	NA
OPC	AC010618.4	BD	NA	NA	NA	NA	NA
OPC	AC010636.2	BD	NA	NA	NA	NA	NA
OPC	AC011455.2	BD	NA	NA	NA	NA	NA
OPC	AC011524.2	BD	NA	NA	NA	NA	NA
OPC	AC012313.1	BD	NA	NA	NA	NA	NA
OPC	AC012313.5	BD	NA	NA	NA	NA	NA
OPC	AC016590.1	BD	NA	NA	NA	NA	NA
OPC	AC020910.4	BD	NA	NA	NA	NA	NA
OPC	AC092070.4	BD	NA	NA	NA	NA	NA
OPC	AC093227.1	BD	NA	NA	NA	NA	NA
OPC	AC093227.2	BD	NA	NA	NA	NA	NA
OPC	AC119396.1	BD	NA	NA	NA	NA	NA
OPC	AC245884.8	BD	NA	NA	NA	NA	NA
OPC	ACSBG2	BD	NA	NA	NA	NA	NA
OPC	ACTN4	BD	NA	NA	NA	NA	NA
OPC	ADAMTS10	BD	NA	NA	NA	NA	NA
OPC	ADGRE1	BD	NA	NA	NA	NA	NA
OPC	AKAP8	BD	NA	NA	NA	NA	NA
OPC	AKT2	BD	NA	NA	NA	NA	NA
OPC	ARHGAP35	BD	NA	NA	NA	NA	NA
OPC	ARID3A	BD	NA	NA	NA	NA	NA
OPC	AXL	BD	NA	NA	NA	NA	NA
OPC	BRD4	BD	NA	NA	NA	NA	NA
OPC	BRSK1	BD	NA	NA	NA	NA	NA
OPC	C19orf12	BD	NA	NA	NA	NA	NA
OPC	C19orf47	BD	NA	NA	NA	NA	NA
OPC	CACNG7	BD	NA	NA	NA	NA	NA
OPC	CACNG8	BD	NA	NA	NA	NA	NA
OPC	CAPN12	BD	NA	NA	NA	NA	NA
OPC	CATSPERD	BD	NA	NA	NA	NA	NA
OPC	CATSPERG	BD	NA	NA	NA	NA	NA
OPC	CBARP	BD	NA	NA	NA	NA	NA
OPC	CCDC61	BD	NA	NA	NA	NA	NA
OPC	CCDC8	BD	NA	NA	NA	NA	NA
OPC	CCER2	BD	NA	NA	NA	NA	NA
OPC	CCNE1	BD	NA	NA	NA	NA	NA
OPC	CD320	BD	NA	NA	NA	NA	NA
OPC	CD3EAP	BD	NA	NA	NA	NA	NA
OPC	CERS4	BD	NA	NA	NA	NA	NA
OPC	CLC	BD	NA	NA	NA	NA	NA
OPC	CNOT3	BD	NA	NA	NA	NA	NA
OPC	DACT3	BD	NA	NA	NA	NA	NA
OPC	DHX34	BD	NA	NA	NA	NA	NA
OPC	DLL3	BD	NA	NA	NA	NA	NA
OPC	DMPK	BD	NA	NA	NA	NA	NA
OPC	DMWD	BD	NA	NA	NA	NA	NA
OPC	DNAAF3	BD	NA	NA	NA	NA	NA
OPC	DNASE2	BD	NA	NA	NA	NA	NA
OPC	DPF1	BD	NA	NA	NA	NA	NA
OPC	DUS3L	BD	NA	NA	NA	NA	NA
OPC	EFNA2	BD	NA	NA	NA	NA	NA
OPC	ELL	BD	NA	NA	NA	NA	NA
OPC	EPS15L1	BD	NA	NA	NA	NA	NA
OPC	ERCC2	BD	NA	NA	NA	NA	NA
OPC	EXOC3L2	BD	NA	NA	NA	NA	NA
OPC	FBN3	BD	NA	NA	NA	NA	NA
OPC	FBXO17	BD	NA	NA	NA	NA	NA
OPC	FBXO27	BD	NA	NA	NA	NA	NA
OPC	FBXO46	BD	NA	NA	NA	NA	NA
OPC	FKRP	BD	NA	NA	NA	NA	NA
OPC	GCDH	BD	NA	NA	NA	NA	NA
OPC	GNG8	BD	NA	NA	NA	NA	NA
OPC	GP6	BD	NA	NA	NA	NA	NA
OPC	GPR108	BD	NA	NA	NA	NA	NA
OPC	GRAMD1A	BD	NA	NA	NA	NA	NA
OPC	HIF3A	BD	NA	NA	NA	NA	NA
OPC	HKR1	BD	NA	NA	NA	NA	NA
OPC	HNRNPL	BD	NA	NA	NA	NA	NA
OPC	HNRNPM	BD	NA	NA	NA	NA	NA
OPC	HNRNPUL1	BD	NA	NA	NA	NA	NA
OPC	HOOK2	BD	NA	NA	NA	NA	NA
OPC	IGFL4	BD	NA	NA	NA	NA	NA
OPC	IL12RB1	BD	NA	NA	NA	NA	NA
OPC	INSR	BD	NA	NA	NA	NA	NA
OPC	IQCN	BD	NA	NA	NA	NA	NA
OPC	IRF2BP1	BD	NA	NA	NA	NA	NA
OPC	ISOC2	BD	NA	NA	NA	NA	NA
OPC	KHSRP	BD	NA	NA	NA	NA	NA
OPC	KMT5C	BD	NA	NA	NA	NA	NA
OPC	KPTN	BD	NA	NA	NA	NA	NA
OPC	LENG8	BD	NA	NA	NA	NA	NA
OPC	LENG9	BD	NA	NA	NA	NA	NA
OPC	LINC00662	BD	NA	NA	NA	NA	NA
OPC	LINC00906	BD	NA	NA	NA	NA	NA
OPC	LINC01534	BD	NA	NA	NA	NA	NA
OPC	LINC01535	BD	NA	NA	NA	NA	NA
OPC	LRFN1	BD	NA	NA	NA	NA	NA
OPC	MAN2B1	BD	NA	NA	NA	NA	NA
OPC	MAP4K1	BD	NA	NA	NA	NA	NA
OPC	MED16	BD	NA	NA	NA	NA	NA
OPC	MEIS3	BD	NA	NA	NA	NA	NA
OPC	MIDN	BD	NA	NA	NA	NA	NA
OPC	MPV17L2	BD	NA	NA	NA	NA	NA
OPC	MZF1	BD	NA	NA	NA	NA	NA
OPC	NCAN	BD	NA	NA	NA	NA	NA
OPC	NFIX	BD	NA	NA	NA	NA	NA
OPC	NLRP2	BD	NA	NA	NA	NA	NA
OPC	NLRP7	BD	NA	NA	NA	NA	NA
OPC	OLFM2	BD	NA	NA	NA	NA	NA
OPC	PAK4	BD	NA	NA	NA	NA	NA
OPC	PEX11G	BD	NA	NA	NA	NA	NA
OPC	PGLYRP2	BD	NA	NA	NA	NA	NA
OPC	PGPEP1	BD	NA	NA	NA	NA	NA
OPC	PLEKHF1	BD	NA	NA	NA	NA	NA
OPC	PLEKHG2	BD	NA	NA	NA	NA	NA
OPC	PPP1R13L	BD	NA	NA	NA	NA	NA
OPC	PPP5D1	BD	NA	NA	NA	NA	NA
OPC	PPP6R1	BD	NA	NA	NA	NA	NA
OPC	PRKD2	BD	NA	NA	NA	NA	NA
OPC	PRR22	BD	NA	NA	NA	NA	NA
OPC	PTPRS	BD	NA	NA	NA	NA	NA
OPC	QPCTL	BD	NA	NA	NA	NA	NA
OPC	RANBP3	BD	NA	NA	NA	NA	NA
OPC	RDH13	BD	NA	NA	NA	NA	NA
OPC	RINL	BD	NA	NA	NA	NA	NA
OPC	RNASEH2A	BD	NA	NA	NA	NA	NA
OPC	RYR1	BD	NA	NA	NA	NA	NA
OPC	SAFB	BD	NA	NA	NA	NA	NA
OPC	SAFB2	BD	NA	NA	NA	NA	NA
OPC	SAMD4B	BD	NA	NA	NA	NA	NA
OPC	SBNO2	BD	NA	NA	NA	NA	NA
OPC	SELENOV	BD	NA	NA	NA	NA	NA
OPC	SHISA7	BD	NA	NA	NA	NA	NA
OPC	SIPA1L3	BD	NA	NA	NA	NA	NA
OPC	SIRT2	BD	NA	NA	NA	NA	NA
OPC	SLC25A23	BD	NA	NA	NA	NA	NA
OPC	SMG9	BD	NA	NA	NA	NA	NA
OPC	SPINT2	BD	NA	NA	NA	NA	NA
OPC	SPRED3	BD	NA	NA	NA	NA	NA
OPC	SSC5D	BD	NA	NA	NA	NA	NA
OPC	STK11	BD	NA	NA	NA	NA	NA
OPC	SYCE2	BD	NA	NA	NA	NA	NA
OPC	SYMPK	BD	NA	NA	NA	NA	NA
OPC	TIMM50	BD	NA	NA	NA	NA	NA
OPC	TMC4	BD	NA	NA	NA	NA	NA
OPC	TMEM259	BD	NA	NA	NA	NA	NA
OPC	TMEM86B	BD	NA	NA	NA	NA	NA
OPC	TNPO2	BD	NA	NA	NA	NA	NA
OPC	TRIP10	BD	NA	NA	NA	NA	NA
OPC	TSEN34	BD	NA	NA	NA	NA	NA
OPC	TSHZ3	BD	NA	NA	NA	NA	NA
OPC	TTYH1	BD	NA	NA	NA	NA	NA
OPC	URI1	BD	NA	NA	NA	NA	NA
OPC	USHBP1	BD	NA	NA	NA	NA	NA
OPC	VSTM2B	BD	NA	NA	NA	NA	NA
OPC	WIZ	BD	NA	NA	NA	NA	NA
OPC	ZBTB45	BD	NA	NA	NA	NA	NA
OPC	ZFP30	BD	NA	NA	NA	NA	NA
OPC	ZNF121	BD	NA	NA	NA	NA	NA
OPC	ZNF132	BD	NA	NA	NA	NA	NA
OPC	ZNF135	BD	NA	NA	NA	NA	NA
OPC	ZNF136	BD	NA	NA	NA	NA	NA
OPC	ZNF160	BD	NA	NA	NA	NA	NA
OPC	ZNF181	BD	NA	NA	NA	NA	NA
OPC	ZNF20	BD	NA	NA	NA	NA	NA
OPC	ZNF226	BD	NA	NA	NA	NA	NA
OPC	ZNF234	BD	NA	NA	NA	NA	NA
OPC	ZNF254	BD	NA	NA	NA	NA	NA
OPC	ZNF274	BD	NA	NA	NA	NA	NA
OPC	ZNF28	BD	NA	NA	NA	NA	NA
OPC	ZNF30	BD	NA	NA	NA	NA	NA
OPC	ZNF317	BD	NA	NA	NA	NA	NA
OPC	ZNF329	BD	NA	NA	NA	NA	NA
OPC	ZNF331	BD	NA	NA	NA	NA	NA
OPC	ZNF347	BD	NA	NA	NA	NA	NA
OPC	ZNF382	BD	NA	NA	NA	NA	NA
OPC	ZNF383	BD	NA	NA	NA	NA	NA
OPC	ZNF415	BD	NA	NA	NA	NA	NA
OPC	ZNF420	BD	NA	NA	NA	NA	NA
OPC	ZNF426	BD	NA	NA	NA	NA	NA
OPC	ZNF433	BD	NA	NA	NA	NA	NA
OPC	ZNF439	BD	NA	NA	NA	NA	NA
OPC	ZNF44	BD	NA	NA	NA	NA	NA
OPC	ZNF440	BD	NA	NA	NA	NA	NA
OPC	ZNF441	BD	NA	NA	NA	NA	NA
OPC	ZNF442	BD	NA	NA	NA	NA	NA
OPC	ZNF446	BD	NA	NA	NA	NA	NA
OPC	ZNF461	BD	NA	NA	NA	NA	NA
OPC	ZNF490	BD	NA	NA	NA	NA	NA
OPC	ZNF491	BD	NA	NA	NA	NA	NA
OPC	ZNF497	BD	NA	NA	NA	NA	NA
OPC	ZNF525	BD	NA	NA	NA	NA	NA
OPC	ZNF527	BD	NA	NA	NA	NA	NA
OPC	ZNF529	BD	NA	NA	NA	NA	NA
OPC	ZNF540	BD	NA	NA	NA	NA	NA
OPC	ZNF546	BD	NA	NA	NA	NA	NA
OPC	ZNF552	BD	NA	NA	NA	NA	NA
OPC	ZNF557	BD	NA	NA	NA	NA	NA
OPC	ZNF558	BD	NA	NA	NA	NA	NA
OPC	ZNF559-ZNF177	BD	NA	NA	NA	NA	NA
OPC	ZNF562	BD	NA	NA	NA	NA	NA
OPC	ZNF563	BD	NA	NA	NA	NA	NA
OPC	ZNF567	BD	NA	NA	NA	NA	NA
OPC	ZNF569	BD	NA	NA	NA	NA	NA
OPC	ZNF570	BD	NA	NA	NA	NA	NA
OPC	ZNF571	BD	NA	NA	NA	NA	NA
OPC	ZNF573	BD	NA	NA	NA	NA	NA
OPC	ZNF584	BD	NA	NA	NA	NA	NA
OPC	ZNF585B	BD	NA	NA	NA	NA	NA
OPC	ZNF587	BD	NA	NA	NA	NA	NA
OPC	ZNF599	BD	NA	NA	NA	NA	NA
OPC	ZNF600	BD	NA	NA	NA	NA	NA
OPC	ZNF628	BD	NA	NA	NA	NA	NA
OPC	ZNF665	BD	NA	NA	NA	NA	NA
OPC	ZNF675	BD	NA	NA	NA	NA	NA
OPC	ZNF677	BD	NA	NA	NA	NA	NA
OPC	ZNF681	BD	NA	NA	NA	NA	NA
OPC	ZNF69	BD	NA	NA	NA	NA	NA
OPC	ZNF699	BD	NA	NA	NA	NA	NA
OPC	ZNF726	BD	NA	NA	NA	NA	NA
OPC	ZNF761	BD	NA	NA	NA	NA	NA
OPC	ZNF763	BD	NA	NA	NA	NA	NA
OPC	ZNF765	BD	NA	NA	NA	NA	NA
OPC	ZNF780A	BD	NA	NA	NA	NA	NA
OPC	ZNF780B	BD	NA	NA	NA	NA	NA
OPC	ZNF791	BD	NA	NA	NA	NA	NA
OPC	ZNF792	BD	NA	NA	NA	NA	NA
OPC	ZNF793	BD	NA	NA	NA	NA	NA
OPC	ZNF813	BD	NA	NA	NA	NA	NA
OPC	ZNF823	BD	NA	NA	NA	NA	NA
OPC	ZNF83	BD	NA	NA	NA	NA	NA
OPC	ZNF844	BD	NA	NA	NA	NA	NA
OPC	ZNF845	BD	NA	NA	NA	NA	NA
OPC	ZNF846	BD	NA	NA	NA	NA	NA
OPC	ZNF865	BD	NA	NA	NA	NA	NA
OPC	ZSCAN1	BD	NA	NA	NA	NA	NA
OPC	ZSCAN18	BD	NA	NA	NA	NA	NA
OPC	ZSCAN22	BD	NA	NA	NA	NA	NA
OPC	AC010618.4	MD	NA	NA	NA	NA	NA
OPC	AC010636.2	MD	NA	NA	NA	NA	NA
OPC	AC139769.2	MD	-0.233759	0.425417	NA	NA	NA
OPC	AKT2	MD	NA	NA	NA	NA	NA
OPC	C19orf47	MD	NA	NA	NA	NA	NA
OPC	NCAN	MD	NA	NA	NA	NA	NA
OPC	SMG9	MD	NA	NA	NA	NA	NA
OPC	USHBP1	MD	NA	NA	NA	NA	NA
OPC	ZNF226	MD	NA	NA	NA	NA	NA
OPC	ZNF234	MD	NA	NA	NA	NA	NA
OPC	ZNF865	MD	NA	NA	NA	NA	NA
OPC	ZNF93	MD	0.216361	0.299127	NA	NA	NA
OPC	AC010618.4	SZ	NA	NA	NA	NA	NA
OPC	AC010636.2	SZ	NA	NA	NA	NA	NA
OPC	AC139769.2	SZ	-0.260751	0.974944	NA	NA	NA
OPC	AKT2	SZ	NA	NA	NA	NA	NA
OPC	C19orf47	SZ	NA	NA	NA	NA	NA
OPC	CRTC1	SZ	-0.666251	0.569782	NA	NA	NA
OPC	PSG9	SZ	NA	NA	NA	NA	NA
OPC	SMG9	SZ	NA	NA	NA	NA	NA
OPC	SUGP2	SZ	0.360386	0.170089	NA	NA	NA
OPC	USHBP1	SZ	NA	NA	NA	NA	NA
OPC	VSTM2B	SZ	NA	NA	NA	NA	NA
OPC	ZNF226	SZ	NA	NA	NA	NA	NA
OPC	ZNF234	SZ	NA	NA	NA	NA	NA
OPC	ZNF682	SZ	0.998894	0.102116	NA	NA	NA
OPC	ZNF865	SZ	NA	NA	NA	NA	NA
OPC	ZNF93	SZ	-0.290749	0.162653	NA	NA	NA
OPC	AAR2	MS	NA	NA	NA	NA	NA
OPC	ABHD12	MS	NA	NA	NA	NA	NA
OPC	ACSS1	MS	NA	NA	NA	NA	NA
OPC	ADAM33	MS	NA	NA	NA	NA	NA
OPC	AL035252.3	MS	NA	NA	NA	NA	NA
OPC	AL080312.2	MS	NA	NA	NA	NA	NA
OPC	AL118505.1	MS	NA	NA	NA	NA	NA
OPC	AL132655.2	MS	NA	NA	NA	NA	NA
OPC	AL133465.1	MS	NA	NA	NA	NA	NA
OPC	AL136460.1	MS	NA	NA	NA	NA	NA
OPC	AL354824.1	MS	NA	NA	NA	NA	NA
OPC	ANKEF1	MS	NA	NA	NA	NA	NA
OPC	AP5S1	MS	NA	NA	NA	NA	NA
OPC	APCDD1L	MS	NA	NA	NA	NA	NA
OPC	ASXL1	MS	NA	NA	NA	NA	NA
OPC	ATRN	MS	NA	NA	NA	NA	NA
OPC	AURKA	MS	NA	NA	NA	NA	NA
OPC	BMP2	MS	NA	NA	NA	NA	NA
OPC	BTBD3	MS	NA	NA	NA	NA	NA
OPC	C20orf194	MS	NA	NA	NA	NA	NA
OPC	CDC25B	MS	NA	NA	NA	NA	NA
OPC	CDH26	MS	NA	NA	NA	NA	NA
OPC	CDH4	MS	NA	NA	NA	NA	NA
OPC	CDS2	MS	NA	NA	NA	NA	NA
OPC	CEP250	MS	NA	NA	NA	NA	NA
OPC	CNBD2	MS	NA	NA	NA	NA	NA
OPC	CPNE1	MS	NA	NA	NA	NA	NA
OPC	CRLS1	MS	NA	NA	NA	NA	NA
OPC	CRNKL1	MS	NA	NA	NA	NA	NA
OPC	CSTF1	MS	NA	NA	NA	NA	NA
OPC	DDX27	MS	NA	NA	NA	NA	NA
OPC	DLGAP4	MS	NA	NA	NA	NA	NA
OPC	DTD1	MS	NA	NA	NA	NA	NA
OPC	DUSP15	MS	NA	NA	NA	NA	NA
OPC	EDEM2	MS	NA	NA	NA	NA	NA
OPC	ESF1	MS	NA	NA	NA	NA	NA
OPC	FAM182B	MS	NA	NA	NA	NA	NA
OPC	FERMT1	MS	NA	NA	NA	NA	NA
OPC	FITM2	MS	NA	NA	NA	NA	NA
OPC	GINS1	MS	NA	NA	NA	NA	NA
OPC	GPCPD1	MS	NA	NA	NA	NA	NA
OPC	HM13	MS	NA	NA	NA	NA	NA
OPC	INSM1	MS	NA	NA	NA	NA	NA
OPC	ITPA	MS	NA	NA	NA	NA	NA
OPC	JAG1	MS	NA	NA	NA	NA	NA
OPC	KAT14	MS	NA	NA	NA	NA	NA
OPC	KIZ	MS	NA	NA	NA	NA	NA
OPC	LINC00237	MS	NA	NA	NA	NA	NA
OPC	LINC00653	MS	NA	NA	NA	NA	NA
OPC	LINC00654	MS	NA	NA	NA	NA	NA
OPC	LINC00658	MS	NA	NA	NA	NA	NA
OPC	LINC00687	MS	NA	NA	NA	NA	NA
OPC	LINC01428	MS	NA	NA	NA	NA	NA
OPC	MAVS	MS	NA	NA	NA	NA	NA
OPC	MIR646HG	MS	NA	NA	NA	NA	NA
OPC	MMP24	MS	NA	NA	NA	NA	NA
OPC	MMP24OS	MS	NA	NA	NA	NA	NA
OPC	NANP	MS	NA	NA	NA	NA	NA
OPC	NCOA5	MS	NA	NA	NA	NA	NA
OPC	NDRG3	MS	NA	NA	NA	NA	NA
OPC	NDUFAF5	MS	NA	NA	NA	NA	NA
OPC	NELFCD	MS	NA	NA	NA	NA	NA
OPC	NFS1	MS	NA	NA	NA	NA	NA
OPC	NINL	MS	NA	NA	NA	NA	NA
OPC	NKX2-2	MS	NA	NA	NA	NA	NA
OPC	NOL4L	MS	NA	NA	NA	NA	NA
OPC	NPEPL1	MS	NA	NA	NA	NA	NA
OPC	PABPC1L	MS	NA	NA	NA	NA	NA
OPC	PAK5	MS	NA	NA	NA	NA	NA
OPC	PANK2	MS	NA	NA	NA	NA	NA
OPC	PET117	MS	NA	NA	NA	NA	NA
OPC	PHACTR3	MS	NA	NA	NA	NA	NA
OPC	PHF20	MS	NA	NA	NA	NA	NA
OPC	PIGU	MS	NA	NA	NA	NA	NA
OPC	PLAGL2	MS	NA	NA	NA	NA	NA
OPC	PLCB1	MS	NA	NA	NA	NA	NA
OPC	POFUT1	MS	NA	NA	NA	NA	NA
OPC	PPP1R3D	MS	NA	NA	NA	NA	NA
OPC	PREX1	MS	NA	NA	NA	NA	NA
OPC	PYGB	MS	NA	NA	NA	NA	NA
OPC	RALGAPA2	MS	NA	NA	NA	NA	NA
OPC	RALY	MS	NA	NA	NA	NA	NA
OPC	RASSF2	MS	NA	NA	NA	NA	NA
OPC	RBM39	MS	NA	NA	NA	NA	NA
OPC	RIN2	MS	NA	NA	NA	NA	NA
OPC	RNF24	MS	NA	NA	NA	NA	NA
OPC	SEC23B	MS	NA	NA	NA	NA	NA
OPC	SHLD1	MS	NA	NA	NA	NA	NA
OPC	SLA2	MS	NA	NA	NA	NA	NA
OPC	SLC23A2	MS	NA	NA	NA	NA	NA
OPC	SLC24A3	MS	NA	NA	NA	NA	NA
OPC	SLC4A11	MS	NA	NA	NA	NA	NA
OPC	SLX4IP	MS	NA	NA	NA	NA	NA
OPC	SMOX	MS	NA	NA	NA	NA	NA
OPC	STX16	MS	NA	NA	NA	NA	NA
OPC	STX16-NPEPL1	MS	NA	NA	NA	NA	NA
OPC	SYCP2	MS	NA	NA	NA	NA	NA
OPC	TASP1	MS	NA	NA	NA	NA	NA
OPC	TM9SF4	MS	NA	NA	NA	NA	NA
OPC	TOP1	MS	NA	NA	NA	NA	NA
OPC	TTLL9	MS	NA	NA	NA	NA	NA
OPC	UBOX5	MS	NA	NA	NA	NA	NA
OPC	UCKL1	MS	NA	NA	NA	NA	NA
OPC	UQCC1	MS	NA	NA	NA	NA	NA
OPC	VAPB	MS	NA	NA	NA	NA	NA
OPC	VSX1	MS	NA	NA	NA	NA	NA
OPC	ZNF337	MS	NA	NA	NA	NA	NA
OPC	AAR2	PD	NA	NA	NA	NA	NA
OPC	ACTR5	PD	NA	NA	NA	NA	NA
OPC	AL118523.1	PD	NA	NA	NA	NA	NA
OPC	AL122058.1	PD	NA	NA	NA	NA	NA
OPC	AL132655.2	PD	NA	NA	NA	NA	NA
OPC	APCDD1L	PD	NA	NA	NA	NA	NA
OPC	AURKA	PD	NA	NA	NA	NA	NA
OPC	BMP7	PD	NA	NA	NA	NA	NA
OPC	CDH26	PD	NA	NA	NA	NA	NA
OPC	CDH4	PD	NA	NA	NA	NA	NA
OPC	CDK5RAP1	PD	NA	NA	NA	NA	NA
OPC	CDS2	PD	NA	NA	NA	NA	NA
OPC	CEP250	PD	NA	NA	NA	NA	NA
OPC	CHD6	PD	NA	NA	NA	NA	NA
OPC	CNBD2	PD	NA	NA	NA	NA	NA
OPC	CPNE1	PD	NA	NA	NA	NA	NA
OPC	CSTF1	PD	NA	NA	NA	NA	NA
OPC	DDX27	PD	NA	NA	NA	NA	NA
OPC	DHX35	PD	NA	NA	NA	NA	NA
OPC	DLGAP4	PD	NA	NA	NA	NA	NA
OPC	DNMT3B	PD	NA	NA	NA	NA	NA
OPC	EMILIN3	PD	NA	NA	NA	NA	NA
OPC	FAM182B	PD	NA	NA	NA	NA	NA
OPC	FAM83D	PD	NA	NA	NA	NA	NA
OPC	GCNT7	PD	NA	NA	NA	NA	NA
OPC	GINS1	PD	NA	NA	NA	NA	NA
OPC	GPCPD1	PD	NA	NA	NA	NA	NA
OPC	KAT14	PD	NA	NA	NA	NA	NA
OPC	KIF16B	PD	NA	NA	NA	NA	NA
OPC	LINC00653	PD	NA	NA	NA	NA	NA
OPC	LINC00654	PD	NA	NA	NA	NA	NA
OPC	LINC00658	PD	NA	NA	NA	NA	NA
OPC	LINC01524	PD	NA	NA	NA	NA	NA
OPC	LPIN3	PD	NA	NA	NA	NA	NA
OPC	MGME1	PD	NA	NA	NA	NA	NA
OPC	MTG2	PD	NA	NA	NA	NA	NA
OPC	NANP	PD	NA	NA	NA	NA	NA
OPC	NCOA5	PD	NA	NA	NA	NA	NA
OPC	NFS1	PD	NA	NA	NA	NA	NA
OPC	NINL	PD	NA	NA	NA	NA	NA
OPC	NKX2-2	PD	NA	NA	NA	NA	NA
OPC	NPEPL1	PD	NA	NA	NA	NA	NA
OPC	OSBPL2	PD	NA	NA	NA	NA	NA
OPC	OVOL2	PD	NA	NA	NA	NA	NA
OPC	PET117	PD	NA	NA	NA	NA	NA
OPC	PHACTR3	PD	NA	NA	NA	NA	NA
OPC	PHF20	PD	NA	NA	NA	NA	NA
OPC	PLAGL2	PD	NA	NA	NA	NA	NA
OPC	PLCB1	PD	NA	NA	NA	NA	NA
OPC	PLCG1	PD	NA	NA	NA	NA	NA
OPC	PPP1R16B	PD	NA	NA	NA	NA	NA
OPC	PPP1R3D	PD	NA	NA	NA	NA	NA
OPC	PREX1	PD	NA	NA	NA	NA	NA
OPC	RAB22A	PD	NA	NA	NA	NA	NA
OPC	RAE1	PD	NA	NA	NA	NA	NA
OPC	RALGAPA2	PD	NA	NA	NA	NA	NA
OPC	RALY	PD	NA	NA	NA	NA	NA
OPC	RASSF2	PD	NA	NA	NA	NA	NA
OPC	RBBP9	PD	NA	NA	NA	NA	NA
OPC	RBM38	PD	NA	NA	NA	NA	NA
OPC	RIN2	PD	NA	NA	NA	NA	NA
OPC	RRBP1	PD	NA	NA	NA	NA	NA
OPC	RTF2	PD	NA	NA	NA	NA	NA
OPC	SHLD1	PD	NA	NA	NA	NA	NA
OPC	SLA2	PD	NA	NA	NA	NA	NA
OPC	SLC23A2	PD	NA	NA	NA	NA	NA
OPC	SNX5	PD	NA	NA	NA	NA	NA
OPC	SOGA1	PD	NA	NA	NA	NA	NA
OPC	STX16	PD	NA	NA	NA	NA	NA
OPC	STX16-NPEPL1	PD	NA	NA	NA	NA	NA
OPC	SYCP2	PD	NA	NA	NA	NA	NA
OPC	TAF4	PD	NA	NA	NA	NA	NA
OPC	TOP1	PD	NA	NA	NA	NA	NA
OPC	UQCC1	PD	NA	NA	NA	NA	NA
OPC	VAPB	PD	NA	NA	NA	NA	NA
OPC	ZFP64	PD	NA	NA	NA	NA	NA
OPC	ZHX3	PD	NA	NA	NA	NA	NA
OPC	ZNF133	PD	NA	NA	NA	NA	NA
OPC	ZNF337	PD	NA	NA	NA	NA	NA
OPC	AAR2	BD	NA	NA	NA	NA	NA
OPC	ABHD12	BD	NA	NA	NA	NA	NA
OPC	ACSS1	BD	NA	NA	NA	NA	NA
OPC	AL035252.3	BD	NA	NA	NA	NA	NA
OPC	AL080312.2	BD	NA	NA	NA	NA	NA
OPC	AL118505.1	BD	NA	NA	NA	NA	NA
OPC	AL122058.1	BD	NA	NA	NA	NA	NA
OPC	AL133325.3	BD	NA	NA	NA	NA	NA
OPC	AL133465.1	BD	NA	NA	NA	NA	NA
OPC	AL136460.1	BD	NA	NA	NA	NA	NA
OPC	ARFGAP1	BD	NA	NA	NA	NA	NA
OPC	ARFGEF2	BD	NA	NA	NA	NA	NA
OPC	ASXL1	BD	NA	NA	NA	NA	NA
OPC	AURKA	BD	NA	NA	NA	NA	NA
OPC	B4GALT5	BD	NA	NA	NA	NA	NA
OPC	BMP2	BD	NA	NA	NA	NA	NA
OPC	BMP7	BD	NA	NA	NA	NA	NA
OPC	BTBD3	BD	NA	NA	NA	NA	NA
OPC	C20orf203	BD	NA	NA	NA	NA	NA
OPC	C20orf204	BD	NA	NA	NA	NA	NA
OPC	CEP250	BD	NA	NA	NA	NA	NA
OPC	CNBD2	BD	NA	NA	NA	NA	NA
OPC	COL20A1	BD	NA	NA	NA	NA	NA
OPC	CPNE1	BD	NA	NA	NA	NA	NA
OPC	CRLS1	BD	NA	NA	NA	NA	NA
OPC	CRNKL1	BD	NA	NA	NA	NA	NA
OPC	CSTF1	BD	NA	NA	NA	NA	NA
OPC	DDX27	BD	NA	NA	NA	NA	NA
OPC	DLGAP4	BD	NA	NA	NA	NA	NA
OPC	DTD1	BD	NA	NA	NA	NA	NA
OPC	DUSP15	BD	NA	NA	NA	NA	NA
OPC	DZANK1	BD	NA	NA	NA	NA	NA
OPC	ESF1	BD	NA	NA	NA	NA	NA
OPC	FAM182B	BD	NA	NA	NA	NA	NA
OPC	FERMT1	BD	NA	NA	NA	NA	NA
OPC	GCNT7	BD	NA	NA	NA	NA	NA
OPC	GINS1	BD	NA	NA	NA	NA	NA
OPC	IFT52	BD	NA	NA	NA	NA	NA
OPC	INSM1	BD	NA	NA	NA	NA	NA
OPC	ITPA	BD	NA	NA	NA	NA	NA
OPC	KAT14	BD	NA	NA	NA	NA	NA
OPC	KCNB1	BD	NA	NA	NA	NA	NA
OPC	KIZ	BD	NA	NA	NA	NA	NA
OPC	LINC00237	BD	NA	NA	NA	NA	NA
OPC	LINC00266-1	BD	NA	NA	NA	NA	NA
OPC	LINC00653	BD	NA	NA	NA	NA	NA
OPC	LINC00687	BD	NA	NA	NA	NA	NA
OPC	LINC01727	BD	NA	NA	NA	NA	NA
OPC	MCM8	BD	NA	NA	NA	NA	NA
OPC	MGME1	BD	NA	NA	NA	NA	NA
OPC	MMP24OS	BD	-0.931826	2.54835	NA	NA	NA
OPC	MYBL2	BD	NA	NA	NA	NA	NA
OPC	MYT1	BD	NA	NA	NA	NA	NA
OPC	NANP	BD	NA	NA	NA	NA	NA
OPC	NCOA3	BD	NA	NA	NA	NA	NA
OPC	NCOA5	BD	NA	NA	NA	NA	NA
OPC	NDUFAF5	BD	NA	NA	NA	NA	NA
OPC	NFS1	BD	NA	NA	NA	NA	NA
OPC	NINL	BD	NA	NA	NA	NA	NA
OPC	NKAIN4	BD	NA	NA	NA	NA	NA
OPC	NKX2-2	BD	NA	NA	NA	NA	NA
OPC	OVOL2	BD	NA	NA	NA	NA	NA
OPC	PCMTD2	BD	NA	NA	NA	NA	NA
OPC	PET117	BD	NA	NA	NA	NA	NA
OPC	PHF20	BD	NA	NA	NA	NA	NA
OPC	PLAGL2	BD	NA	NA	NA	NA	NA
OPC	POFUT1	BD	NA	NA	NA	NA	NA
OPC	POLR3F	BD	NA	NA	NA	NA	NA
OPC	PREX1	BD	NA	NA	NA	NA	NA
OPC	PTGIS	BD	NA	NA	NA	NA	NA
OPC	PTPRT	BD	NA	NA	NA	NA	NA
OPC	PYGB	BD	NA	NA	NA	NA	NA
OPC	RAE1	BD	NA	NA	NA	NA	NA
OPC	RALGAPA2	BD	NA	NA	NA	NA	NA
OPC	RALY	BD	NA	NA	NA	NA	NA
OPC	RBBP9	BD	NA	NA	NA	NA	NA
OPC	RBM38	BD	NA	NA	NA	NA	NA
OPC	RBM39	BD	NA	NA	NA	NA	NA
OPC	RGS19	BD	NA	NA	NA	NA	NA
OPC	RIN2	BD	NA	NA	NA	NA	NA
OPC	RNF114	BD	NA	NA	NA	NA	NA
OPC	RRBP1	BD	NA	NA	NA	NA	NA
OPC	RTF2	BD	NA	NA	NA	NA	NA
OPC	SAMD10	BD	NA	NA	NA	NA	NA
OPC	SEC23B	BD	NA	NA	NA	NA	NA
OPC	SGK2	BD	NA	NA	NA	NA	NA
OPC	SHLD1	BD	NA	NA	NA	NA	NA
OPC	SLC24A3	BD	NA	NA	NA	NA	NA
OPC	SLC4A11	BD	NA	NA	NA	NA	NA
OPC	SLC9A8	BD	NA	NA	NA	NA	NA
OPC	SNAI1	BD	NA	NA	NA	NA	NA
OPC	SNX5	BD	NA	NA	NA	NA	NA
OPC	SOGA1	BD	NA	NA	NA	NA	NA
OPC	STAU1	BD	NA	NA	NA	NA	NA
OPC	SULF2	BD	NA	NA	NA	NA	NA
OPC	TASP1	BD	NA	NA	NA	NA	NA
OPC	TOX2	BD	NA	NA	NA	NA	NA
OPC	TTLL9	BD	NA	NA	NA	NA	NA
OPC	UBOX5	BD	NA	NA	NA	NA	NA
OPC	UCKL1	BD	NA	NA	NA	NA	NA
OPC	UQCC1	BD	NA	NA	NA	NA	NA
OPC	VSX1	BD	NA	NA	NA	NA	NA
OPC	XRN2	BD	NA	NA	NA	NA	NA
OPC	ZMYND8	BD	NA	NA	NA	NA	NA
OPC	ZNF133	BD	NA	NA	NA	NA	NA
OPC	ZNF337	BD	NA	NA	NA	NA	NA
OPC	ZNF512B	BD	NA	NA	NA	NA	NA
OPC	ZNFX1	BD	NA	NA	NA	NA	NA
OPC	DDX27	MD	NA	NA	NA	NA	NA
OPC	GINS1	MD	NA	NA	NA	NA	NA
OPC	ITCH	MD	-0.396375	0.359994	NA	NA	NA
OPC	LINC01597	MD	NA	NA	NA	NA	NA
OPC	NCOA5	MD	NA	NA	NA	NA	NA
OPC	NKX2-2	MD	NA	NA	NA	NA	NA
OPC	PLAGL2	MD	NA	NA	NA	NA	NA
OPC	PREX1	MD	NA	NA	NA	NA	NA
OPC	RALY	MD	NA	NA	NA	NA	NA
OPC	SOGA1	MD	-0.0196451	0.742105	NA	NA	NA
OPC	STAU1	MD	NA	NA	NA	NA	NA
OPC	TLDC2	MD	0.99647	NA	NA	NA	NA
OPC	TOP1	MD	NA	NA	NA	NA	NA
OPC	UCKL1	MD	NA	NA	NA	NA	NA
OPC	CNBD2	SZ	NA	NA	NA	NA	NA
OPC	DDX27	SZ	NA	NA	NA	NA	NA
OPC	GINS1	SZ	NA	NA	NA	NA	NA
OPC	MMP24OS	SZ	-0.672067	0.323166	NA	NA	NA
OPC	NCOA5	SZ	NA	NA	NA	NA	NA
OPC	NKX2-2	SZ	NA	NA	NA	NA	NA
OPC	PLAGL2	SZ	NA	NA	NA	NA	NA
OPC	PREX1	SZ	NA	NA	NA	NA	NA
OPC	RALY	SZ	NA	NA	NA	NA	NA
OPC	SOGA1	SZ	NA	NA	NA	NA	NA
OPC	SULF2	SZ	NA	NA	NA	NA	NA
OPC	TOP1	SZ	NA	NA	NA	NA	NA
OPC	DDX27	AD	NA	NA	NA	NA	NA
OPC	GINS1	AD	NA	NA	NA	NA	NA
OPC	ITCH	AD	NA	NA	NA	NA	NA
OPC	NCOA5	AD	NA	NA	NA	NA	NA
OPC	NKX2-2	AD	NA	NA	NA	NA	NA
OPC	PLAGL2	AD	NA	NA	NA	NA	NA
OPC	PREX1	AD	NA	NA	NA	NA	NA
OPC	RALY	AD	NA	NA	NA	NA	NA
OPC	SOGA1	AD	NA	NA	NA	NA	NA
OPC	TOP1	AD	NA	NA	NA	NA	NA
OPC	AF127577.4	MS	NA	NA	NA	NA	NA
OPC	AP000146.1	MS	NA	NA	NA	NA	NA
OPC	AP000962.1	MS	NA	NA	NA	NA	NA
OPC	BTG3	MS	NA	NA	NA	NA	NA
OPC	C21orf91-OT1	MS	NA	NA	NA	NA	NA
OPC	CHODL	MS	NA	NA	NA	NA	NA
OPC	CXADR	MS	NA	NA	NA	NA	NA
OPC	DONSON	MS	NA	NA	NA	NA	NA
OPC	DSCAM	MS	NA	NA	NA	NA	NA
OPC	DYRK1A	MS	NA	NA	NA	NA	NA
OPC	GRIK1	MS	NA	NA	NA	NA	NA
OPC	HSPA13	MS	NA	NA	NA	NA	NA
OPC	IFNGR2	MS	NA	NA	NA	NA	NA
OPC	ITSN1	MS	NA	NA	NA	NA	NA
OPC	LINC00320	MS	NA	NA	NA	NA	NA
OPC	LINC01549	MS	NA	NA	NA	NA	NA
OPC	LINC01692	MS	NA	NA	NA	NA	NA
OPC	LIPI	MS	NA	NA	NA	NA	NA
OPC	MIR548XHG	MS	NA	NA	NA	NA	NA
OPC	NCAM2	MS	NA	NA	NA	NA	NA
OPC	NRIP1	MS	NA	NA	NA	NA	NA
OPC	PCNT	MS	NA	NA	NA	NA	NA
OPC	TMPRSS15	MS	NA	NA	NA	NA	NA
OPC	ADAMTS5	PD	NA	NA	NA	NA	NA
OPC	ADARB1	PD	NA	NA	NA	NA	NA
OPC	AF165147.1	PD	NA	NA	NA	NA	NA
OPC	AGPAT3	PD	NA	NA	NA	NA	NA
OPC	AIRE	PD	NA	NA	NA	NA	NA
OPC	AP000253.1	PD	NA	NA	NA	NA	NA
OPC	AP000688.2	PD	NA	NA	NA	NA	NA
OPC	AP000962.1	PD	NA	NA	NA	NA	NA
OPC	AP001628.1	PD	NA	NA	NA	NA	NA
OPC	BACH1	PD	NA	NA	NA	NA	NA
OPC	BTG3	PD	NA	NA	NA	NA	NA
OPC	C21orf91-OT1	PD	NA	NA	NA	NA	NA
OPC	CBS	PD	NA	NA	NA	NA	NA
OPC	CHODL	PD	NA	NA	NA	NA	NA
OPC	CXADR	PD	NA	NA	NA	NA	NA
OPC	DYRK1A	PD	NA	NA	NA	NA	NA
OPC	GATD3A	PD	NA	NA	NA	NA	NA
OPC	GRIK1	PD	NA	NA	NA	NA	NA
OPC	HSF2BP	PD	NA	NA	NA	NA	NA
OPC	HUNK	PD	NA	NA	NA	NA	NA
OPC	LINC00320	PD	NA	NA	NA	NA	NA
OPC	LINC01549	PD	NA	NA	NA	NA	NA
OPC	LINC01678	PD	NA	NA	NA	NA	NA
OPC	LINC01695	PD	NA	NA	NA	NA	NA
OPC	LTN1	PD	NA	NA	NA	NA	NA
OPC	MAP3K7CL	PD	NA	NA	NA	NA	NA
OPC	MIR548XHG	PD	NA	NA	NA	NA	NA
OPC	MORC3	PD	NA	NA	NA	NA	NA
OPC	N6AMT1	PD	NA	NA	NA	NA	NA
OPC	PCNT	PD	NA	NA	NA	NA	NA
OPC	PKNOX1	PD	NA	NA	NA	NA	NA
OPC	POFUT2	PD	NA	NA	NA	NA	NA
OPC	PTTG1IP	PD	NA	NA	NA	NA	NA
OPC	PWP2	PD	NA	NA	NA	NA	NA
OPC	RRP1B	PD	NA	NA	NA	NA	NA
OPC	SCAF4	PD	NA	NA	NA	NA	NA
OPC	SETD4	PD	NA	NA	NA	NA	NA
OPC	TIAM1	PD	NA	NA	NA	NA	NA
OPC	TMPRSS15	PD	NA	NA	NA	NA	NA
OPC	TRAPPC10	PD	NA	NA	NA	NA	NA
OPC	U2AF1	PD	NA	NA	NA	NA	NA
OPC	UBE2G2	PD	NA	NA	NA	NA	NA
OPC	USP16	PD	NA	NA	NA	NA	NA
OPC	WDR4	PD	NA	NA	NA	NA	NA
OPC	ABCG1	BD	NA	NA	NA	NA	NA
OPC	AF165147.1	BD	NA	NA	NA	NA	NA
OPC	AP000146.1	BD	NA	NA	NA	NA	NA
OPC	AP000253.1	BD	NA	NA	NA	NA	NA
OPC	AP000688.2	BD	NA	NA	NA	NA	NA
OPC	AP000696.1	BD	NA	NA	NA	NA	NA
OPC	AP000704.1	BD	NA	NA	NA	NA	NA
OPC	AP001341.1	BD	NA	NA	NA	NA	NA
OPC	AP001432.1	BD	NA	NA	NA	NA	NA
OPC	AP001628.1	BD	NA	NA	NA	NA	NA
OPC	B3GALT5	BD	NA	NA	NA	NA	NA
OPC	BACH1	BD	NA	NA	NA	NA	NA
OPC	BRWD1	BD	NA	NA	NA	NA	NA
OPC	C21orf59-TCP10L	BD	NA	NA	NA	NA	NA
OPC	C21orf62	BD	NA	NA	NA	NA	NA
OPC	C21orf91-OT1	BD	NA	NA	NA	NA	NA
OPC	CFAP298	BD	NA	NA	NA	NA	NA
OPC	CHODL	BD	NA	NA	NA	NA	NA
OPC	CLDN14	BD	NA	NA	NA	NA	NA
OPC	DYRK1A	BD	NA	NA	NA	NA	NA
OPC	EVA1C	BD	NA	NA	NA	NA	NA
OPC	GRIK1	BD	NA	NA	NA	NA	NA
OPC	HLCS	BD	NA	NA	NA	NA	NA
OPC	HMGN1	BD	NA	NA	NA	NA	NA
OPC	HUNK	BD	NA	NA	NA	NA	NA
OPC	JAM2	BD	NA	NA	NA	NA	NA
OPC	LCA5L	BD	NA	NA	NA	NA	NA
OPC	LINC00158	BD	NA	NA	NA	NA	NA
OPC	LINC00159	BD	NA	NA	NA	NA	NA
OPC	LINC00320	BD	NA	NA	NA	NA	NA
OPC	LINC01692	BD	NA	NA	NA	NA	NA
OPC	LINC01695	BD	NA	NA	NA	NA	NA
OPC	LTN1	BD	NA	NA	NA	NA	NA
OPC	MAP3K7CL	BD	NA	NA	NA	NA	NA
OPC	MIR155HG	BD	NA	NA	NA	NA	NA
OPC	MIS18A	BD	NA	NA	NA	NA	NA
OPC	MORC3	BD	NA	NA	NA	NA	NA
OPC	MRAP	BD	NA	NA	NA	NA	NA
OPC	MRPL39	BD	NA	NA	NA	NA	NA
OPC	MX1	BD	NA	NA	NA	NA	NA
OPC	N6AMT1	BD	NA	NA	NA	NA	NA
OPC	NCAM2	BD	NA	NA	NA	NA	NA
OPC	PAXBP1	BD	NA	NA	NA	NA	NA
OPC	PCNT	BD	NA	NA	NA	NA	NA
OPC	PDE9A	BD	NA	NA	NA	NA	NA
OPC	PIGP	BD	NA	NA	NA	NA	NA
OPC	PRDM15	BD	NA	NA	NA	NA	NA
OPC	SCAF4	BD	NA	NA	NA	NA	NA
OPC	SIM2	BD	NA	NA	NA	NA	NA
OPC	SLC37A1	BD	NA	NA	NA	NA	NA
OPC	TCP10L	BD	NA	NA	NA	NA	NA
OPC	TIAM1	BD	NA	NA	NA	NA	NA
OPC	TMPRSS15	BD	NA	NA	NA	NA	NA
OPC	TTC3	BD	NA	NA	NA	NA	NA
OPC	URB1	BD	NA	NA	NA	NA	NA
OPC	USP16	BD	NA	NA	NA	NA	NA
OPC	USP25	BD	NA	NA	NA	NA	NA
OPC	VPS26C	BD	NA	NA	NA	NA	NA
OPC	WDR4	BD	NA	NA	NA	NA	NA
OPC	GRIK1	MD	NA	NA	NA	NA	NA
OPC	LINC01678	MD	0.0535107	0.315921	NA	NA	NA
OPC	PCNT	MD	NA	NA	NA	NA	NA
OPC	DYRK1A	SZ	NA	NA	NA	NA	NA
OPC	GRIK1	SZ	NA	NA	NA	NA	NA
OPC	PCNT	SZ	NA	NA	NA	NA	NA
OPC	DYRK1A	AD	NA	NA	NA	NA	NA
OPC	GRIK1	AD	NA	NA	NA	NA	NA
OPC	MAP3K7CL	AD	NA	NA	NA	NA	NA
OPC	PCNT	AD	NA	NA	NA	NA	NA
OPC	AC007326.4	MS	NA	NA	NA	NA	NA
OPC	AC254562.3	MS	NA	NA	NA	NA	NA
OPC	AP000350.4	MS	NA	NA	NA	NA	NA
OPC	AP000547.3	MS	NA	NA	NA	NA	NA
OPC	AP1B1	MS	NA	NA	NA	NA	NA
OPC	APOL6	MS	NA	NA	NA	NA	NA
OPC	ARFGAP3	MS	NA	NA	NA	NA	NA
OPC	ARVCF	MS	NA	NA	NA	NA	NA
OPC	ATXN10	MS	NA	NA	NA	NA	NA
OPC	BCR	MS	NA	NA	NA	NA	NA
OPC	C22orf39	MS	NA	NA	NA	NA	NA
OPC	CABIN1	MS	NA	NA	NA	NA	NA
OPC	CELSR1	MS	NA	NA	NA	NA	NA
OPC	CHADL	MS	NA	NA	NA	NA	NA
OPC	CLTCL1	MS	NA	NA	NA	NA	NA
OPC	CYP2D6	MS	NA	NA	NA	NA	NA
OPC	DEPDC5	MS	NA	NA	NA	NA	NA
OPC	DGCR2	MS	NA	NA	NA	NA	NA
OPC	DGCR8	MS	NA	NA	NA	NA	NA
OPC	DRICH1	MS	NA	NA	NA	NA	NA
OPC	EFCAB6	MS	NA	NA	NA	NA	NA
OPC	EMID1	MS	-0.787358	NA	NA	NA	NA
OPC	EP300	MS	NA	NA	NA	NA	NA
OPC	FAM118A	MS	NA	NA	NA	NA	NA
OPC	FBXO7	MS	NA	NA	NA	NA	NA
OPC	GGT1	MS	NA	NA	NA	NA	NA
OPC	GUCD1	MS	NA	NA	NA	NA	NA
OPC	HIRA	MS	NA	NA	NA	NA	NA
OPC	KLHL22	MS	NA	NA	NA	NA	NA
OPC	L3MBTL2	MS	NA	NA	NA	NA	NA
OPC	LINC01310	MS	NA	NA	NA	NA	NA
OPC	LINC02556	MS	NA	NA	NA	NA	NA
OPC	LRRC75B	MS	NA	NA	NA	NA	NA
OPC	MCM5	MS	NA	NA	NA	NA	NA
OPC	MED15	MS	NA	NA	NA	NA	NA
OPC	NAGA	MS	NA	NA	NA	NA	NA
OPC	NFAM1	MS	NA	NA	NA	NA	NA
OPC	OGFRP1	MS	NA	NA	NA	NA	NA
OPC	PACSIN2	MS	NA	NA	NA	NA	NA
OPC	PCAT14	MS	NA	NA	NA	NA	NA
OPC	PLA2G6	MS	NA	NA	NA	NA	NA
OPC	PNPLA3	MS	NA	NA	NA	NA	NA
OPC	POLDIP3	MS	NA	NA	NA	NA	NA
OPC	PRODH	MS	NA	NA	NA	NA	NA
OPC	RFPL3S	MS	NA	NA	NA	NA	NA
OPC	RTCB	MS	NA	NA	NA	NA	NA
OPC	SAMM50	MS	NA	NA	NA	NA	NA
OPC	SCARF2	MS	NA	NA	NA	NA	NA
OPC	SCUBE1	MS	NA	NA	NA	NA	NA
OPC	SERHL2	MS	NA	NA	NA	NA	NA
OPC	SERPIND1	MS	NA	NA	NA	NA	NA
OPC	SLC25A1	MS	NA	NA	NA	NA	NA
OPC	SLC2A11	MS	NA	NA	NA	NA	NA
OPC	SLC5A4	MS	NA	NA	NA	NA	NA
OPC	SMARCB1	MS	NA	NA	NA	NA	NA
OPC	SMC1B	MS	NA	NA	NA	NA	NA
OPC	SNAP29	MS	NA	NA	NA	NA	NA
OPC	TCF20	MS	NA	NA	NA	NA	NA
OPC	TMEM184B	MS	NA	NA	NA	NA	NA
OPC	TOB2	MS	NA	NA	NA	NA	NA
OPC	TTLL1	MS	NA	NA	NA	NA	NA
OPC	UFD1	MS	NA	NA	NA	NA	NA
OPC	USP41	MS	NA	NA	NA	NA	NA
OPC	WBP2NL	MS	NA	NA	NA	NA	NA
OPC	Z82217.1	MS	NA	NA	NA	NA	NA
OPC	ZC3H7B	MS	NA	NA	NA	NA	NA
OPC	ZNF280B	MS	NA	NA	NA	NA	NA
OPC	ZNF70	MS	NA	NA	NA	NA	NA
OPC	ZNF74	MS	NA	NA	NA	NA	NA
OPC	AC007326.4	PD	NA	NA	NA	NA	NA
OPC	ANKRD54	PD	NA	NA	NA	NA	NA
OPC	AP1B1	PD	NA	NA	NA	NA	NA
OPC	ASCC2	PD	NA	NA	NA	NA	NA
OPC	BAIAP2L2	PD	NA	NA	NA	NA	NA
OPC	C22orf23	PD	NA	NA	NA	NA	NA
OPC	CABP7	PD	NA	NA	NA	NA	NA
OPC	CASTOR1	PD	NA	NA	NA	NA	NA
OPC	CCDC117	PD	NA	NA	NA	NA	NA
OPC	CCDC157	PD	NA	NA	NA	NA	NA
OPC	CELSR1	PD	NA	NA	NA	NA	NA
OPC	CHEK2	PD	NA	NA	NA	NA	NA
OPC	CSNK1E	PD	NA	NA	NA	NA	NA
OPC	DEPDC5	PD	NA	NA	NA	NA	NA
OPC	ELFN2	PD	NA	NA	NA	NA	NA
OPC	ENTHD1	PD	NA	NA	NA	NA	NA
OPC	EWSR1	PD	NA	NA	NA	NA	NA
OPC	FAM19A5	PD	NA	NA	NA	NA	NA
OPC	FBXO7	PD	NA	NA	NA	NA	NA
OPC	GAL3ST1	PD	NA	NA	NA	NA	NA
OPC	GCAT	PD	NA	NA	NA	NA	NA
OPC	GGA1	PD	NA	NA	NA	NA	NA
OPC	GRAMD4	PD	NA	NA	NA	NA	NA
OPC	GRAP2	PD	NA	NA	NA	NA	NA
OPC	GTPBP1	PD	NA	NA	NA	NA	NA
OPC	HMGXB4	PD	NA	NA	NA	NA	NA
OPC	HORMAD2	PD	NA	NA	NA	NA	NA
OPC	HPS4	PD	NA	NA	NA	NA	NA
OPC	HSCB	PD	NA	NA	NA	NA	NA
OPC	KREMEN1	PD	NA	NA	NA	NA	NA
OPC	LARGE1	PD	NA	NA	NA	NA	NA
OPC	LINC01310	PD	NA	NA	NA	NA	NA
OPC	LINC01422	PD	NA	NA	NA	NA	NA
OPC	LINC01643	PD	NA	NA	NA	NA	NA
OPC	LINC02556	PD	NA	NA	NA	NA	NA
OPC	MGAT3	PD	NA	NA	NA	NA	NA
OPC	MIAT	PD	NA	NA	NA	NA	NA
OPC	MIATNB	PD	NA	NA	NA	NA	NA
OPC	MICALL1	PD	NA	NA	NA	NA	NA
OPC	MIEF1	PD	NA	NA	NA	NA	NA
OPC	MN1	PD	NA	NA	NA	NA	NA
OPC	MPST	PD	NA	NA	NA	NA	NA
OPC	MTFP1	PD	NA	NA	NA	NA	NA
OPC	MTMR3	PD	NA	NA	NA	NA	NA
OPC	MYO18B	PD	NA	NA	NA	NA	NA
OPC	NF2	PD	NA	NA	NA	NA	NA
OPC	NIPSNAP1	PD	NA	NA	NA	NA	NA
OPC	OSBP2	PD	NA	NA	NA	NA	NA
OPC	PES1	PD	NA	NA	NA	NA	NA
OPC	PITPNB	PD	NA	NA	NA	NA	NA
OPC	PLA2G6	PD	NA	NA	NA	NA	NA
OPC	RFPL3S	PD	NA	NA	NA	NA	NA
OPC	RHBDD3	PD	NA	NA	NA	NA	NA
OPC	RNF215	PD	NA	NA	NA	NA	NA
OPC	RTCB	PD	NA	NA	NA	NA	NA
OPC	SCARF2	PD	NA	NA	NA	NA	NA
OPC	SEC14L2	PD	NA	NA	NA	NA	NA
OPC	SEC14L4	PD	NA	NA	NA	NA	NA
OPC	SEC14L6	PD	NA	NA	NA	NA	NA
OPC	SEZ6L	PD	NA	NA	NA	NA	NA
OPC	SH3BP1	PD	NA	NA	NA	NA	NA
OPC	SLC5A4	PD	NA	NA	NA	NA	NA
OPC	SOX10	PD	NA	NA	NA	NA	NA
OPC	SYN3	PD	NA	NA	NA	NA	NA
OPC	TBC1D10A	PD	NA	NA	NA	NA	NA
OPC	TBC1D22A	PD	NA	NA	NA	NA	NA
OPC	TCN2	PD	NA	NA	NA	NA	NA
OPC	TFIP11	PD	NA	NA	NA	NA	NA
OPC	THOC5	PD	NA	NA	NA	NA	NA
OPC	TIMP3	PD	NA	NA	NA	NA	NA
OPC	TMEM184B	PD	NA	NA	NA	NA	NA
OPC	TNRC6B	PD	NA	NA	NA	NA	NA
OPC	TRIOBP	PD	NA	NA	NA	NA	NA
OPC	TST	PD	NA	NA	NA	NA	NA
OPC	TTC28	PD	NA	NA	NA	NA	NA
OPC	USP41	PD	NA	NA	NA	NA	NA
OPC	Z82217.1	PD	NA	NA	NA	NA	NA
OPC	Z83844.1	PD	NA	NA	NA	NA	NA
OPC	Z97353.2	PD	NA	NA	NA	NA	NA
OPC	Z99774.1	PD	NA	NA	NA	NA	NA
OPC	ZMAT5	PD	NA	NA	NA	NA	NA
OPC	ZNF280B	PD	NA	NA	NA	NA	NA
OPC	ZNF70	PD	NA	NA	NA	NA	NA
OPC	ZNF74	PD	NA	NA	NA	NA	NA
OPC	ZNRF3	PD	NA	NA	NA	NA	NA
OPC	AC007326.4	BD	NA	NA	NA	NA	NA
OPC	AL121672.2	BD	NA	NA	NA	NA	NA
OPC	AP000350.4	BD	NA	NA	NA	NA	NA
OPC	APOL3	BD	NA	NA	NA	NA	NA
OPC	APOL4	BD	NA	NA	NA	NA	NA
OPC	APOL6	BD	NA	NA	NA	NA	NA
OPC	C1QTNF6	BD	NA	NA	NA	NA	NA
OPC	CABIN1	BD	NA	NA	NA	NA	NA
OPC	CACNG2	BD	NA	NA	NA	NA	NA
OPC	CASTOR1	BD	NA	NA	NA	NA	NA
OPC	CCDC134	BD	NA	NA	NA	NA	NA
OPC	CCDC157	BD	NA	NA	NA	NA	NA
OPC	CDPF1	BD	NA	NA	NA	NA	NA
OPC	CELSR1	BD	NA	NA	NA	NA	NA
OPC	CHKB	BD	NA	NA	NA	NA	NA
OPC	DEPDC5	BD	NA	NA	NA	NA	NA
OPC	DRICH1	BD	NA	NA	NA	NA	NA
OPC	EIF3D	BD	NA	NA	NA	NA	NA
OPC	ELFN2	BD	NA	NA	NA	NA	NA
OPC	FAM19A5	BD	NA	NA	NA	NA	NA
OPC	FO393418.1	BD	NA	NA	NA	NA	NA
OPC	FOXRED2	BD	NA	NA	NA	NA	NA
OPC	GGA1	BD	NA	NA	NA	NA	NA
OPC	GGT1	BD	NA	NA	NA	NA	NA
OPC	GRAMD4	BD	NA	NA	NA	NA	NA
OPC	GTSE1	BD	NA	NA	NA	NA	NA
OPC	GUCD1	BD	NA	NA	NA	NA	NA
OPC	HMGXB4	BD	NA	NA	NA	NA	NA
OPC	HORMAD2	BD	NA	NA	NA	NA	NA
OPC	HPS4	BD	NA	NA	NA	NA	NA
OPC	IFT27	BD	NA	NA	NA	NA	NA
OPC	LINC01310	BD	NA	NA	NA	NA	NA
OPC	LINC01422	BD	NA	NA	NA	NA	NA
OPC	LINC01643	BD	NA	NA	NA	NA	NA
OPC	LMF2	BD	NA	NA	NA	NA	NA
OPC	LRRC75B	BD	NA	NA	NA	NA	NA
OPC	MCM5	BD	NA	NA	NA	NA	NA
OPC	MIAT	BD	NA	NA	NA	NA	NA
OPC	MIATNB	BD	NA	NA	NA	NA	NA
OPC	MICAL3	BD	NA	NA	NA	NA	NA
OPC	MIRLET7BHG	BD	NA	NA	NA	NA	NA
OPC	MN1	BD	NA	NA	NA	NA	NA
OPC	MPST	BD	NA	NA	NA	NA	NA
OPC	MTFP1	BD	NA	NA	NA	NA	NA
OPC	MYO18B	BD	NA	NA	NA	NA	NA
OPC	PEX26	BD	NA	NA	NA	NA	NA
OPC	PITPNB	BD	NA	NA	NA	NA	NA
OPC	PPARA	BD	NA	NA	NA	NA	NA
OPC	PRODH	BD	NA	NA	NA	NA	NA
OPC	RBFOX2	BD	NA	NA	NA	NA	NA
OPC	RNF215	BD	NA	NA	NA	NA	NA
OPC	SEC14L2	BD	NA	NA	NA	NA	NA
OPC	SEZ6L	BD	NA	NA	NA	NA	NA
OPC	SGSM1	BD	NA	NA	NA	NA	NA
OPC	SH3BP1	BD	NA	NA	NA	NA	NA
OPC	SHANK3	BD	NA	NA	NA	NA	NA
OPC	SLC2A11	BD	NA	NA	NA	NA	NA
OPC	SMARCB1	BD	NA	NA	NA	NA	NA
OPC	SPECC1L	BD	NA	NA	NA	NA	NA
OPC	SREBF2	BD	NA	NA	NA	NA	NA
OPC	SYN3	BD	NA	NA	NA	NA	NA
OPC	TBC1D10A	BD	NA	NA	NA	NA	NA
OPC	TBC1D22A	BD	NA	NA	NA	NA	NA
OPC	TFIP11	BD	NA	NA	NA	NA	NA
OPC	TRMU	BD	NA	NA	NA	NA	NA
OPC	TST	BD	NA	NA	NA	NA	NA
OPC	TTC38	BD	NA	NA	NA	NA	NA
OPC	TYMP	BD	NA	NA	NA	NA	NA
OPC	WBP2NL	BD	NA	NA	NA	NA	NA
OPC	WNT7B	BD	NA	NA	NA	NA	NA
OPC	Z82217.1	BD	NA	NA	NA	NA	NA
OPC	Z97353.2	BD	NA	NA	NA	NA	NA
OPC	Z99774.1	BD	NA	NA	NA	NA	NA
OPC	ZNF280B	BD	NA	NA	NA	NA	NA
OPC	ZNF70	BD	NA	NA	NA	NA	NA
OPC	CELSR1	MD	NA	NA	NA	NA	NA
OPC	GSTT2B	MD	-0.140965	0.14188	NA	NA	NA
OPC	Z82217.1	MD	NA	NA	NA	NA	NA
OPC	ZNF280B	MD	NA	NA	NA	NA	NA
OPC	DDX17	SZ	NA	NA	NA	NA	NA
OPC	DEPDC5	SZ	NA	NA	NA	NA	NA
OPC	DMC1	SZ	NA	NA	NA	NA	NA
OPC	EMID1	SZ	0.053176	0.211217	NA	NA	NA
OPC	Z82217.1	SZ	NA	NA	NA	NA	NA
OPC	ZNF280B	SZ	NA	NA	NA	NA	NA
OPC	ATXN10	AD	NA	NA	NA	NA	NA
OPC	DEPDC5	AD	NA	NA	NA	NA	NA
OPC	FAM118A	AD	NA	NA	NA	NA	NA
OPC	PITPNB	AD	NA	NA	NA	NA	NA
OPC	SMC1B	AD	NA	NA	NA	NA	NA
OPC	TTC28	AD	NA	NA	NA	NA	NA
OPC	Z82217.1	AD	NA	NA	NA	NA	NA
OPC	ZNF280B	AD	NA	NA	NA	NA	NA
Pericyte	ABCA4	MS	NA	NA	NA	NA	NA
Pericyte	AC096642.1	MS	NA	NA	NA	NA	NA
Pericyte	AC098484.2	MS	NA	NA	NA	NA	NA
Pericyte	AC119674.2	MS	NA	NA	NA	NA	NA
Pericyte	AC239803.3	MS	NA	NA	NA	NA	NA
Pericyte	AC245014.1	MS	NA	NA	NA	NA	NA
Pericyte	AC245297.2	MS	NA	NA	NA	NA	NA
Pericyte	ACP6	MS	NA	NA	NA	NA	NA
Pericyte	ADGRL4	MS	NA	NA	NA	NA	NA
Pericyte	AHDC1	MS	NA	NA	NA	NA	NA
Pericyte	AIM2	MS	NA	NA	NA	NA	NA
Pericyte	AKNAD1	MS	NA	NA	NA	NA	NA
Pericyte	AKT3	MS	NA	NA	NA	NA	NA
Pericyte	AL121983.2	MS	NA	NA	NA	NA	NA
Pericyte	AL136115.2	MS	NA	NA	NA	NA	NA
Pericyte	AL136985.3	MS	NA	NA	NA	NA	NA
Pericyte	AL139161.1	MS	NA	NA	NA	NA	NA
Pericyte	AL139424.3	MS	NA	NA	NA	NA	NA
Pericyte	AL357673.1	MS	NA	NA	NA	NA	NA
Pericyte	AL365255.1	MS	NA	NA	NA	NA	NA
Pericyte	AL513314.2	MS	NA	NA	NA	NA	NA
Pericyte	AL583808.1	MS	NA	NA	NA	NA	NA
Pericyte	AL596218.1	MS	NA	NA	NA	NA	NA
Pericyte	AL603840.1	MS	NA	NA	NA	NA	NA
Pericyte	AL627309.1	MS	NA	NA	NA	NA	NA
Pericyte	AL645608.6	MS	NA	NA	NA	NA	NA
Pericyte	ALPL	MS	NA	NA	NA	NA	NA
Pericyte	ANKRD45	MS	NA	NA	NA	NA	NA
Pericyte	APH1A	MS	NA	NA	NA	NA	NA
Pericyte	ARHGEF19	MS	NA	NA	NA	NA	NA
Pericyte	ARID1A	MS	NA	NA	NA	NA	NA
Pericyte	ASAP3	MS	NA	NA	NA	NA	NA
Pericyte	ATF6	MS	NA	NA	NA	NA	NA
Pericyte	AXDND1	MS	NA	NA	NA	NA	NA
Pericyte	B3GALNT2	MS	NA	NA	NA	NA	NA
Pericyte	BCL9	MS	NA	NA	NA	NA	NA
Pericyte	BMP8A	MS	NA	NA	NA	NA	NA
Pericyte	BX284668.5	MS	NA	NA	NA	NA	NA
Pericyte	BX284668.6	MS	NA	NA	NA	NA	NA
Pericyte	C1orf195	MS	NA	NA	NA	NA	NA
Pericyte	C1orf87	MS	NA	NA	NA	NA	NA
Pericyte	CAPZA1	MS	NA	NA	NA	NA	NA
Pericyte	CASP9	MS	NA	NA	NA	NA	NA
Pericyte	CCDC190	MS	NA	NA	NA	NA	NA
Pericyte	CDA	MS	NA	NA	NA	NA	NA
Pericyte	CELA2B	MS	NA	NA	NA	NA	NA
Pericyte	CEP104	MS	NA	NA	NA	NA	NA
Pericyte	CEP350	MS	NA	NA	NA	NA	NA
Pericyte	CFAP57	MS	NA	NA	NA	NA	NA
Pericyte	COL8A2	MS	NA	NA	NA	NA	NA
Pericyte	CPT2	MS	NA	NA	NA	NA	NA
Pericyte	DDOST	MS	NA	NA	NA	NA	NA
Pericyte	DDR2	MS	NA	NA	NA	NA	NA
Pericyte	DENND1B	MS	NA	NA	NA	NA	NA
Pericyte	DESI2	MS	NA	NA	NA	NA	NA
Pericyte	DIO1	MS	NA	NA	NA	NA	NA
Pericyte	DNAJB4	MS	NA	NA	NA	NA	NA
Pericyte	DYRK3	MS	NA	NA	NA	NA	NA
Pericyte	ECE1	MS	NA	NA	NA	NA	NA
Pericyte	ECHDC2	MS	NA	NA	NA	NA	NA
Pericyte	EDARADD	MS	NA	NA	NA	NA	NA
Pericyte	EDEM3	MS	NA	NA	NA	NA	NA
Pericyte	EFCAB2	MS	NA	NA	NA	NA	NA
Pericyte	EIF2D	MS	NA	NA	NA	NA	NA
Pericyte	ELK4	MS	NA	NA	NA	NA	NA
Pericyte	EPHA2	MS	NA	NA	NA	NA	NA
Pericyte	ERMAP	MS	NA	NA	NA	NA	NA
Pericyte	ERO1B	MS	NA	NA	NA	NA	NA
Pericyte	EYA3	MS	NA	NA	NA	NA	NA
Pericyte	FAM110D	MS	NA	NA	NA	NA	NA
Pericyte	FAM129A	MS	NA	NA	NA	NA	NA
Pericyte	FAM151A	MS	NA	NA	NA	NA	NA
Pericyte	FBLIM1	MS	NA	NA	NA	NA	NA
Pericyte	FGR	MS	NA	NA	NA	NA	NA
Pericyte	FHAD1	MS	NA	NA	NA	NA	NA
Pericyte	FHL3	MS	NA	NA	NA	NA	NA
Pericyte	GJA5	MS	NA	NA	NA	NA	NA
Pericyte	GMEB1	MS	NA	NA	NA	NA	NA
Pericyte	GNG4	MS	NA	NA	NA	NA	NA
Pericyte	GPN2	MS	NA	NA	NA	NA	NA
Pericyte	GPR157	MS	NA	NA	NA	NA	NA
Pericyte	GPR89B	MS	NA	NA	NA	NA	NA
Pericyte	H6PD	MS	NA	NA	NA	NA	NA
Pericyte	HEATR1	MS	NA	NA	NA	NA	NA
Pericyte	HMCN1	MS	NA	NA	NA	NA	NA
Pericyte	HMGCL	MS	NA	NA	NA	NA	NA
Pericyte	HRNR	MS	NA	NA	NA	NA	NA
Pericyte	HSPB7	MS	NA	NA	NA	NA	NA
Pericyte	IFFO2	MS	NA	NA	NA	NA	NA
Pericyte	IFI44	MS	NA	NA	NA	NA	NA
Pericyte	IFI44L	MS	NA	NA	NA	NA	NA
Pericyte	IL6R	MS	NA	NA	NA	NA	NA
Pericyte	IRF6	MS	NA	NA	NA	NA	NA
Pericyte	KIAA0040	MS	NA	NA	NA	NA	NA
Pericyte	KIAA1614	MS	NA	NA	NA	NA	NA
Pericyte	LGR6	MS	NA	NA	NA	NA	NA
Pericyte	LHX4	MS	NA	NA	NA	NA	NA
Pericyte	LINC00623	MS	NA	NA	NA	NA	NA
Pericyte	LINC01031	MS	NA	NA	NA	NA	NA
Pericyte	LINC01362	MS	NA	NA	NA	NA	NA
Pericyte	LINC01707	MS	NA	NA	NA	NA	NA
Pericyte	LINC01715	MS	NA	NA	NA	NA	NA
Pericyte	LINC01719	MS	NA	NA	NA	NA	NA
Pericyte	LINC01772	MS	NA	NA	NA	NA	NA
Pericyte	LNCTAM34A	MS	NA	NA	NA	NA	NA
Pericyte	LRP8	MS	NA	NA	NA	NA	NA
Pericyte	LRRC41	MS	NA	NA	NA	NA	NA
Pericyte	LRRC42	MS	NA	NA	NA	NA	NA
Pericyte	LRRIQ3	MS	NA	NA	NA	NA	NA
Pericyte	LURAP1	MS	NA	NA	NA	NA	NA
Pericyte	LYPLAL1-AS1	MS	NA	NA	NA	NA	NA
Pericyte	MAPKAPK2	MS	NA	NA	NA	NA	NA
Pericyte	MCL1	MS	NA	NA	NA	NA	NA
Pericyte	MED18	MS	NA	NA	NA	NA	NA
Pericyte	MEGF6	MS	NA	NA	NA	NA	NA
Pericyte	MFAP2	MS	NA	NA	NA	NA	NA
Pericyte	MICOS10	MS	NA	NA	NA	NA	NA
Pericyte	MINDY1	MS	NA	NA	NA	NA	NA
Pericyte	MIR34AHG	MS	NA	NA	NA	NA	NA
Pericyte	MIR4422HG	MS	NA	NA	NA	NA	NA
Pericyte	MOV10	MS	NA	NA	NA	NA	NA
Pericyte	MR1	MS	NA	NA	NA	NA	NA
Pericyte	MTOR	MS	NA	NA	NA	NA	NA
Pericyte	MTR	MS	NA	NA	NA	NA	NA
Pericyte	MUL1	MS	NA	NA	NA	NA	NA
Pericyte	NBL1	MS	NA	NA	NA	NA	NA
Pericyte	NBPF10	MS	NA	NA	NA	NA	NA
Pericyte	NBPF11	MS	NA	NA	NA	NA	NA
Pericyte	NBPF14	MS	NA	NA	NA	NA	NA
Pericyte	NBPF19	MS	NA	NA	NA	NA	NA
Pericyte	NBPF3	MS	NA	NA	NA	NA	NA
Pericyte	NDC1	MS	NA	NA	NA	NA	NA
Pericyte	NECAP2	MS	NA	NA	NA	NA	NA
Pericyte	NEK7	MS	NA	NA	NA	NA	NA
Pericyte	NEXN	MS	NA	NA	NA	NA	NA
Pericyte	NFIA	MS	NA	NA	NA	NA	NA
Pericyte	NGF	MS	NA	NA	NA	NA	NA
Pericyte	NID1	MS	NA	NA	NA	NA	NA
Pericyte	NMNAT1	MS	NA	NA	NA	NA	NA
Pericyte	NOTCH2NLA	MS	NA	NA	NA	NA	NA
Pericyte	NUF2	MS	NA	NA	NA	NA	NA
Pericyte	ODR4	MS	NA	NA	NA	NA	NA
Pericyte	OLFML2B	MS	NA	NA	NA	NA	NA
Pericyte	P3H1	MS	NA	NA	NA	NA	NA
Pericyte	PACERR	MS	NA	NA	NA	NA	NA
Pericyte	PADI4	MS	NA	NA	NA	NA	NA
Pericyte	PAFAH2	MS	NA	NA	NA	NA	NA
Pericyte	PALMD	MS	NA	NA	NA	NA	NA
Pericyte	PARS2	MS	NA	NA	NA	NA	NA
Pericyte	PBX1	MS	NA	NA	NA	NA	NA
Pericyte	PEX14	MS	NA	NA	NA	NA	NA
Pericyte	PGBD2	MS	NA	NA	NA	NA	NA
Pericyte	PHACTR4	MS	NA	NA	NA	NA	NA
Pericyte	PIK3CD	MS	NA	NA	NA	NA	NA
Pericyte	PKN2	MS	NA	NA	NA	NA	NA
Pericyte	PLA2G5	MS	NA	NA	NA	NA	NA
Pericyte	PM20D1	MS	NA	NA	NA	NA	NA
Pericyte	PODN	MS	NA	NA	NA	NA	NA
Pericyte	PPP1R15B	MS	NA	NA	NA	NA	NA
Pericyte	PTGFR	MS	NA	NA	NA	NA	NA
Pericyte	PTGS2	MS	NA	NA	NA	NA	NA
Pericyte	PTP4A2	MS	NA	NA	NA	NA	NA
Pericyte	PTPN7	MS	NA	NA	NA	NA	NA
Pericyte	PYHIN1	MS	NA	NA	NA	NA	NA
Pericyte	RAB7B	MS	NA	NA	NA	NA	NA
Pericyte	RASAL2	MS	NA	NA	NA	NA	NA
Pericyte	RGS16	MS	NA	NA	NA	NA	NA
Pericyte	RGS5	MS	NA	NA	NA	NA	NA
Pericyte	RGSL1	MS	NA	NA	NA	NA	NA
Pericyte	RHOC	MS	NA	NA	NA	NA	NA
Pericyte	RNASEL	MS	NA	NA	NA	NA	NA
Pericyte	S100A10	MS	NA	NA	NA	NA	NA
Pericyte	S100A11	MS	NA	NA	NA	NA	NA
Pericyte	S1PR1	MS	NA	NA	NA	NA	NA
Pericyte	SESN2	MS	NA	NA	NA	NA	NA
Pericyte	SLC16A1	MS	NA	NA	NA	NA	NA
Pericyte	SLC1A7	MS	NA	NA	NA	NA	NA
Pericyte	SLC25A34	MS	NA	NA	NA	NA	NA
Pericyte	SLC2A1	MS	NA	NA	NA	NA	NA
Pericyte	SLC39A1	MS	NA	NA	NA	NA	NA
Pericyte	SLC41A1	MS	NA	NA	NA	NA	NA
Pericyte	SLC50A1	MS	NA	NA	NA	NA	NA
Pericyte	SLC9A1	MS	NA	NA	NA	NA	NA
Pericyte	SLC9C2	MS	NA	NA	NA	NA	NA
Pericyte	SOAT1	MS	NA	NA	NA	NA	NA
Pericyte	SPATA21	MS	NA	NA	NA	NA	NA
Pericyte	SPATA6	MS	NA	NA	NA	NA	NA
Pericyte	SPEN	MS	NA	NA	NA	NA	NA
Pericyte	SPSB1	MS	NA	NA	NA	NA	NA
Pericyte	SRARP	MS	NA	NA	NA	NA	NA
Pericyte	SRGAP2C	MS	NA	NA	NA	NA	NA
Pericyte	SRSF4	MS	NA	NA	NA	NA	NA
Pericyte	ST7L	MS	NA	NA	NA	NA	NA
Pericyte	SWT1	MS	NA	NA	NA	NA	NA
Pericyte	SZRD1	MS	NA	NA	NA	NA	NA
Pericyte	SZT2	MS	NA	NA	NA	NA	NA
Pericyte	TAS1R1	MS	NA	NA	NA	NA	NA
Pericyte	TIE1	MS	NA	NA	NA	NA	NA
Pericyte	TMCO4	MS	NA	NA	NA	NA	NA
Pericyte	TMEM200B	MS	NA	NA	NA	NA	NA
Pericyte	TMEM51	MS	NA	NA	NA	NA	NA
Pericyte	TNFRSF14	MS	NA	NA	NA	NA	NA
Pericyte	TNN	MS	NA	NA	NA	NA	NA
Pericyte	TSPAN2	MS	NA	NA	NA	NA	NA
Pericyte	TTLL10	MS	NA	NA	NA	NA	NA
Pericyte	UBR4	MS	NA	NA	NA	NA	NA
Pericyte	USP24	MS	NA	NA	NA	NA	NA
Pericyte	VWA5B1	MS	NA	NA	NA	NA	NA
Pericyte	WASF2	MS	NA	NA	NA	NA	NA
Pericyte	WDTC1	MS	NA	NA	NA	NA	NA
Pericyte	XKR8	MS	NA	NA	NA	NA	NA
Pericyte	XPR1	MS	NA	NA	NA	NA	NA
Pericyte	YIPF1	MS	NA	NA	NA	NA	NA
Pericyte	ZBTB37	MS	NA	NA	NA	NA	NA
Pericyte	ZC3H11B	MS	NA	NA	NA	NA	NA
Pericyte	ZDHHC18	MS	NA	NA	NA	NA	NA
Pericyte	ZMYND12	MS	NA	NA	NA	NA	NA
Pericyte	ZNF672	MS	NA	NA	NA	NA	NA
Pericyte	ZNF691	MS	NA	NA	NA	NA	NA
Pericyte	ABCB10	PD	NA	NA	NA	NA	NA
Pericyte	AC092813.1	PD	NA	NA	NA	NA	NA
Pericyte	AC093152.1	PD	NA	NA	NA	NA	NA
Pericyte	AC096642.1	PD	NA	NA	NA	NA	NA
Pericyte	AC114485.1	PD	NA	NA	NA	NA	NA
Pericyte	AC118553.2	PD	NA	NA	NA	NA	NA
Pericyte	AC119674.2	PD	NA	NA	NA	NA	NA
Pericyte	AC239803.3	PD	NA	NA	NA	NA	NA
Pericyte	AC239804.1	PD	NA	NA	NA	NA	NA
Pericyte	AC245014.1	PD	NA	NA	NA	NA	NA
Pericyte	AC245297.2	PD	NA	NA	NA	NA	NA
Pericyte	AC245297.3	PD	NA	NA	NA	NA	NA
Pericyte	ACP6	PD	NA	NA	NA	NA	NA
Pericyte	ADAMTS4	PD	NA	NA	NA	NA	NA
Pericyte	ADGRL4	PD	NA	NA	NA	NA	NA
Pericyte	AGRN	PD	NA	NA	NA	NA	NA
Pericyte	AIDA	PD	NA	NA	NA	NA	NA
Pericyte	AIM2	PD	NA	NA	NA	NA	NA
Pericyte	AKT3	PD	NA	NA	NA	NA	NA
Pericyte	AL031985.4	PD	NA	NA	NA	NA	NA
Pericyte	AL121983.2	PD	NA	NA	NA	NA	NA
Pericyte	AL136115.2	PD	NA	NA	NA	NA	NA
Pericyte	AL139161.1	PD	NA	NA	NA	NA	NA
Pericyte	AL139424.3	PD	NA	NA	NA	NA	NA
Pericyte	AL355306.2	PD	NA	NA	NA	NA	NA
Pericyte	AL356108.1	PD	NA	NA	NA	NA	NA
Pericyte	AL356488.2	PD	NA	NA	NA	NA	NA
Pericyte	AL357078.3	PD	NA	NA	NA	NA	NA
Pericyte	AL357673.1	PD	NA	NA	NA	NA	NA
Pericyte	AL365255.1	PD	NA	NA	NA	NA	NA
Pericyte	AL390728.5	PD	NA	NA	NA	NA	NA
Pericyte	AL390728.6	PD	NA	NA	NA	NA	NA
Pericyte	AL445426.1	PD	NA	NA	NA	NA	NA
Pericyte	AL513314.2	PD	NA	NA	NA	NA	NA
Pericyte	AL590822.1	PD	NA	NA	NA	NA	NA
Pericyte	AL591806.3	PD	NA	NA	NA	NA	NA
Pericyte	AL592295.3	PD	NA	NA	NA	NA	NA
Pericyte	AL592295.4	PD	NA	NA	NA	NA	NA
Pericyte	AL603840.1	PD	NA	NA	NA	NA	NA
Pericyte	AL606491.1	PD	NA	NA	NA	NA	NA
Pericyte	AL645608.6	PD	NA	NA	NA	NA	NA
Pericyte	AL645608.7	PD	NA	NA	NA	NA	NA
Pericyte	ANGPTL1	PD	NA	NA	NA	NA	NA
Pericyte	ANKRD45	PD	NA	NA	NA	NA	NA
Pericyte	APH1A	PD	NA	NA	NA	NA	NA
Pericyte	ARHGAP30	PD	NA	NA	NA	NA	NA
Pericyte	ARHGEF10L	PD	NA	NA	NA	NA	NA
Pericyte	ARHGEF11	PD	NA	NA	NA	NA	NA
Pericyte	ARHGEF16	PD	NA	NA	NA	NA	NA
Pericyte	ARID1A	PD	NA	NA	NA	NA	NA
Pericyte	ASAP3	PD	NA	NA	NA	NA	NA
Pericyte	ATF6	PD	NA	NA	NA	NA	NA
Pericyte	ATP1A2	PD	NA	NA	NA	NA	NA
Pericyte	ATP1A4	PD	NA	NA	NA	NA	NA
Pericyte	AXDND1	PD	NA	NA	NA	NA	NA
Pericyte	B3GALNT2	PD	NA	NA	NA	NA	NA
Pericyte	BCL10	PD	NA	NA	NA	NA	NA
Pericyte	BMP8A	PD	NA	NA	NA	NA	NA
Pericyte	C1orf112	PD	NA	NA	NA	NA	NA
Pericyte	C1orf226	PD	NA	NA	NA	NA	NA
Pericyte	C1orf87	PD	NA	NA	NA	NA	NA
Pericyte	CACHD1	PD	NA	NA	NA	NA	NA
Pericyte	CAPZA1	PD	NA	NA	NA	NA	NA
Pericyte	CASZ1	PD	NA	NA	NA	NA	NA
Pericyte	CC2D1B	PD	NA	NA	NA	NA	NA
Pericyte	CCDC190	PD	NA	NA	NA	NA	NA
Pericyte	CCN1	PD	NA	NA	NA	NA	NA
Pericyte	CDC14A	PD	NA	NA	NA	NA	NA
Pericyte	CDC73	PD	NA	NA	NA	NA	NA
Pericyte	CDK11A	PD	NA	NA	NA	NA	NA
Pericyte	CDK11B	PD	NA	NA	NA	NA	NA
Pericyte	CENPL	PD	NA	NA	NA	NA	NA
Pericyte	CEP104	PD	NA	NA	NA	NA	NA
Pericyte	CFAP57	PD	NA	NA	NA	NA	NA
Pericyte	CFH	PD	NA	NA	NA	NA	NA
Pericyte	COL24A1	PD	NA	NA	NA	NA	NA
Pericyte	COL8A2	PD	NA	NA	NA	NA	NA
Pericyte	CTBS	PD	NA	NA	NA	NA	NA
Pericyte	CTSK	PD	NA	NA	NA	NA	NA
Pericyte	CTTNBP2NL	PD	NA	NA	NA	NA	NA
Pericyte	CYP4B1	PD	NA	NA	NA	NA	NA
Pericyte	CYP4X1	PD	NA	NA	NA	NA	NA
Pericyte	DARS2	PD	NA	NA	NA	NA	NA
Pericyte	DDR2	PD	NA	NA	NA	NA	NA
Pericyte	DEDD	PD	NA	NA	NA	NA	NA
Pericyte	DENND1B	PD	NA	NA	NA	NA	NA
Pericyte	DENND2C	PD	NA	NA	NA	NA	NA
Pericyte	DIO1	PD	NA	NA	NA	NA	NA
Pericyte	DISP1	PD	NA	NA	NA	NA	NA
Pericyte	DUSP23	PD	NA	NA	NA	NA	NA
Pericyte	EDARADD	PD	NA	NA	NA	NA	NA
Pericyte	ERO1B	PD	NA	NA	NA	NA	NA
Pericyte	ERVMER61-1	PD	NA	NA	NA	NA	NA
Pericyte	ETV3	PD	NA	NA	NA	NA	NA
Pericyte	EXO5	PD	NA	NA	NA	NA	NA
Pericyte	F11R	PD	NA	NA	NA	NA	NA
Pericyte	F5	PD	NA	NA	NA	NA	NA
Pericyte	FAM110D	PD	NA	NA	NA	NA	NA
Pericyte	FAM151A	PD	NA	NA	NA	NA	NA
Pericyte	FRRS1	PD	NA	NA	NA	NA	NA
Pericyte	GBP6	PD	NA	NA	NA	NA	NA
Pericyte	GJA4	PD	NA	NA	NA	NA	NA
Pericyte	GJA5	PD	NA	NA	NA	NA	NA
Pericyte	GNAI3	PD	NA	NA	NA	NA	NA
Pericyte	GNG12	PD	NA	NA	NA	NA	NA
Pericyte	GNG4	PD	NA	NA	NA	NA	NA
Pericyte	GNG5	PD	NA	NA	NA	NA	NA
Pericyte	GON4L	PD	NA	NA	NA	NA	NA
Pericyte	GORAB	PD	NA	NA	NA	NA	NA
Pericyte	GPR89B	PD	NA	NA	NA	NA	NA
Pericyte	HEATR1	PD	NA	NA	NA	NA	NA
Pericyte	HES4	PD	NA	NA	NA	NA	NA
Pericyte	HS2ST1	PD	NA	NA	NA	NA	NA
Pericyte	IFI16	PD	NA	NA	NA	NA	NA
Pericyte	IFI44	PD	NA	NA	NA	NA	NA
Pericyte	IL6R	PD	NA	NA	NA	NA	NA
Pericyte	INKA2	PD	NA	NA	NA	NA	NA
Pericyte	INSRR	PD	NA	NA	NA	NA	NA
Pericyte	IRF6	PD	NA	NA	NA	NA	NA
Pericyte	ISG15	PD	NA	NA	NA	NA	NA
Pericyte	ISG20L2	PD	NA	NA	NA	NA	NA
Pericyte	JAK1	PD	NA	NA	NA	NA	NA
Pericyte	KCNK2	PD	NA	NA	NA	NA	NA
Pericyte	KCNT2	PD	NA	NA	NA	NA	NA
Pericyte	KIRREL1	PD	NA	NA	NA	NA	NA
Pericyte	KLHL20	PD	NA	NA	NA	NA	NA
Pericyte	LDLRAP1	PD	NA	NA	NA	NA	NA
Pericyte	LEPR	PD	NA	NA	NA	NA	NA
Pericyte	LINC00115	PD	NA	NA	NA	NA	NA
Pericyte	LINC00623	PD	NA	NA	NA	NA	NA
Pericyte	LINC01031	PD	NA	NA	NA	NA	NA
Pericyte	LINC01348	PD	NA	NA	NA	NA	NA
Pericyte	LINC01562	PD	NA	NA	NA	NA	NA
Pericyte	LINC01693	PD	NA	NA	NA	NA	NA
Pericyte	LINC01707	PD	NA	NA	NA	NA	NA
Pericyte	LINC01719	PD	NA	NA	NA	NA	NA
Pericyte	LINC01768	PD	NA	NA	NA	NA	NA
Pericyte	LINC02593	PD	NA	NA	NA	NA	NA
Pericyte	LMNA	PD	NA	NA	NA	NA	NA
Pericyte	LPAR3	PD	NA	NA	NA	NA	NA
Pericyte	LRRC41	PD	NA	NA	NA	NA	NA
Pericyte	LRRC42	PD	NA	NA	NA	NA	NA
Pericyte	LRRC71	PD	NA	NA	NA	NA	NA
Pericyte	LURAP1	PD	NA	NA	NA	NA	NA
Pericyte	LYPLAL1	PD	NA	NA	NA	NA	NA
Pericyte	LYPLAL1-AS1	PD	NA	NA	NA	NA	NA
Pericyte	LYST	PD	NA	NA	NA	NA	NA
Pericyte	MATN1	PD	NA	NA	NA	NA	NA
Pericyte	MCL1	PD	NA	NA	NA	NA	NA
Pericyte	MCOLN3	PD	NA	NA	NA	NA	NA
Pericyte	MEGF6	PD	NA	NA	NA	NA	NA
Pericyte	METTL18	PD	NA	NA	NA	NA	NA
Pericyte	MEX3A	PD	NA	NA	NA	NA	NA
Pericyte	MINDY1	PD	NA	NA	NA	NA	NA
Pericyte	MIR4422HG	PD	NA	NA	NA	NA	NA
Pericyte	MMP23B	PD	NA	NA	NA	NA	NA
Pericyte	MNDA	PD	NA	NA	NA	NA	NA
Pericyte	MOV10	PD	NA	NA	NA	NA	NA
Pericyte	MPZ	PD	NA	NA	NA	NA	NA
Pericyte	MTOR	PD	NA	NA	NA	NA	NA
Pericyte	MTR	PD	NA	NA	NA	NA	NA
Pericyte	NADK	PD	NA	NA	NA	NA	NA
Pericyte	NBPF14	PD	NA	NA	NA	NA	NA
Pericyte	NBPF19	PD	NA	NA	NA	NA	NA
Pericyte	NBPF26	PD	NA	NA	NA	NA	NA
Pericyte	NBPF9	PD	NA	NA	NA	NA	NA
Pericyte	NEK7	PD	NA	NA	NA	NA	NA
Pericyte	NES	PD	NA	NA	NA	NA	NA
Pericyte	NID1	PD	NA	NA	NA	NA	NA
Pericyte	NMNAT1	PD	NA	NA	NA	NA	NA
Pericyte	NRAS	PD	NA	NA	NA	NA	NA
Pericyte	NSUN4	PD	NA	NA	NA	NA	NA
Pericyte	NTRK1	PD	NA	NA	NA	NA	NA
Pericyte	NUDT17	PD	-0.998894	0.249421	NA	NA	NA
Pericyte	NUDT4B	PD	NA	NA	NA	NA	NA
Pericyte	NUF2	PD	NA	NA	NA	NA	NA
Pericyte	ODR4	PD	NA	NA	NA	NA	NA
Pericyte	OLFML2B	PD	NA	NA	NA	NA	NA
Pericyte	OR2T12	PD	NA	NA	NA	NA	NA
Pericyte	OSBPL9	PD	NA	NA	NA	NA	NA
Pericyte	P3H1	PD	NA	NA	NA	NA	NA
Pericyte	PACERR	PD	NA	NA	NA	NA	NA
Pericyte	PADI4	PD	NA	NA	NA	NA	NA
Pericyte	PAFAH2	PD	NA	NA	NA	NA	NA
Pericyte	PALMD	PD	NA	NA	NA	NA	NA
Pericyte	PARS2	PD	NA	NA	NA	NA	NA
Pericyte	PEAR1	PD	NA	NA	NA	NA	NA
Pericyte	PEX14	PD	NA	NA	NA	NA	NA
Pericyte	PGBD2	PD	NA	NA	NA	NA	NA
Pericyte	PHF13	PD	NA	NA	NA	NA	NA
Pericyte	PIK3CD	PD	NA	NA	NA	NA	NA
Pericyte	PLA2G4A	PD	NA	NA	NA	NA	NA
Pericyte	PLPP3	PD	NA	NA	NA	NA	NA
Pericyte	PPP1R15B	PD	NA	NA	NA	NA	NA
Pericyte	PRRX1	PD	NA	NA	NA	NA	NA
Pericyte	PTGS2	PD	NA	NA	NA	NA	NA
Pericyte	PTP4A2	PD	NA	NA	NA	NA	NA
Pericyte	PUM1	PD	NA	NA	NA	NA	NA
Pericyte	PYHIN1	PD	NA	NA	NA	NA	NA
Pericyte	RAB3GAP2	PD	NA	NA	NA	NA	NA
Pericyte	RAP1A	PD	NA	NA	NA	NA	NA
Pericyte	RAVER2	PD	NA	NA	NA	NA	NA
Pericyte	RC3H1	PD	NA	NA	NA	NA	NA
Pericyte	RGS5	PD	NA	NA	NA	NA	NA
Pericyte	RGSL1	PD	NA	NA	NA	NA	NA
Pericyte	RHCE	PD	NA	NA	NA	NA	NA
Pericyte	RHOC	PD	NA	NA	NA	NA	NA
Pericyte	RNPC3	PD	NA	NA	NA	NA	NA
Pericyte	RO60	PD	NA	NA	NA	NA	NA
Pericyte	S100A10	PD	NA	NA	NA	NA	NA
Pericyte	S1PR1	PD	NA	NA	NA	NA	NA
Pericyte	SAMD11	PD	NA	NA	NA	NA	NA
Pericyte	SASS6	PD	NA	NA	NA	NA	NA
Pericyte	SCYL3	PD	NA	NA	NA	NA	NA
Pericyte	SDC3	PD	NA	NA	NA	NA	NA
Pericyte	SELE	PD	NA	NA	NA	NA	NA
Pericyte	SELL	PD	NA	NA	NA	NA	NA
Pericyte	SERINC2	PD	NA	NA	NA	NA	NA
Pericyte	SH2D2A	PD	NA	NA	NA	NA	NA
Pericyte	SKI	PD	NA	NA	NA	NA	NA
Pericyte	SLC19A2	PD	NA	NA	NA	NA	NA
Pericyte	SLC30A7	PD	NA	NA	NA	NA	NA
Pericyte	SLC39A1	PD	NA	NA	NA	NA	NA
Pericyte	SLC50A1	PD	NA	NA	NA	NA	NA
Pericyte	SLC9C2	PD	NA	NA	NA	NA	NA
Pericyte	SNRNP40	PD	NA	NA	NA	NA	NA
Pericyte	SOAT1	PD	NA	NA	NA	NA	NA
Pericyte	SPAG17	PD	NA	NA	NA	NA	NA
Pericyte	SPATA1	PD	NA	NA	NA	NA	NA
Pericyte	SPATA17	PD	NA	NA	NA	NA	NA
Pericyte	SPEN	PD	NA	NA	NA	NA	NA
Pericyte	SRGAP2C	PD	NA	NA	NA	NA	NA
Pericyte	ST7L	PD	NA	NA	NA	NA	NA
Pericyte	SYDE2	PD	NA	NA	NA	NA	NA
Pericyte	SYPL2	PD	NA	NA	NA	NA	NA
Pericyte	SZRD1	PD	NA	NA	NA	NA	NA
Pericyte	TAF1A	PD	NA	NA	NA	NA	NA
Pericyte	TAF5L	PD	NA	NA	NA	NA	NA
Pericyte	TAGLN2	PD	NA	NA	NA	NA	NA
Pericyte	TARDBP	PD	NA	NA	NA	NA	NA
Pericyte	TAS1R1	PD	NA	NA	NA	NA	NA
Pericyte	TENT5C	PD	NA	NA	NA	NA	NA
Pericyte	TGFB2	PD	NA	NA	NA	NA	NA
Pericyte	TINAGL1	PD	NA	NA	NA	NA	NA
Pericyte	TLR5	PD	NA	NA	NA	NA	NA
Pericyte	TMEM79	PD	NA	NA	NA	NA	NA
Pericyte	TNFRSF14	PD	NA	NA	NA	NA	NA
Pericyte	TNFRSF1B	PD	NA	NA	NA	NA	NA
Pericyte	TOR3A	PD	NA	NA	NA	NA	NA
Pericyte	TRIM58	PD	NA	NA	NA	NA	NA
Pericyte	TRMT13	PD	NA	NA	NA	NA	NA
Pericyte	TSACC	PD	NA	NA	NA	NA	NA
Pericyte	TTC34	PD	NA	NA	NA	NA	NA
Pericyte	UBIAD1	PD	NA	NA	NA	NA	NA
Pericyte	URB2	PD	NA	NA	NA	NA	NA
Pericyte	USP24	PD	NA	NA	NA	NA	NA
Pericyte	VCAM1	PD	NA	NA	NA	NA	NA
Pericyte	VPS13D	PD	NA	NA	NA	NA	NA
Pericyte	WDR63	PD	NA	NA	NA	NA	NA
Pericyte	WDR64	PD	NA	NA	NA	NA	NA
Pericyte	WDR77	PD	NA	NA	NA	NA	NA
Pericyte	WLS	PD	NA	NA	NA	NA	NA
Pericyte	WNT2B	PD	NA	NA	NA	NA	NA
Pericyte	XPR1	PD	NA	NA	NA	NA	NA
Pericyte	YIPF1	PD	NA	NA	NA	NA	NA
Pericyte	ZBTB37	PD	NA	NA	NA	NA	NA
Pericyte	ZDHHC18	PD	NA	NA	NA	NA	NA
Pericyte	ZFP69	PD	NA	NA	NA	NA	NA
Pericyte	ZNF124	PD	NA	NA	NA	NA	NA
Pericyte	ZNF496	PD	NA	NA	NA	NA	NA
Pericyte	ZNF669	PD	NA	NA	NA	NA	NA
Pericyte	ZNF672	PD	NA	NA	NA	NA	NA
Pericyte	ZNF684	PD	NA	NA	NA	NA	NA
Pericyte	ZNHIT6	PD	NA	NA	NA	NA	NA
Pericyte	ABCB10	BD	NA	NA	NA	NA	NA
Pericyte	AC118553.2	BD	NA	NA	NA	NA	NA
Pericyte	AC119674.2	BD	NA	NA	NA	NA	NA
Pericyte	AC239803.3	BD	NA	NA	NA	NA	NA
Pericyte	AC239804.1	BD	NA	NA	NA	NA	NA
Pericyte	AC243547.3	BD	NA	NA	NA	NA	NA
Pericyte	AC245014.1	BD	NA	NA	NA	NA	NA
Pericyte	AC245297.2	BD	NA	NA	NA	NA	NA
Pericyte	AC245297.3	BD	NA	NA	NA	NA	NA
Pericyte	ACP6	BD	NA	NA	NA	NA	NA
Pericyte	ADGRL4	BD	NA	NA	NA	NA	NA
Pericyte	AGO4	BD	NA	NA	NA	NA	NA
Pericyte	AHDC1	BD	NA	NA	NA	NA	NA
Pericyte	AIM2	BD	NA	NA	NA	NA	NA
Pericyte	AKT3	BD	NA	NA	NA	NA	NA
Pericyte	AL034417.2	BD	NA	NA	NA	NA	NA
Pericyte	AL034417.3	BD	NA	NA	NA	NA	NA
Pericyte	AL139424.3	BD	NA	NA	NA	NA	NA
Pericyte	AL353708.3	BD	NA	NA	NA	NA	NA
Pericyte	AL355306.2	BD	NA	NA	NA	NA	NA
Pericyte	AL357055.3	BD	NA	NA	NA	NA	NA
Pericyte	AL357673.1	BD	NA	NA	NA	NA	NA
Pericyte	AL358075.4	BD	NA	NA	NA	NA	NA
Pericyte	AL359915.1	BD	NA	NA	NA	NA	NA
Pericyte	AL365255.1	BD	NA	NA	NA	NA	NA
Pericyte	AL445426.1	BD	NA	NA	NA	NA	NA
Pericyte	AL513314.2	BD	NA	NA	NA	NA	NA
Pericyte	AL603840.1	BD	NA	NA	NA	NA	NA
Pericyte	AL606491.1	BD	NA	NA	NA	NA	NA
Pericyte	AL627309.1	BD	NA	NA	NA	NA	NA
Pericyte	ALPL	BD	NA	NA	NA	NA	NA
Pericyte	ANGPTL1	BD	NA	NA	NA	NA	NA
Pericyte	ANKRD45	BD	NA	NA	NA	NA	NA
Pericyte	APH1A	BD	NA	NA	NA	NA	NA
Pericyte	ARHGEF10L	BD	NA	NA	NA	NA	NA
Pericyte	ARHGEF16	BD	NA	NA	NA	NA	NA
Pericyte	ARID1A	BD	NA	NA	NA	NA	NA
Pericyte	ASAP3	BD	NA	NA	NA	NA	NA
Pericyte	AUNIP	BD	NA	NA	NA	NA	NA
Pericyte	AXDND1	BD	NA	NA	NA	NA	NA
Pericyte	BCL10	BD	NA	NA	NA	NA	NA
Pericyte	BMP8A	BD	NA	NA	NA	NA	NA
Pericyte	BX284668.5	BD	NA	NA	NA	NA	NA
Pericyte	BX284668.6	BD	NA	NA	NA	NA	NA
Pericyte	C1orf112	BD	NA	NA	NA	NA	NA
Pericyte	C1orf131	BD	NA	NA	NA	NA	NA
Pericyte	C1orf195	BD	NA	NA	NA	NA	NA
Pericyte	C1orf87	BD	NA	NA	NA	NA	NA
Pericyte	CAPN2	BD	NA	NA	NA	NA	NA
Pericyte	CAPZA1	BD	NA	NA	NA	NA	NA
Pericyte	CASP9	BD	NA	NA	NA	NA	NA
Pericyte	CASZ1	BD	NA	NA	NA	NA	NA
Pericyte	CC2D1B	BD	NA	NA	NA	NA	NA
Pericyte	CCDC17	BD	NA	NA	NA	NA	NA
Pericyte	CCDC190	BD	NA	NA	NA	NA	NA
Pericyte	CCN1	BD	NA	NA	NA	NA	NA
Pericyte	CD101	BD	NA	NA	NA	NA	NA
Pericyte	CDC14A	BD	NA	NA	NA	NA	NA
Pericyte	CDC73	BD	NA	NA	NA	NA	NA
Pericyte	CELA2B	BD	NA	NA	NA	NA	NA
Pericyte	CENPF	BD	NA	NA	NA	NA	NA
Pericyte	CENPL	BD	NA	NA	NA	NA	NA
Pericyte	CEP104	BD	NA	NA	NA	NA	NA
Pericyte	CEP350	BD	NA	NA	NA	NA	NA
Pericyte	CFAP57	BD	NA	NA	NA	NA	NA
Pericyte	CFH	BD	NA	NA	NA	NA	NA
Pericyte	CLIC4	BD	NA	NA	NA	NA	NA
Pericyte	COL24A1	BD	NA	NA	NA	NA	NA
Pericyte	COL8A2	BD	NA	NA	NA	NA	NA
Pericyte	CPT2	BD	NA	NA	NA	NA	NA
Pericyte	CTSK	BD	NA	NA	NA	NA	NA
Pericyte	CTTNBP2NL	BD	NA	NA	NA	NA	NA
Pericyte	CYP4B1	BD	NA	NA	NA	NA	NA
Pericyte	CYP4X1	BD	NA	NA	NA	NA	NA
Pericyte	CYP4Z1	BD	NA	NA	NA	NA	NA
Pericyte	DARS2	BD	NA	NA	NA	NA	NA
Pericyte	DCLRE1B	BD	NA	NA	NA	NA	NA
Pericyte	DENND1B	BD	NA	NA	NA	NA	NA
Pericyte	DESI2	BD	NA	NA	NA	NA	NA
Pericyte	DIO1	BD	NA	NA	NA	NA	NA
Pericyte	DISC1	BD	NA	NA	NA	NA	NA
Pericyte	ECE1	BD	NA	NA	NA	NA	NA
Pericyte	ECHDC2	BD	NA	NA	NA	NA	NA
Pericyte	EFCAB2	BD	NA	NA	NA	NA	NA
Pericyte	EGLN1	BD	NA	NA	NA	NA	NA
Pericyte	ELK4	BD	NA	NA	NA	NA	NA
Pericyte	ERMAP	BD	NA	NA	NA	NA	NA
Pericyte	ERVMER61-1	BD	NA	NA	NA	NA	NA
Pericyte	EVA1B	BD	NA	NA	NA	NA	NA
Pericyte	EVI5	BD	NA	NA	NA	NA	NA
Pericyte	EYA3	BD	NA	NA	NA	NA	NA
Pericyte	F5	BD	NA	NA	NA	NA	NA
Pericyte	FAM110D	BD	NA	NA	NA	NA	NA
Pericyte	FAM129A	BD	NA	NA	NA	NA	NA
Pericyte	FAM151A	BD	NA	NA	NA	NA	NA
Pericyte	FAM89A	BD	NA	NA	NA	NA	NA
Pericyte	FGR	BD	NA	NA	NA	NA	NA
Pericyte	FHAD1	BD	NA	NA	NA	NA	NA
Pericyte	FO393419.2	BD	NA	NA	NA	NA	NA
Pericyte	FOXD2	BD	NA	NA	NA	NA	NA
Pericyte	FRRS1	BD	NA	NA	NA	NA	NA
Pericyte	FYB2	BD	NA	NA	NA	NA	NA
Pericyte	GBP4	BD	NA	NA	NA	NA	NA
Pericyte	GDAP2	BD	NA	NA	NA	NA	NA
Pericyte	GJA5	BD	NA	NA	NA	NA	NA
Pericyte	GLMN	BD	NA	NA	NA	NA	NA
Pericyte	GMEB1	BD	NA	NA	NA	NA	NA
Pericyte	GNG12	BD	NA	NA	NA	NA	NA
Pericyte	GNPAT	BD	NA	NA	NA	NA	NA
Pericyte	GPBP1L1	BD	NA	NA	NA	NA	NA
Pericyte	GPN2	BD	NA	NA	NA	NA	NA
Pericyte	GPR89A	BD	NA	NA	NA	NA	NA
Pericyte	GPR89B	BD	NA	NA	NA	NA	NA
Pericyte	HECTD3	BD	NA	NA	NA	NA	NA
Pericyte	HEYL	BD	NA	NA	NA	NA	NA
Pericyte	HIPK1	BD	NA	NA	NA	NA	NA
Pericyte	HMCN1	BD	NA	NA	NA	NA	NA
Pericyte	HS2ST1	BD	NA	NA	NA	NA	NA
Pericyte	HSD11B1	BD	NA	NA	NA	NA	NA
Pericyte	HSPB7	BD	NA	NA	NA	NA	NA
Pericyte	IBA57	BD	NA	NA	NA	NA	NA
Pericyte	IFI16	BD	NA	NA	NA	NA	NA
Pericyte	IFI44	BD	NA	NA	NA	NA	NA
Pericyte	IFI44L	BD	NA	NA	NA	NA	NA
Pericyte	IFNLR1	BD	NA	NA	NA	NA	NA
Pericyte	IL6R	BD	NA	NA	NA	NA	NA
Pericyte	INSRR	BD	NA	NA	NA	NA	NA
Pericyte	IPP	BD	NA	NA	NA	NA	NA
Pericyte	IRF6	BD	NA	NA	NA	NA	NA
Pericyte	ISG20L2	BD	NA	NA	NA	NA	NA
Pericyte	ITGA10	BD	NA	NA	NA	NA	NA
Pericyte	KANK4	BD	NA	NA	NA	NA	NA
Pericyte	KCNK2	BD	NA	NA	NA	NA	NA
Pericyte	KCNT2	BD	NA	NA	NA	NA	NA
Pericyte	KHDC4	BD	NA	NA	NA	NA	NA
Pericyte	KIAA0319L	BD	NA	NA	NA	NA	NA
Pericyte	KIAA1614	BD	NA	NA	NA	NA	NA
Pericyte	KLHL20	BD	NA	NA	NA	NA	NA
Pericyte	L1TD1	BD	NA	NA	NA	NA	NA
Pericyte	LDLRAP1	BD	NA	NA	NA	NA	NA
Pericyte	LHX4	BD	NA	NA	NA	NA	NA
Pericyte	LINC00115	BD	NA	NA	NA	NA	NA
Pericyte	LINC00623	BD	NA	NA	NA	NA	NA
Pericyte	LINC01031	BD	NA	NA	NA	NA	NA
Pericyte	LINC01348	BD	NA	NA	NA	NA	NA
Pericyte	LINC01354	BD	NA	NA	NA	NA	NA
Pericyte	LINC01362	BD	NA	NA	NA	NA	NA
Pericyte	LINC01707	BD	NA	NA	NA	NA	NA
Pericyte	LINC01715	BD	NA	NA	NA	NA	NA
Pericyte	LINC01719	BD	NA	NA	NA	NA	NA
Pericyte	LIX1L	BD	NA	NA	NA	NA	NA
Pericyte	LMOD1	BD	NA	NA	NA	NA	NA
Pericyte	LPAR3	BD	NA	NA	NA	NA	NA
Pericyte	LRP8	BD	NA	NA	NA	NA	NA
Pericyte	LRRC41	BD	NA	NA	NA	NA	NA
Pericyte	LRRC42	BD	NA	NA	NA	NA	NA
Pericyte	LRRIQ3	BD	NA	NA	NA	NA	NA
Pericyte	LURAP1	BD	NA	NA	NA	NA	NA
Pericyte	MAGI3	BD	NA	NA	NA	NA	NA
Pericyte	MAP3K6	BD	NA	NA	NA	NA	NA
Pericyte	MAST2	BD	NA	NA	NA	NA	NA
Pericyte	MCL1	BD	NA	NA	NA	NA	NA
Pericyte	MCOLN3	BD	NA	NA	NA	NA	NA
Pericyte	MED18	BD	NA	NA	NA	NA	NA
Pericyte	MEGF6	BD	NA	NA	NA	NA	NA
Pericyte	METTL18	BD	NA	NA	NA	NA	NA
Pericyte	MFAP2	BD	NA	NA	NA	NA	NA
Pericyte	MFSD2A	BD	NA	NA	NA	NA	NA
Pericyte	MINDY1	BD	NA	NA	NA	NA	NA
Pericyte	MIR4422HG	BD	NA	NA	NA	NA	NA
Pericyte	MNDA	BD	NA	NA	NA	NA	NA
Pericyte	MOV10	BD	NA	NA	NA	NA	NA
Pericyte	MR1	BD	NA	NA	NA	NA	NA
Pericyte	MUTYH	BD	NA	NA	NA	NA	NA
Pericyte	MYCBP	BD	NA	NA	NA	NA	NA
Pericyte	NBPF14	BD	NA	NA	NA	NA	NA
Pericyte	NBPF20	BD	NA	NA	NA	NA	NA
Pericyte	NBPF26	BD	NA	NA	NA	NA	NA
Pericyte	NBPF3	BD	NA	NA	NA	NA	NA
Pericyte	NBPF9	BD	NA	NA	NA	NA	NA
Pericyte	NCF2	BD	NA	NA	NA	NA	NA
Pericyte	NCMAP	BD	NA	NA	NA	NA	NA
Pericyte	NDC1	BD	NA	NA	NA	NA	NA
Pericyte	NEK7	BD	NA	NA	NA	NA	NA
Pericyte	NES	BD	NA	NA	NA	NA	NA
Pericyte	NFIA	BD	NA	NA	NA	NA	NA
Pericyte	NMNAT1	BD	NA	NA	NA	NA	NA
Pericyte	NOTCH2	BD	NA	NA	NA	NA	NA
Pericyte	NOTCH2NLA	BD	NA	NA	NA	NA	NA
Pericyte	NSUN4	BD	NA	NA	NA	NA	NA
Pericyte	NTRK1	BD	NA	NA	NA	NA	NA
Pericyte	NUDT17	BD	NA	NA	NA	NA	NA
Pericyte	NUDT4B	BD	NA	NA	NA	NA	NA
Pericyte	NUF2	BD	NA	NA	NA	NA	NA
Pericyte	NVL	BD	NA	NA	NA	NA	NA
Pericyte	OBSCN	BD	NA	NA	NA	NA	NA
Pericyte	ODR4	BD	NA	NA	NA	NA	NA
Pericyte	P3H1	BD	NA	NA	NA	NA	NA
Pericyte	PACERR	BD	NA	NA	NA	NA	NA
Pericyte	PADI4	BD	NA	NA	NA	NA	NA
Pericyte	PAFAH2	BD	NA	NA	NA	NA	NA
Pericyte	PALMD	BD	NA	NA	NA	NA	NA
Pericyte	PARS2	BD	NA	NA	NA	NA	NA
Pericyte	PBX1	BD	NA	NA	NA	NA	NA
Pericyte	PDZK1	BD	NA	NA	NA	NA	NA
Pericyte	PEX14	BD	NA	NA	NA	NA	NA
Pericyte	PGBD2	BD	NA	NA	NA	NA	NA
Pericyte	PHACTR4	BD	NA	NA	NA	NA	NA
Pericyte	PIAS3	BD	NA	NA	NA	NA	NA
Pericyte	PIK3R3	BD	NA	NA	NA	NA	NA
Pericyte	PKN2	BD	NA	NA	NA	NA	NA
Pericyte	PLA2G4A	BD	NA	NA	NA	NA	NA
Pericyte	PLPP3	BD	NA	NA	NA	NA	NA
Pericyte	PM20D1	BD	NA	NA	NA	NA	NA
Pericyte	PODN	BD	NA	NA	NA	NA	NA
Pericyte	PPP1R15B	BD	NA	NA	NA	NA	NA
Pericyte	PRPF38A	BD	NA	NA	NA	NA	NA
Pericyte	PTGFR	BD	NA	NA	NA	NA	NA
Pericyte	PTGS2	BD	NA	NA	NA	NA	NA
Pericyte	PTPN14	BD	NA	NA	NA	NA	NA
Pericyte	PTPN22	BD	NA	NA	NA	NA	NA
Pericyte	PYHIN1	BD	NA	NA	NA	NA	NA
Pericyte	RASAL2	BD	NA	NA	NA	NA	NA
Pericyte	RGS16	BD	NA	NA	NA	NA	NA
Pericyte	RGS5	BD	NA	NA	NA	NA	NA
Pericyte	RGSL1	BD	NA	NA	NA	NA	NA
Pericyte	RHCE	BD	NA	NA	NA	NA	NA
Pericyte	RHD	BD	NA	NA	NA	NA	NA
Pericyte	RHOC	BD	NA	NA	NA	NA	NA
Pericyte	RIT1	BD	NA	NA	NA	NA	NA
Pericyte	RLF	BD	NA	NA	NA	NA	NA
Pericyte	RNASEL	BD	NA	NA	NA	NA	NA
Pericyte	RNF115	BD	NA	NA	NA	NA	NA
Pericyte	RO60	BD	NA	NA	NA	NA	NA
Pericyte	RRAGC	BD	NA	NA	NA	NA	NA
Pericyte	RUNX3	BD	NA	NA	NA	NA	NA
Pericyte	S100A10	BD	NA	NA	NA	NA	NA
Pericyte	S100A11	BD	NA	NA	NA	NA	NA
Pericyte	S1PR1	BD	NA	NA	NA	NA	NA
Pericyte	SASS6	BD	NA	NA	NA	NA	NA
Pericyte	SCYL3	BD	NA	NA	NA	NA	NA
Pericyte	SELE	BD	NA	NA	NA	NA	NA
Pericyte	SELENBP1	BD	NA	NA	NA	NA	NA
Pericyte	SELENON	BD	NA	NA	NA	NA	NA
Pericyte	SELL	BD	NA	NA	NA	NA	NA
Pericyte	SERINC2	BD	NA	NA	NA	NA	NA
Pericyte	SESN2	BD	NA	NA	NA	NA	NA
Pericyte	SFT2D2	BD	NA	NA	NA	NA	NA
Pericyte	SH2D2A	BD	NA	NA	NA	NA	NA
Pericyte	SH3D21	BD	NA	NA	NA	NA	NA
Pericyte	SIPA1L2	BD	NA	NA	NA	NA	NA
Pericyte	SLC16A1	BD	NA	NA	NA	NA	NA
Pericyte	SLC19A2	BD	NA	NA	NA	NA	NA
Pericyte	SLC1A7	BD	NA	NA	NA	NA	NA
Pericyte	SLC2A1	BD	NA	NA	NA	NA	NA
Pericyte	SLC30A7	BD	NA	NA	NA	NA	NA
Pericyte	SLC35D1	BD	NA	NA	NA	NA	NA
Pericyte	SLC39A1	BD	NA	NA	NA	NA	NA
Pericyte	SLC41A1	BD	NA	NA	NA	NA	NA
Pericyte	SLC50A1	BD	NA	NA	NA	NA	NA
Pericyte	SLC5A9	BD	NA	NA	NA	NA	NA
Pericyte	SLC9A1	BD	NA	NA	NA	NA	NA
Pericyte	SLC9C2	BD	NA	NA	NA	NA	NA
Pericyte	SMG7	BD	NA	NA	NA	NA	NA
Pericyte	SOAT1	BD	NA	NA	NA	NA	NA
Pericyte	SPAG17	BD	NA	NA	NA	NA	NA
Pericyte	SPATA17	BD	NA	NA	NA	NA	NA
Pericyte	SPATA6	BD	NA	NA	NA	NA	NA
Pericyte	SPRTN	BD	NA	NA	NA	NA	NA
Pericyte	SRARP	BD	NA	NA	NA	NA	NA
Pericyte	SRGAP2C	BD	NA	NA	NA	NA	NA
Pericyte	SRSF10	BD	NA	NA	NA	NA	NA
Pericyte	ST7L	BD	NA	NA	NA	NA	NA
Pericyte	STK40	BD	NA	NA	NA	NA	NA
Pericyte	SWT1	BD	NA	NA	NA	NA	NA
Pericyte	SYDE2	BD	NA	NA	NA	NA	NA
Pericyte	SZRD1	BD	NA	NA	NA	NA	NA
Pericyte	TAF5L	BD	NA	NA	NA	NA	NA
Pericyte	TAL1	BD	NA	NA	NA	NA	NA
Pericyte	TAS1R1	BD	NA	NA	NA	NA	NA
Pericyte	TBX15	BD	NA	NA	NA	NA	NA
Pericyte	TBX19	BD	NA	NA	NA	NA	NA
Pericyte	TENT5C	BD	NA	NA	NA	NA	NA
Pericyte	THRAP3	BD	NA	NA	NA	NA	NA
Pericyte	TMEM51	BD	NA	NA	NA	NA	NA
Pericyte	TNFRSF14	BD	NA	NA	NA	NA	NA
Pericyte	TOE1	BD	NA	NA	NA	NA	NA
Pericyte	TOR1AIP1	BD	NA	NA	NA	NA	NA
Pericyte	TOR1AIP2	BD	NA	NA	NA	NA	NA
Pericyte	TOR3A	BD	NA	NA	NA	NA	NA
Pericyte	TRABD2B	BD	NA	NA	NA	NA	NA
Pericyte	TRAF3IP3	BD	NA	NA	NA	NA	NA
Pericyte	TRIM45	BD	NA	NA	NA	NA	NA
Pericyte	TRMT13	BD	NA	NA	NA	NA	NA
Pericyte	TSNAX-DISC1	BD	NA	NA	NA	NA	NA
Pericyte	TSPAN1	BD	NA	NA	NA	NA	NA
Pericyte	TTF2	BD	NA	NA	NA	NA	NA
Pericyte	UCK2	BD	NA	NA	NA	NA	NA
Pericyte	URB2	BD	NA	NA	NA	NA	NA
Pericyte	USP24	BD	NA	NA	NA	NA	NA
Pericyte	VCAM1	BD	NA	NA	NA	NA	NA
Pericyte	WARS2	BD	NA	NA	NA	NA	NA
Pericyte	WASF2	BD	NA	NA	NA	NA	NA
Pericyte	WDR63	BD	NA	NA	NA	NA	NA
Pericyte	WDTC1	BD	NA	NA	NA	NA	NA
Pericyte	WLS	BD	NA	NA	NA	NA	NA
Pericyte	WNT2B	BD	NA	NA	NA	NA	NA
Pericyte	WNT9A	BD	NA	NA	NA	NA	NA
Pericyte	XKR8	BD	NA	NA	NA	NA	NA
Pericyte	XPR1	BD	NA	NA	NA	NA	NA
Pericyte	YIPF1	BD	NA	NA	NA	NA	NA
Pericyte	ZBTB37	BD	NA	NA	NA	NA	NA
Pericyte	ZDHHC18	BD	NA	NA	NA	NA	NA
Pericyte	ZNF672	BD	NA	NA	NA	NA	NA
Pericyte	ZNF678	BD	NA	NA	NA	NA	NA
Pericyte	ZNF687	BD	NA	NA	NA	NA	NA
Pericyte	ZNF691	BD	NA	NA	NA	NA	NA
Pericyte	ZNHIT6	BD	NA	NA	NA	NA	NA
Pericyte	ZSWIM5	BD	NA	NA	NA	NA	NA
Pericyte	ABCB10	MD	-0.529138	NA	NA	NA	NA
Pericyte	AC245297.3	MD	0.414155	0.643336	NA	NA	NA
Pericyte	AHDC1	MD	NA	NA	NA	NA	NA
Pericyte	AL583808.1	MD	0.937396	0.308258	NA	NA	NA
Pericyte	ANKRD45	MD	NA	NA	NA	NA	NA
Pericyte	ASAP3	MD	NA	NA	NA	NA	NA
Pericyte	CFAP57	MD	NA	NA	NA	NA	NA
Pericyte	FGR	MD	NA	NA	NA	NA	NA
Pericyte	FO393419.2	MD	NA	NA	NA	NA	NA
Pericyte	GJA5	MD	NA	NA	NA	NA	NA
Pericyte	GOLPH3L	MD	NA	NA	NA	NA	NA
Pericyte	HORMAD1	MD	NA	NA	NA	NA	NA
Pericyte	IL6R	MD	NA	NA	NA	NA	NA
Pericyte	IRF6	MD	NA	NA	NA	NA	NA
Pericyte	LINC00623	MD	NA	NA	NA	NA	NA
Pericyte	LINC01031	MD	NA	NA	NA	NA	NA
Pericyte	LINC01719	MD	NA	NA	NA	NA	NA
Pericyte	MINDY1	MD	NA	NA	NA	NA	NA
Pericyte	NBPF14	MD	NA	NA	NA	NA	NA
Pericyte	NOTCH2	MD	NA	NA	NA	NA	NA
Pericyte	NRAS	MD	NA	NA	NA	NA	NA
Pericyte	NVL	MD	NA	NA	NA	NA	NA
Pericyte	PALMD	MD	NA	NA	NA	NA	NA
Pericyte	PPP1R15B	MD	NA	NA	NA	NA	NA
Pericyte	S1PR1	MD	NA	NA	NA	NA	NA
Pericyte	SERINC2	MD	NA	NA	NA	NA	NA
Pericyte	SLC39A1	MD	NA	NA	NA	NA	NA
Pericyte	SLC50A1	MD	NA	NA	NA	NA	NA
Pericyte	SLC9A1	MD	NA	NA	NA	NA	NA
Pericyte	SLC9C2	MD	NA	NA	NA	NA	NA
Pericyte	SPATA45	MD	NA	NA	NA	NA	NA
Pericyte	SPEN	MD	NA	NA	NA	NA	NA
Pericyte	SRGAP2C	MD	NA	NA	NA	NA	NA
Pericyte	SZRD1	MD	NA	NA	NA	NA	NA
Pericyte	TAF5L	MD	0.116176	0.243829	NA	NA	NA
Pericyte	TAS1R1	MD	NA	NA	NA	NA	NA
Pericyte	URB2	MD	0.118306	0.251908	NA	NA	NA
Pericyte	VASH2	MD	NA	NA	NA	NA	NA
Pericyte	VWA5B1	MD	NA	NA	NA	NA	NA
Pericyte	WASF2	MD	NA	NA	NA	NA	NA
Pericyte	WDTC1	MD	NA	NA	NA	NA	NA
Pericyte	XPR1	MD	NA	NA	NA	NA	NA
Pericyte	ZBTB37	MD	NA	NA	NA	NA	NA
Pericyte	ZDHHC18	MD	NA	NA	NA	NA	NA
Pericyte	ZNF678	MD	-0.133954	0.0271193	NA	NA	NA
Pericyte	AC239803.3	SZ	NA	NA	NA	NA	NA
Pericyte	AC245297.3	SZ	NA	NA	NA	NA	NA
Pericyte	ACP6	SZ	NA	NA	NA	NA	NA
Pericyte	AKT3	SZ	NA	NA	NA	NA	NA
Pericyte	AL513314.2	SZ	NA	NA	NA	NA	NA
Pericyte	AL583808.1	SZ	0.960489	2.09762	NA	NA	NA
Pericyte	AL627309.1	SZ	NA	NA	NA	NA	NA
Pericyte	ANKRD45	SZ	NA	NA	NA	NA	NA
Pericyte	APH1A	SZ	NA	NA	NA	NA	NA
Pericyte	ASAP3	SZ	NA	NA	NA	NA	NA
Pericyte	BMP8A	SZ	NA	NA	NA	NA	NA
Pericyte	CCDC190	SZ	NA	NA	NA	NA	NA
Pericyte	CFAP57	SZ	NA	NA	NA	NA	NA
Pericyte	COL8A2	SZ	NA	NA	NA	NA	NA
Pericyte	CTSK	SZ	NA	NA	NA	NA	NA
Pericyte	GJA5	SZ	NA	NA	NA	NA	NA
Pericyte	GPBP1L1	SZ	NA	NA	NA	NA	NA
Pericyte	GPR89B	SZ	NA	NA	NA	NA	NA
Pericyte	IL6R	SZ	NA	NA	NA	NA	NA
Pericyte	IRF6	SZ	NA	NA	NA	NA	NA
Pericyte	LINC01031	SZ	NA	NA	NA	NA	NA
Pericyte	LINC01719	SZ	NA	NA	NA	NA	NA
Pericyte	LRRC41	SZ	NA	NA	NA	NA	NA
Pericyte	LURAP1	SZ	NA	NA	NA	NA	NA
Pericyte	MCL1	SZ	NA	NA	NA	NA	NA
Pericyte	MINDY1	SZ	NA	NA	NA	NA	NA
Pericyte	NBPF14	SZ	NA	NA	NA	NA	NA
Pericyte	NBPF19	SZ	0.494098	0.30169	NA	NA	NA
Pericyte	NBPF26	SZ	NA	NA	NA	NA	NA
Pericyte	NBPF9	SZ	0.937307	NA	NA	NA	NA
Pericyte	NUDT17	SZ	0.781329	0.612931	NA	NA	NA
Pericyte	PALMD	SZ	NA	NA	NA	NA	NA
Pericyte	PPP1R15B	SZ	NA	NA	NA	NA	NA
Pericyte	S1PR1	SZ	NA	NA	NA	NA	NA
Pericyte	SERINC2	SZ	NA	NA	NA	NA	NA
Pericyte	SLC39A1	SZ	NA	NA	NA	NA	NA
Pericyte	SLC50A1	SZ	NA	NA	NA	NA	NA
Pericyte	SLC9C2	SZ	NA	NA	NA	NA	NA
Pericyte	SRGAP2C	SZ	NA	NA	NA	NA	NA
Pericyte	SZRD1	SZ	NA	NA	NA	NA	NA
Pericyte	TAS1R1	SZ	NA	NA	NA	NA	NA
Pericyte	TNFRSF14	SZ	NA	NA	NA	NA	NA
Pericyte	XPR1	SZ	NA	NA	NA	NA	NA
Pericyte	ZBTB37	SZ	NA	NA	NA	NA	NA
Pericyte	ZDHHC18	SZ	NA	NA	NA	NA	NA
Pericyte	AC239803.3	AD	NA	NA	NA	NA	NA
Pericyte	AC239804.1	AD	NA	NA	NA	NA	NA
Pericyte	AC245297.3	AD	NA	NA	NA	NA	NA
Pericyte	ACP6	AD	NA	NA	NA	NA	NA
Pericyte	AGO4	AD	NA	NA	NA	NA	NA
Pericyte	AKT3	AD	NA	NA	NA	NA	NA
Pericyte	AL513314.2	AD	NA	NA	NA	NA	NA
Pericyte	ANKRD45	AD	NA	NA	NA	NA	NA
Pericyte	APH1A	AD	NA	NA	NA	NA	NA
Pericyte	ASAP3	AD	NA	NA	NA	NA	NA
Pericyte	BMP8A	AD	NA	NA	NA	NA	NA
Pericyte	CCDC190	AD	NA	NA	NA	NA	NA
Pericyte	CFAP57	AD	NA	NA	NA	NA	NA
Pericyte	COL8A2	AD	NA	NA	NA	NA	NA
Pericyte	CREB3L4	AD	NA	NA	NA	NA	NA
Pericyte	CRTC2	AD	NA	NA	NA	NA	NA
Pericyte	CTSK	AD	NA	NA	NA	NA	NA
Pericyte	GJA5	AD	NA	NA	NA	NA	NA
Pericyte	GPR89B	AD	NA	NA	NA	NA	NA
Pericyte	HRNR	AD	NA	NA	NA	NA	NA
Pericyte	IL6R	AD	NA	NA	NA	NA	NA
Pericyte	IRF6	AD	NA	NA	NA	NA	NA
Pericyte	LINC01031	AD	NA	NA	NA	NA	NA
Pericyte	LINC01562	AD	0.292289	0.254323	NA	NA	NA
Pericyte	LINC01719	AD	NA	NA	NA	NA	NA
Pericyte	LPAR3	AD	NA	NA	NA	NA	NA
Pericyte	LRRC41	AD	NA	NA	NA	NA	NA
Pericyte	LURAP1	AD	NA	NA	NA	NA	NA
Pericyte	MCL1	AD	NA	NA	NA	NA	NA
Pericyte	MINDY1	AD	NA	NA	NA	NA	NA
Pericyte	NBPF14	AD	NA	NA	NA	NA	NA
Pericyte	NBPF19	AD	-0.291539	0.417758	NA	NA	NA
Pericyte	NBPF26	AD	NA	NA	NA	NA	NA
Pericyte	NBPF9	AD	NA	NA	NA	NA	NA
Pericyte	NPR1	AD	NA	NA	NA	NA	NA
Pericyte	NUDT17	AD	-0.217736	1.1846	NA	NA	NA
Pericyte	OSBPL9	AD	-0.254274	NA	NA	NA	NA
Pericyte	PALMD	AD	NA	NA	NA	NA	NA
Pericyte	PPP1R15B	AD	NA	NA	NA	NA	NA
Pericyte	RAB13	AD	NA	NA	NA	NA	NA
Pericyte	RNPEP	AD	NA	NA	NA	NA	NA
Pericyte	S100A10	AD	NA	NA	NA	NA	NA
Pericyte	S100A16	AD	NA	NA	NA	NA	NA
Pericyte	S100A4	AD	NA	NA	NA	NA	NA
Pericyte	S1PR1	AD	NA	NA	NA	NA	NA
Pericyte	SERINC2	AD	NA	NA	NA	NA	NA
Pericyte	SLC2A1	AD	NA	NA	NA	NA	NA
Pericyte	SLC39A1	AD	NA	NA	NA	NA	NA
Pericyte	SLC50A1	AD	NA	NA	NA	NA	NA
Pericyte	SLC9C2	AD	NA	NA	NA	NA	NA
Pericyte	SRGAP2C	AD	NA	NA	NA	NA	NA
Pericyte	SZRD1	AD	NA	NA	NA	NA	NA
Pericyte	TAS1R1	AD	NA	NA	NA	NA	NA
Pericyte	TNFRSF14	AD	NA	NA	NA	NA	NA
Pericyte	XPR1	AD	NA	NA	NA	NA	NA
Pericyte	ZBTB37	AD	NA	NA	NA	NA	NA
Pericyte	ZDHHC18	AD	NA	NA	NA	NA	NA
Pericyte	AC007879.1	MS	NA	NA	NA	NA	NA
Pericyte	AC008269.1	MS	NA	NA	NA	NA	NA
Pericyte	AC009229.2	MS	NA	NA	NA	NA	NA
Pericyte	AC009404.1	MS	NA	NA	NA	NA	NA
Pericyte	AC009495.1	MS	NA	NA	NA	NA	NA
Pericyte	AC009961.1	MS	NA	NA	NA	NA	NA
Pericyte	AC009975.1	MS	NA	NA	NA	NA	NA
Pericyte	AC010967.1	MS	NA	NA	NA	NA	NA
Pericyte	AC011306.1	MS	NA	NA	NA	NA	NA
Pericyte	AC019186.1	MS	NA	NA	NA	NA	NA
Pericyte	AC020718.1	MS	NA	NA	NA	NA	NA
Pericyte	AC021851.1	MS	NA	NA	NA	NA	NA
Pericyte	AC068286.1	MS	NA	NA	NA	NA	NA
Pericyte	AC073082.1	MS	NA	NA	NA	NA	NA
Pericyte	AC073195.1	MS	NA	NA	NA	NA	NA
Pericyte	AC079148.1	MS	NA	NA	NA	NA	NA
Pericyte	AC082651.4	MS	NA	NA	NA	NA	NA
Pericyte	AC092650.1	MS	NA	NA	NA	NA	NA
Pericyte	AC093635.1	MS	NA	NA	NA	NA	NA
Pericyte	AC097532.2	MS	NA	NA	NA	NA	NA
Pericyte	AC104088.1	MS	NA	NA	NA	NA	NA
Pericyte	AC104695.3	MS	NA	NA	NA	NA	NA
Pericyte	AC105450.1	MS	NA	NA	NA	NA	NA
Pericyte	AC114763.1	MS	NA	NA	NA	NA	NA
Pericyte	ACKR3	MS	NA	NA	NA	NA	NA
Pericyte	ACVR2A	MS	NA	NA	NA	NA	NA
Pericyte	ADAM17	MS	NA	NA	NA	NA	NA
Pericyte	ADRA2B	MS	NA	NA	NA	NA	NA
Pericyte	AGFG1	MS	NA	NA	NA	NA	NA
Pericyte	AL133245.1	MS	NA	NA	NA	NA	NA
Pericyte	ALKAL2	MS	NA	NA	NA	NA	NA
Pericyte	ALLC	MS	NA	NA	NA	NA	NA
Pericyte	AMMECR1L	MS	NA	NA	NA	NA	NA
Pericyte	ANKMY1	MS	NA	NA	NA	NA	NA
Pericyte	ANKRD44	MS	NA	NA	NA	NA	NA
Pericyte	ANTXR1	MS	NA	NA	NA	NA	NA
Pericyte	ARL6IP6	MS	NA	NA	NA	NA	NA
Pericyte	ASAP2	MS	NA	NA	NA	NA	NA
Pericyte	ATL2	MS	NA	NA	NA	NA	NA
Pericyte	BAZ2B	MS	NA	NA	NA	NA	NA
Pericyte	C2orf83	MS	NA	NA	NA	NA	NA
Pericyte	CALCRL	MS	NA	NA	NA	NA	NA
Pericyte	CAPN10	MS	NA	NA	NA	NA	NA
Pericyte	CCDC150	MS	NA	NA	NA	NA	NA
Pericyte	CCDC74A	MS	NA	NA	NA	NA	NA
Pericyte	CCDC74B	MS	NA	NA	NA	NA	NA
Pericyte	CD302	MS	NA	NA	NA	NA	NA
Pericyte	CD8B	MS	NA	NA	NA	NA	NA
Pericyte	CDC42EP3	MS	NA	NA	NA	NA	NA
Pericyte	CDKL4	MS	NA	NA	NA	NA	NA
Pericyte	CEBPZ	MS	NA	NA	NA	NA	NA
Pericyte	CMPK2	MS	NA	NA	NA	NA	NA
Pericyte	CNOT11	MS	NA	NA	NA	NA	NA
Pericyte	COL3A1	MS	NA	NA	NA	NA	NA
Pericyte	COL4A3	MS	NA	NA	NA	NA	NA
Pericyte	COL4A4	MS	NA	NA	NA	NA	NA
Pericyte	COL5A2	MS	NA	NA	NA	NA	NA
Pericyte	COL6A3	MS	NA	NA	NA	NA	NA
Pericyte	COLEC11	MS	NA	NA	NA	NA	NA
Pericyte	CPS1	MS	NA	NA	NA	NA	NA
Pericyte	CREB1	MS	NA	NA	NA	NA	NA
Pericyte	CRIM1	MS	NA	NA	NA	NA	NA
Pericyte	CUL3	MS	NA	NA	NA	NA	NA
Pericyte	CYP1B1	MS	NA	NA	NA	NA	NA
Pericyte	CYTIP	MS	NA	NA	NA	NA	NA
Pericyte	CYTOR	MS	NA	NA	NA	NA	NA
Pericyte	DAPL1	MS	NA	NA	NA	NA	NA
Pericyte	DCDC2C	MS	NA	NA	NA	NA	NA
Pericyte	DIRC3	MS	NA	NA	NA	NA	NA
Pericyte	DIS3L2	MS	NA	NA	NA	NA	NA
Pericyte	DNAJC10	MS	NA	NA	NA	NA	NA
Pericyte	EIF2AK2	MS	NA	NA	NA	NA	NA
Pericyte	EML4	MS	NA	NA	NA	NA	NA
Pericyte	FAM124B	MS	NA	NA	NA	NA	NA
Pericyte	FAP	MS	NA	NA	NA	NA	NA
Pericyte	FARP2	MS	NA	NA	NA	NA	NA
Pericyte	FRZB	MS	NA	NA	NA	NA	NA
Pericyte	FZD7	MS	NA	NA	NA	NA	NA
Pericyte	GAL3ST2	MS	NA	NA	NA	NA	NA
Pericyte	GALM	MS	NA	NA	NA	NA	NA
Pericyte	GEN1	MS	NA	NA	NA	NA	NA
Pericyte	GPAT2	MS	NA	NA	NA	NA	NA
Pericyte	GPD2	MS	NA	NA	NA	NA	NA
Pericyte	GPR35	MS	NA	NA	NA	NA	NA
Pericyte	GTF3C3	MS	NA	NA	NA	NA	NA
Pericyte	GULP1	MS	NA	NA	NA	NA	NA
Pericyte	HNMT	MS	NA	NA	NA	NA	NA
Pericyte	HSPE1-MOB4	MS	NA	NA	NA	NA	NA
Pericyte	HTR2B	MS	NA	NA	NA	NA	NA
Pericyte	IFIH1	MS	NA	NA	NA	NA	NA
Pericyte	IL18R1	MS	NA	NA	NA	NA	NA
Pericyte	IL18RAP	MS	NA	NA	NA	NA	NA
Pericyte	IL1R1	MS	NA	NA	NA	NA	NA
Pericyte	IL1R2	MS	NA	NA	NA	NA	NA
Pericyte	IL1RL2	MS	NA	NA	NA	NA	NA
Pericyte	ITGB6	MS	NA	NA	NA	NA	NA
Pericyte	KANSL3	MS	-0.640422	0.187876	NA	NA	NA
Pericyte	KCMF1	MS	NA	NA	NA	NA	NA
Pericyte	KCNS3	MS	NA	NA	NA	NA	NA
Pericyte	KLF7	MS	NA	NA	NA	NA	NA
Pericyte	KLHL23	MS	NA	NA	NA	NA	NA
Pericyte	KLHL30	MS	NA	NA	NA	NA	NA
Pericyte	LCT	MS	NA	NA	NA	NA	NA
Pericyte	LINC01127	MS	NA	NA	NA	NA	NA
Pericyte	LINC01238	MS	NA	NA	NA	NA	NA
Pericyte	LINC01828	MS	NA	NA	NA	NA	NA
Pericyte	LINC01865	MS	NA	NA	NA	NA	NA
Pericyte	LINC01876	MS	NA	NA	NA	NA	NA
Pericyte	LINC01880	MS	NA	NA	NA	NA	NA
Pericyte	LINC02572	MS	NA	NA	NA	NA	NA
Pericyte	LINC02613	MS	NA	NA	NA	NA	NA
Pericyte	LY75-CD302	MS	NA	NA	NA	NA	NA
Pericyte	LYPD1	MS	NA	NA	NA	NA	NA
Pericyte	MAP4K3	MS	NA	NA	NA	NA	NA
Pericyte	2007-03-01	MS	NA	NA	NA	NA	NA
Pericyte	MBD5	MS	NA	NA	NA	NA	NA
Pericyte	METTL21A	MS	NA	NA	NA	NA	NA
Pericyte	MLPH	MS	NA	NA	NA	NA	NA
Pericyte	MYO3B	MS	NA	NA	NA	NA	NA
Pericyte	NBAS	MS	NA	NA	NA	NA	NA
Pericyte	NEB	MS	NA	NA	NA	NA	NA
Pericyte	NLRC4	MS	NA	NA	NA	NA	NA
Pericyte	NMI	MS	NA	NA	NA	NA	NA
Pericyte	NOSTRIN	MS	NA	NA	NA	NA	NA
Pericyte	NPAS2	MS	NA	NA	NA	NA	NA
Pericyte	NR4A2	MS	NA	NA	NA	NA	NA
Pericyte	NUP35	MS	NA	NA	NA	NA	NA
Pericyte	PDE6D	MS	NA	NA	NA	NA	NA
Pericyte	PELI1	MS	NA	NA	NA	NA	NA
Pericyte	PER2	MS	NA	NA	NA	NA	NA
Pericyte	PGAP1	MS	NA	NA	NA	NA	NA
Pericyte	PIKFYVE	MS	NA	NA	NA	NA	NA
Pericyte	PLA2R1	MS	NA	NA	NA	NA	NA
Pericyte	PRKD3	MS	NA	NA	NA	NA	NA
Pericyte	PRPF40A	MS	NA	NA	NA	NA	NA
Pericyte	PXDN	MS	NA	NA	NA	NA	NA
Pericyte	RAB17	MS	NA	NA	NA	NA	NA
Pericyte	RBKS	MS	NA	NA	NA	NA	NA
Pericyte	RBM43	MS	NA	NA	NA	NA	NA
Pericyte	RBMS1	MS	NA	NA	NA	NA	NA
Pericyte	RFX8	MS	NA	NA	NA	NA	NA
Pericyte	RGPD5	MS	NA	NA	NA	NA	NA
Pericyte	RMDN2	MS	NA	NA	NA	NA	NA
Pericyte	RNASEH1	MS	NA	NA	NA	NA	NA
Pericyte	RND3	MS	NA	NA	NA	NA	NA
Pericyte	RNPEPL1	MS	NA	NA	NA	NA	NA
Pericyte	RSAD2	MS	NA	NA	NA	NA	NA
Pericyte	SCN7A	MS	NA	NA	NA	NA	NA
Pericyte	2010-09-01	MS	NA	NA	NA	NA	NA
Pericyte	2002-09-01	MS	NA	NA	NA	NA	NA
Pericyte	SLC19A3	MS	NA	NA	NA	NA	NA
Pericyte	SLC30A6	MS	NA	NA	NA	NA	NA
Pericyte	SMC6	MS	NA	NA	NA	NA	NA
Pericyte	SNED1	MS	NA	NA	NA	NA	NA
Pericyte	SNTG2	MS	NA	NA	NA	NA	NA
Pericyte	SOS1	MS	NA	NA	NA	NA	NA
Pericyte	SOWAHC	MS	NA	NA	NA	NA	NA
Pericyte	SP100	MS	NA	NA	NA	NA	NA
Pericyte	SP110	MS	NA	NA	NA	NA	NA
Pericyte	SP140L	MS	NA	NA	NA	NA	NA
Pericyte	SPC25	MS	NA	NA	NA	NA	NA
Pericyte	SPOPL	MS	NA	NA	NA	NA	NA
Pericyte	STAM2	MS	NA	NA	NA	NA	NA
Pericyte	STON1-GTF2A1L	MS	NA	NA	NA	NA	NA
Pericyte	TANC1	MS	NA	NA	NA	NA	NA
Pericyte	TANK	MS	NA	NA	NA	NA	NA
Pericyte	TBC1D8	MS	NA	NA	NA	NA	NA
Pericyte	TCF7L1	MS	NA	NA	NA	NA	NA
Pericyte	TEX41	MS	NA	NA	NA	NA	NA
Pericyte	TFCP2L1	MS	NA	NA	NA	NA	NA
Pericyte	TFPI	MS	NA	NA	NA	NA	NA
Pericyte	TIA1	MS	NA	NA	NA	NA	NA
Pericyte	TMEM131	MS	NA	NA	NA	NA	NA
Pericyte	TNFAIP6	MS	NA	NA	NA	NA	NA
Pericyte	TPO	MS	NA	NA	NA	NA	NA
Pericyte	TRAPPC12	MS	NA	NA	NA	NA	NA
Pericyte	TTC21B	MS	NA	NA	NA	NA	NA
Pericyte	TTC30A	MS	NA	NA	NA	NA	NA
Pericyte	TTC30B	MS	NA	NA	NA	NA	NA
Pericyte	TTLL4	MS	NA	NA	NA	NA	NA
Pericyte	USP37	MS	NA	NA	NA	NA	NA
Pericyte	VIT	MS	NA	NA	NA	NA	NA
Pericyte	VPS54	MS	NA	NA	NA	NA	NA
Pericyte	WDCP	MS	NA	NA	NA	NA	NA
Pericyte	WDFY1	MS	NA	NA	NA	NA	NA
Pericyte	WDSUB1	MS	NA	NA	NA	NA	NA
Pericyte	WNT10A	MS	NA	NA	NA	NA	NA
Pericyte	XIRP2	MS	NA	NA	NA	NA	NA
Pericyte	ZNF142	MS	NA	NA	NA	NA	NA
Pericyte	AC007389.3	PD	NA	NA	NA	NA	NA
Pericyte	AC009404.1	PD	NA	NA	NA	NA	NA
Pericyte	AC009505.1	PD	NA	NA	NA	NA	NA
Pericyte	AC009961.1	PD	NA	NA	NA	NA	NA
Pericyte	AC009974.1	PD	NA	NA	NA	NA	NA
Pericyte	AC009975.1	PD	NA	NA	NA	NA	NA
Pericyte	AC010735.2	PD	NA	NA	NA	NA	NA
Pericyte	AC010967.1	PD	NA	NA	NA	NA	NA
Pericyte	AC010969.2	PD	NA	NA	NA	NA	NA
Pericyte	AC012668.3	PD	NA	NA	NA	NA	NA
Pericyte	AC018742.1	PD	NA	NA	NA	NA	NA
Pericyte	AC020718.1	PD	NA	NA	NA	NA	NA
Pericyte	AC021851.1	PD	NA	NA	NA	NA	NA
Pericyte	AC073082.1	PD	NA	NA	NA	NA	NA
Pericyte	AC073283.3	PD	NA	NA	NA	NA	NA
Pericyte	AC079148.1	PD	NA	NA	NA	NA	NA
Pericyte	AC092650.1	PD	NA	NA	NA	NA	NA
Pericyte	AC093635.1	PD	NA	NA	NA	NA	NA
Pericyte	AC104794.2	PD	NA	NA	NA	NA	NA
Pericyte	AC105450.1	PD	NA	NA	NA	NA	NA
Pericyte	ACADL	PD	NA	NA	NA	NA	NA
Pericyte	ADGRF3	PD	NA	NA	NA	NA	NA
Pericyte	ADRA2B	PD	NA	NA	NA	NA	NA
Pericyte	AGFG1	PD	NA	NA	NA	NA	NA
Pericyte	ALLC	PD	NA	NA	NA	NA	NA
Pericyte	ALMS1	PD	NA	NA	NA	NA	NA
Pericyte	AMMECR1L	PD	NA	NA	NA	NA	NA
Pericyte	ANAPC1	PD	NA	NA	NA	NA	NA
Pericyte	ANKAR	PD	NA	NA	NA	NA	NA
Pericyte	ANKRD23	PD	NA	NA	NA	NA	NA
Pericyte	APOB	PD	NA	NA	NA	NA	NA
Pericyte	ARID5A	PD	NA	NA	NA	NA	NA
Pericyte	ASXL2	PD	NA	NA	NA	NA	NA
Pericyte	ATL2	PD	NA	NA	NA	NA	NA
Pericyte	ATP6V1C2	PD	NA	NA	NA	NA	NA
Pericyte	BARD1	PD	NA	NA	NA	NA	NA
Pericyte	BAZ2B	PD	NA	NA	NA	NA	NA
Pericyte	C1GALT1C1L	PD	NA	NA	NA	NA	NA
Pericyte	C2orf40	PD	NA	NA	NA	NA	NA
Pericyte	C2orf50	PD	NA	NA	NA	NA	NA
Pericyte	C2orf73	PD	NA	NA	NA	NA	NA
Pericyte	C2orf83	PD	NA	NA	NA	NA	NA
Pericyte	CALCRL	PD	NA	NA	NA	NA	NA
Pericyte	CAMKMT	PD	NA	NA	NA	NA	NA
Pericyte	CBWD2	PD	NA	NA	NA	NA	NA
Pericyte	CCDC141	PD	NA	NA	NA	NA	NA
Pericyte	CCDC150	PD	NA	NA	NA	NA	NA
Pericyte	CCDC74A	PD	NA	NA	NA	NA	NA
Pericyte	CCDC93	PD	NA	NA	NA	NA	NA
Pericyte	CD302	PD	NA	NA	NA	NA	NA
Pericyte	CD8B	PD	NA	NA	NA	NA	NA
Pericyte	CDC42EP3	PD	NA	NA	NA	NA	NA
Pericyte	CDK15	PD	NA	NA	NA	NA	NA
Pericyte	CEBPZ	PD	NA	NA	NA	NA	NA
Pericyte	CNNM3	PD	NA	NA	NA	NA	NA
Pericyte	COBLL1	PD	NA	NA	NA	NA	NA
Pericyte	COL3A1	PD	NA	NA	NA	NA	NA
Pericyte	COL4A3	PD	NA	NA	NA	NA	NA
Pericyte	COL4A4	PD	NA	NA	NA	NA	NA
Pericyte	COL5A2	PD	NA	NA	NA	NA	NA
Pericyte	COL6A3	PD	NA	NA	NA	NA	NA
Pericyte	COLEC11	PD	NA	NA	NA	NA	NA
Pericyte	CPS1	PD	NA	NA	NA	NA	NA
Pericyte	CTDSP1	PD	NA	NA	NA	NA	NA
Pericyte	CUL3	PD	NA	NA	NA	NA	NA
Pericyte	CYP20A1	PD	NA	NA	NA	NA	NA
Pericyte	CYS1	PD	NA	NA	NA	NA	NA
Pericyte	CYTOR	PD	NA	NA	NA	NA	NA
Pericyte	DAPL1	PD	NA	NA	NA	NA	NA
Pericyte	DARS	PD	NA	NA	NA	NA	NA
Pericyte	DCDC2C	PD	NA	NA	NA	NA	NA
Pericyte	DES	PD	NA	NA	NA	NA	NA
Pericyte	DIRC3	PD	NA	NA	NA	NA	NA
Pericyte	DNAJC10	PD	NA	NA	NA	NA	NA
Pericyte	DNPEP	PD	NA	NA	NA	NA	NA
Pericyte	E2F6	PD	NA	NA	NA	NA	NA
Pericyte	EIF2AK2	PD	NA	NA	NA	NA	NA
Pericyte	EML4	PD	NA	NA	NA	NA	NA
Pericyte	EPAS1	PD	NA	NA	NA	NA	NA
Pericyte	ETAA1	PD	NA	NA	NA	NA	NA
Pericyte	FAM124B	PD	NA	NA	NA	NA	NA
Pericyte	FER1L5	PD	NA	NA	NA	NA	NA
Pericyte	FHL2	PD	NA	NA	NA	NA	NA
Pericyte	FKBP7	PD	NA	NA	NA	NA	NA
Pericyte	FN1	PD	NA	NA	NA	NA	NA
Pericyte	FRZB	PD	NA	NA	NA	NA	NA
Pericyte	GAREM2	PD	NA	NA	NA	NA	NA
Pericyte	GEN1	PD	NA	NA	NA	NA	NA
Pericyte	GLB1L	PD	NA	NA	NA	NA	NA
Pericyte	GLI2	PD	NA	NA	NA	NA	NA
Pericyte	GPAT2	PD	NA	NA	NA	NA	NA
Pericyte	GPD2	PD	NA	NA	NA	NA	NA
Pericyte	GRB14	PD	NA	NA	NA	NA	NA
Pericyte	GTF3C3	PD	NA	NA	NA	NA	NA
Pericyte	GULP1	PD	NA	NA	NA	NA	NA
Pericyte	HAAO	PD	NA	NA	NA	NA	NA
Pericyte	HADHA	PD	NA	NA	NA	NA	NA
Pericyte	HSPE1-MOB4	PD	NA	NA	NA	NA	NA
Pericyte	IGFBP2	PD	NA	NA	NA	NA	NA
Pericyte	IGFBP5	PD	NA	NA	NA	NA	NA
Pericyte	INHBB	PD	NA	NA	NA	NA	NA
Pericyte	IRS1	PD	NA	NA	NA	NA	NA
Pericyte	ITGA4	PD	NA	NA	NA	NA	NA
Pericyte	ITGB6	PD	NA	NA	NA	NA	NA
Pericyte	KANSL1L	PD	NA	NA	NA	NA	NA
Pericyte	KCNS3	PD	NA	NA	NA	NA	NA
Pericyte	KLF11	PD	NA	NA	NA	NA	NA
Pericyte	KLHL23	PD	NA	NA	NA	NA	NA
Pericyte	KYNU	PD	NA	NA	NA	NA	NA
Pericyte	LAPTM4A	PD	NA	NA	NA	NA	NA
Pericyte	LCLAT1	PD	NA	NA	NA	NA	NA
Pericyte	LCT	PD	NA	NA	NA	NA	NA
Pericyte	LDAH	PD	NA	NA	NA	NA	NA
Pericyte	LIMS1	PD	NA	NA	NA	NA	NA
Pericyte	LINC01119	PD	NA	NA	NA	NA	NA
Pericyte	LINC01238	PD	NA	NA	NA	NA	NA
Pericyte	LINC01798	PD	NA	NA	NA	NA	NA
Pericyte	LINC01829	PD	NA	NA	NA	NA	NA
Pericyte	LINC01876	PD	NA	NA	NA	NA	NA
Pericyte	LINC01931	PD	NA	NA	NA	NA	NA
Pericyte	LY75-CD302	PD	NA	NA	NA	NA	NA
Pericyte	MAP3K20	PD	NA	NA	NA	NA	NA
Pericyte	2007-03-01	PD	NA	NA	NA	NA	NA
Pericyte	MCEE	PD	NA	NA	NA	NA	NA
Pericyte	MCM6	PD	NA	NA	NA	NA	NA
Pericyte	MERTK	PD	NA	NA	NA	NA	NA
Pericyte	MYO3B	PD	NA	NA	NA	NA	NA
Pericyte	NMI	PD	NA	NA	NA	NA	NA
Pericyte	NOL10	PD	NA	NA	NA	NA	NA
Pericyte	NR4A2	PD	NA	NA	NA	NA	NA
Pericyte	NUP35	PD	NA	NA	NA	NA	NA
Pericyte	OXER1	PD	NA	NA	NA	NA	NA
Pericyte	PARD3B	PD	NA	NA	NA	NA	NA
Pericyte	PAX8	PD	NA	NA	NA	NA	NA
Pericyte	PELI1	PD	NA	NA	NA	NA	NA
Pericyte	PGAP1	PD	NA	NA	NA	NA	NA
Pericyte	PIGF	PD	NA	NA	NA	NA	NA
Pericyte	PIKFYVE	PD	NA	NA	NA	NA	NA
Pericyte	PLA2R1	PD	NA	NA	NA	NA	NA
Pericyte	PLEKHH2	PD	NA	NA	NA	NA	NA
Pericyte	PPP1R1C	PD	NA	NA	NA	NA	NA
Pericyte	PQLC3	PD	NA	NA	NA	NA	NA
Pericyte	PRKD3	PD	NA	NA	NA	NA	NA
Pericyte	PXDN	PD	NA	NA	NA	NA	NA
Pericyte	RAPH1	PD	NA	NA	NA	NA	NA
Pericyte	RBKS	PD	NA	NA	NA	NA	NA
Pericyte	RBM43	PD	NA	NA	NA	NA	NA
Pericyte	RBMS1	PD	NA	NA	NA	NA	NA
Pericyte	RGPD3	PD	NA	NA	NA	NA	NA
Pericyte	RGPD5	PD	NA	NA	NA	NA	NA
Pericyte	RHBDD1	PD	NA	NA	NA	NA	NA
Pericyte	RHOQ	PD	NA	NA	NA	NA	NA
Pericyte	RNASEH1	PD	NA	NA	NA	NA	NA
Pericyte	RND3	PD	NA	NA	NA	NA	NA
Pericyte	ROCK2	PD	NA	NA	NA	NA	NA
Pericyte	RPIA	PD	NA	NA	NA	NA	NA
Pericyte	RUFY4	PD	NA	NA	NA	NA	NA
Pericyte	SCN7A	PD	NA	NA	NA	NA	NA
Pericyte	2010-09-01	PD	NA	NA	NA	NA	NA
Pericyte	SESTD1	PD	NA	NA	NA	NA	NA
Pericyte	SH3BP4	PD	NA	NA	NA	NA	NA
Pericyte	SIX2	PD	NA	NA	NA	NA	NA
Pericyte	SLC19A3	PD	NA	NA	NA	NA	NA
Pericyte	SLC38A11	PD	NA	NA	NA	NA	NA
Pericyte	SLC40A1	PD	NA	NA	NA	NA	NA
Pericyte	SMARCAL1	PD	NA	NA	NA	NA	NA
Pericyte	SMC6	PD	NA	NA	NA	NA	NA
Pericyte	SOCS5	PD	NA	NA	NA	NA	NA
Pericyte	SOWAHC	PD	NA	NA	NA	NA	NA
Pericyte	SRBD1	PD	NA	NA	NA	NA	NA
Pericyte	STAM2	PD	NA	NA	NA	NA	NA
Pericyte	STON1-GTF2A1L	PD	NA	NA	NA	NA	NA
Pericyte	STPG4	PD	NA	NA	NA	NA	NA
Pericyte	SULT1C2	PD	NA	NA	NA	NA	NA
Pericyte	SULT1C4	PD	NA	NA	NA	NA	NA
Pericyte	TANC1	PD	NA	NA	NA	NA	NA
Pericyte	TFPI	PD	NA	NA	NA	NA	NA
Pericyte	THADA	PD	NA	NA	NA	NA	NA
Pericyte	TIA1	PD	NA	NA	NA	NA	NA
Pericyte	TMBIM1	PD	NA	NA	NA	NA	NA
Pericyte	TMEM131	PD	NA	NA	NA	NA	NA
Pericyte	TNS1	PD	NA	NA	NA	NA	NA
Pericyte	TPO	PD	NA	NA	NA	NA	NA
Pericyte	TRAPPC12	PD	NA	NA	NA	NA	NA
Pericyte	TRIB2	PD	NA	NA	NA	NA	NA
Pericyte	TRIP12	PD	NA	NA	NA	NA	NA
Pericyte	TTC21B	PD	NA	NA	NA	NA	NA
Pericyte	TTLL4	PD	NA	NA	NA	NA	NA
Pericyte	TTN	PD	NA	NA	NA	NA	NA
Pericyte	VIT	PD	NA	NA	NA	NA	NA
Pericyte	VPS54	PD	NA	NA	NA	NA	NA
Pericyte	WDCP	PD	NA	NA	NA	NA	NA
Pericyte	WDSUB1	PD	NA	NA	NA	NA	NA
Pericyte	WNT10A	PD	NA	NA	NA	NA	NA
Pericyte	WNT6	PD	NA	NA	NA	NA	NA
Pericyte	XIRP2	PD	NA	NA	NA	NA	NA
Pericyte	ZNF142	PD	NA	NA	NA	NA	NA
Pericyte	AC007383.2	BD	NA	NA	NA	NA	NA
Pericyte	AC008073.3	BD	NA	NA	NA	NA	NA
Pericyte	AC009242.1	BD	NA	NA	NA	NA	NA
Pericyte	AC009495.1	BD	NA	NA	NA	NA	NA
Pericyte	AC009961.1	BD	NA	NA	NA	NA	NA
Pericyte	AC009974.1	BD	NA	NA	NA	NA	NA
Pericyte	AC010735.2	BD	NA	NA	NA	NA	NA
Pericyte	AC010967.1	BD	NA	NA	NA	NA	NA
Pericyte	AC011306.1	BD	NA	NA	NA	NA	NA
Pericyte	AC012306.2	BD	NA	NA	NA	NA	NA
Pericyte	AC012508.1	BD	NA	NA	NA	NA	NA
Pericyte	AC017002.5	BD	NA	NA	NA	NA	NA
Pericyte	AC017071.1	BD	NA	NA	NA	NA	NA
Pericyte	AC017074.1	BD	NA	NA	NA	NA	NA
Pericyte	AC018742.1	BD	NA	NA	NA	NA	NA
Pericyte	AC020718.1	BD	NA	NA	NA	NA	NA
Pericyte	AC068491.2	BD	NA	NA	NA	NA	NA
Pericyte	AC073082.1	BD	NA	NA	NA	NA	NA
Pericyte	AC073283.3	BD	NA	NA	NA	NA	NA
Pericyte	AC079148.1	BD	NA	NA	NA	NA	NA
Pericyte	AC097532.2	BD	NA	NA	NA	NA	NA
Pericyte	AC105450.1	BD	NA	NA	NA	NA	NA
Pericyte	AC110769.2	BD	NA	NA	NA	NA	NA
Pericyte	AC112229.3	BD	NA	NA	NA	NA	NA
Pericyte	ACKR3	BD	NA	NA	NA	NA	NA
Pericyte	ACOXL	BD	NA	NA	NA	NA	NA
Pericyte	ADCY3	BD	NA	NA	NA	NA	NA
Pericyte	ADGRF3	BD	NA	NA	NA	NA	NA
Pericyte	ADRA2B	BD	NA	NA	NA	NA	NA
Pericyte	AGFG1	BD	NA	NA	NA	NA	NA
Pericyte	AL845331.2	BD	NA	NA	NA	NA	NA
Pericyte	ALLC	BD	NA	NA	NA	NA	NA
Pericyte	AMMECR1L	BD	NA	NA	NA	NA	NA
Pericyte	ANAPC1	BD	NA	NA	NA	NA	NA
Pericyte	ANKMY1	BD	NA	NA	NA	NA	NA
Pericyte	ANKRD23	BD	NA	NA	NA	NA	NA
Pericyte	APOB	BD	NA	NA	NA	NA	NA
Pericyte	ARID5A	BD	NA	NA	NA	NA	NA
Pericyte	ASAP2	BD	NA	NA	NA	NA	NA
Pericyte	ASXL2	BD	NA	NA	NA	NA	NA
Pericyte	ATAD2B	BD	NA	NA	NA	NA	NA
Pericyte	ATL2	BD	NA	NA	NA	NA	NA
Pericyte	B3GNT2	BD	NA	NA	NA	NA	NA
Pericyte	BARD1	BD	NA	NA	NA	NA	NA
Pericyte	BAZ2B	BD	NA	NA	NA	NA	NA
Pericyte	BCL2L11	BD	NA	NA	NA	NA	NA
Pericyte	C2orf73	BD	NA	NA	NA	NA	NA
Pericyte	C2orf83	BD	NA	NA	NA	NA	NA
Pericyte	CAPN10	BD	NA	NA	NA	NA	NA
Pericyte	CAVIN2	BD	NA	NA	NA	NA	NA
Pericyte	CBWD2	BD	NA	NA	NA	NA	NA
Pericyte	CCDC150	BD	NA	NA	NA	NA	NA
Pericyte	CD302	BD	NA	NA	NA	NA	NA
Pericyte	CD8B	BD	NA	NA	NA	NA	NA
Pericyte	CDKL4	BD	NA	NA	NA	NA	NA
Pericyte	CENPO	BD	NA	NA	NA	NA	NA
Pericyte	CIB4	BD	NA	NA	NA	NA	NA
Pericyte	CNNM3	BD	NA	NA	NA	NA	NA
Pericyte	CNOT11	BD	NA	NA	NA	NA	NA
Pericyte	CNPPD1	BD	NA	NA	NA	NA	NA
Pericyte	COL4A3	BD	NA	NA	NA	NA	NA
Pericyte	COL4A4	BD	NA	NA	NA	NA	NA
Pericyte	COL6A3	BD	NA	NA	NA	NA	NA
Pericyte	COMMD1	BD	NA	NA	NA	NA	NA
Pericyte	CTDSP1	BD	NA	NA	NA	NA	NA
Pericyte	CUL3	BD	NA	NA	NA	NA	NA
Pericyte	CYP27C1	BD	NA	NA	NA	NA	NA
Pericyte	DCDC2C	BD	NA	NA	NA	NA	NA
Pericyte	DES	BD	NA	NA	NA	NA	NA
Pericyte	DIRC3	BD	NA	NA	NA	NA	NA
Pericyte	DNPEP	BD	NA	NA	NA	NA	NA
Pericyte	EIF2AK3	BD	NA	NA	NA	NA	NA
Pericyte	EML4	BD	NA	NA	NA	NA	NA
Pericyte	EPAS1	BD	NA	NA	NA	NA	NA
Pericyte	EPB41L5	BD	NA	NA	NA	NA	NA
Pericyte	EVA1A	BD	NA	NA	NA	NA	NA
Pericyte	FAM124B	BD	NA	NA	NA	NA	NA
Pericyte	FARP2	BD	NA	NA	NA	NA	NA
Pericyte	FER1L5	BD	NA	NA	NA	NA	NA
Pericyte	FHL2	BD	NA	NA	NA	NA	NA
Pericyte	FKBP7	BD	NA	NA	NA	NA	NA
Pericyte	FN1	BD	NA	NA	NA	NA	NA
Pericyte	FSIP2	BD	NA	NA	NA	NA	NA
Pericyte	GAL3ST2	BD	NA	NA	NA	NA	NA
Pericyte	GAREM2	BD	NA	NA	NA	NA	NA
Pericyte	GCFC2	BD	NA	NA	NA	NA	NA
Pericyte	GEN1	BD	NA	NA	NA	NA	NA
Pericyte	GLB1L	BD	NA	NA	NA	NA	NA
Pericyte	GPAT2	BD	NA	NA	NA	NA	NA
Pericyte	GPR1	BD	NA	NA	NA	NA	NA
Pericyte	GRB14	BD	NA	NA	NA	NA	NA
Pericyte	GULP1	BD	NA	NA	NA	NA	NA
Pericyte	GYPC	BD	NA	NA	NA	NA	NA
Pericyte	HAAO	BD	NA	NA	NA	NA	NA
Pericyte	HADHA	BD	NA	NA	NA	NA	NA
Pericyte	HS1BP3	BD	NA	NA	NA	NA	NA
Pericyte	HSPE1-MOB4	BD	NA	NA	NA	NA	NA
Pericyte	IL18R1	BD	NA	NA	NA	NA	NA
Pericyte	IL18RAP	BD	NA	NA	NA	NA	NA
Pericyte	IL1R1	BD	NA	NA	NA	NA	NA
Pericyte	IL1R2	BD	NA	NA	NA	NA	NA
Pericyte	IL1RL2	BD	NA	NA	NA	NA	NA
Pericyte	INHBB	BD	NA	NA	NA	NA	NA
Pericyte	IRS1	BD	NA	NA	NA	NA	NA
Pericyte	ITSN2	BD	NA	NA	NA	NA	NA
Pericyte	KCNK3	BD	NA	NA	NA	NA	NA
Pericyte	KCNS3	BD	NA	NA	NA	NA	NA
Pericyte	KLHL29	BD	NA	NA	NA	NA	NA
Pericyte	KRCC1	BD	NA	NA	NA	NA	NA
Pericyte	LAPTM4A	BD	NA	NA	NA	NA	NA
Pericyte	LBH	BD	NA	NA	NA	NA	NA
Pericyte	LCT	BD	NA	NA	NA	NA	NA
Pericyte	LDAH	BD	NA	NA	NA	NA	NA
Pericyte	LIMS1	BD	NA	NA	NA	NA	NA
Pericyte	LIMS2	BD	NA	NA	NA	NA	NA
Pericyte	LINC00954	BD	NA	NA	NA	NA	NA
Pericyte	LINC01119	BD	NA	NA	NA	NA	NA
Pericyte	LINC01127	BD	NA	NA	NA	NA	NA
Pericyte	LINC01238	BD	NA	NA	NA	NA	NA
Pericyte	LINC01376	BD	NA	NA	NA	NA	NA
Pericyte	LINC01473	BD	NA	NA	NA	NA	NA
Pericyte	LINC01880	BD	NA	NA	NA	NA	NA
Pericyte	LINC01931	BD	NA	NA	NA	NA	NA
Pericyte	LMAN2L	BD	NA	NA	NA	NA	NA
Pericyte	LY75-CD302	BD	NA	NA	NA	NA	NA
Pericyte	LYPD1	BD	NA	NA	NA	NA	NA
Pericyte	MALL	BD	NA	NA	NA	NA	NA
Pericyte	MAP3K20	BD	NA	NA	NA	NA	NA
Pericyte	MAP4K3	BD	NA	NA	NA	NA	NA
Pericyte	2007-03-01	BD	NA	NA	NA	NA	NA
Pericyte	MATN3	BD	NA	NA	NA	NA	NA
Pericyte	MERTK	BD	NA	NA	NA	NA	NA
Pericyte	MFSD2B	BD	NA	NA	NA	NA	NA
Pericyte	MFSD9	BD	NA	NA	NA	NA	NA
Pericyte	MIR4435-2HG	BD	NA	NA	NA	NA	NA
Pericyte	MLPH	BD	NA	NA	NA	NA	NA
Pericyte	NABP1	BD	NA	NA	NA	NA	NA
Pericyte	NCK2	BD	NA	NA	NA	NA	NA
Pericyte	NCOA1	BD	NA	NA	NA	NA	NA
Pericyte	NMI	BD	NA	NA	NA	NA	NA
Pericyte	NMUR1	BD	NA	NA	NA	NA	NA
Pericyte	NOSTRIN	BD	NA	NA	NA	NA	NA
Pericyte	NPAS2	BD	NA	NA	NA	NA	NA
Pericyte	NRP2	BD	NA	NA	NA	NA	NA
Pericyte	OSR1	BD	NA	NA	NA	NA	NA
Pericyte	OXER1	BD	NA	NA	NA	NA	NA
Pericyte	PARD3B	BD	NA	NA	NA	NA	NA
Pericyte	PDK1	BD	NA	NA	NA	NA	NA
Pericyte	PFN4	BD	NA	NA	NA	NA	NA
Pericyte	PID1	BD	NA	NA	NA	NA	NA
Pericyte	PIGF	BD	NA	NA	NA	NA	NA
Pericyte	PLCD4	BD	NA	NA	NA	NA	NA
Pericyte	PLGLB2	BD	NA	NA	NA	NA	NA
Pericyte	POMC	BD	NA	NA	NA	NA	NA
Pericyte	PXDN	BD	NA	NA	NA	NA	NA
Pericyte	RAB17	BD	NA	NA	NA	NA	NA
Pericyte	RBKS	BD	NA	NA	NA	NA	NA
Pericyte	RBM43	BD	NA	NA	NA	NA	NA
Pericyte	RFX8	BD	NA	NA	NA	NA	NA
Pericyte	RGPD2	BD	NA	NA	NA	NA	NA
Pericyte	RHBDD1	BD	NA	NA	NA	NA	NA
Pericyte	RHOB	BD	NA	NA	NA	NA	NA
Pericyte	RHOQ	BD	NA	NA	NA	NA	NA
Pericyte	RND3	BD	NA	NA	NA	NA	NA
Pericyte	RNPEPL1	BD	NA	NA	NA	NA	NA
Pericyte	RPIA	BD	NA	NA	NA	NA	NA
Pericyte	RUFY4	BD	NA	NA	NA	NA	NA
Pericyte	2002-09-01	BD	NA	NA	NA	NA	NA
Pericyte	SFT2D3	BD	NA	NA	NA	NA	NA
Pericyte	SGPP2	BD	NA	NA	NA	NA	NA
Pericyte	SLC19A3	BD	NA	NA	NA	NA	NA
Pericyte	SLC35F5	BD	NA	NA	NA	NA	NA
Pericyte	SLC38A11	BD	NA	NA	NA	NA	NA
Pericyte	SLC40A1	BD	NA	NA	NA	NA	NA
Pericyte	SLC9A2	BD	NA	NA	NA	NA	NA
Pericyte	SMC6	BD	NA	NA	NA	NA	NA
Pericyte	SNED1	BD	NA	NA	NA	NA	NA
Pericyte	SOCS5	BD	NA	NA	NA	NA	NA
Pericyte	SOS1	BD	NA	NA	NA	NA	NA
Pericyte	SP100	BD	NA	NA	NA	NA	NA
Pericyte	SP110	BD	NA	NA	NA	NA	NA
Pericyte	SP140L	BD	NA	NA	NA	NA	NA
Pericyte	SP3	BD	NA	NA	NA	NA	NA
Pericyte	SPC25	BD	NA	NA	NA	NA	NA
Pericyte	STEAP3	BD	NA	NA	NA	NA	NA
Pericyte	STK39	BD	NA	NA	NA	NA	NA
Pericyte	STPG4	BD	NA	NA	NA	NA	NA
Pericyte	SULT1C4	BD	NA	NA	NA	NA	NA
Pericyte	TANC1	BD	NA	NA	NA	NA	NA
Pericyte	TBC1D8	BD	NA	NA	NA	NA	NA
Pericyte	THNSL2	BD	NA	NA	NA	NA	NA
Pericyte	TIA1	BD	NA	NA	NA	NA	NA
Pericyte	TMBIM1	BD	NA	NA	NA	NA	NA
Pericyte	TMEM131	BD	NA	NA	NA	NA	NA
Pericyte	TMEM182	BD	NA	NA	NA	NA	NA
Pericyte	TMEM185B	BD	NA	NA	NA	NA	NA
Pericyte	TMEM37	BD	NA	NA	NA	NA	NA
Pericyte	TMEM87B	BD	NA	NA	NA	NA	NA
Pericyte	TNS1	BD	NA	NA	NA	NA	NA
Pericyte	TP53I3	BD	NA	NA	NA	NA	NA
Pericyte	TPO	BD	NA	NA	NA	NA	NA
Pericyte	TRIP12	BD	NA	NA	NA	NA	NA
Pericyte	TTC21B	BD	NA	NA	NA	NA	NA
Pericyte	TTLL4	BD	NA	NA	NA	NA	NA
Pericyte	UBXN2A	BD	NA	NA	NA	NA	NA
Pericyte	UGGT1	BD	NA	NA	NA	NA	NA
Pericyte	USP37	BD	NA	NA	NA	NA	NA
Pericyte	WDCP	BD	NA	NA	NA	NA	NA
Pericyte	WDFY1	BD	NA	NA	NA	NA	NA
Pericyte	WDR35	BD	NA	NA	NA	NA	NA
Pericyte	WDSUB1	BD	NA	NA	NA	NA	NA
Pericyte	WIPF1	BD	NA	NA	NA	NA	NA
Pericyte	WNT10A	BD	NA	NA	NA	NA	NA
Pericyte	WNT6	BD	NA	NA	NA	NA	NA
Pericyte	XIRP2	BD	NA	NA	NA	NA	NA
Pericyte	ZNF142	BD	NA	NA	NA	NA	NA
Pericyte	AC020718.1	MD	NA	NA	NA	NA	NA
Pericyte	AC073082.1	MD	NA	NA	NA	NA	NA
Pericyte	ADRA2B	MD	NA	NA	NA	NA	NA
Pericyte	AMMECR1L	MD	NA	NA	NA	NA	NA
Pericyte	CD8B	MD	NA	NA	NA	NA	NA
Pericyte	DIS3L2	MD	0.274013	0.245761	NA	NA	NA
Pericyte	EML4	MD	NA	NA	NA	NA	NA
Pericyte	GPAT2	MD	NA	NA	NA	NA	NA
Pericyte	GULP1	MD	NA	NA	NA	NA	NA
Pericyte	HSPE1-MOB4	MD	NA	NA	NA	NA	NA
Pericyte	KANSL3	MD	0.915645	NA	NA	NA	NA
Pericyte	LINC01473	MD	-0.480143	0.8337	NA	NA	NA
Pericyte	RBKS	MD	NA	NA	NA	NA	NA
Pericyte	RPIA	MD	NA	NA	NA	NA	NA
Pericyte	TIA1	MD	NA	NA	NA	NA	NA
Pericyte	TMEM131	MD	NA	NA	NA	NA	NA
Pericyte	TTLL4	MD	NA	NA	NA	NA	NA
Pericyte	WDCP	MD	NA	NA	NA	NA	NA
Pericyte	WDSUB1	MD	NA	NA	NA	NA	NA
Pericyte	ZNF142	MD	NA	NA	NA	NA	NA
Pericyte	ZNF2	MD	NA	NA	NA	NA	NA
Pericyte	AC019330.1	SZ	0.187352	0.561331	NA	NA	NA
Pericyte	AC020718.1	SZ	NA	NA	NA	NA	NA
Pericyte	AC073082.1	SZ	NA	NA	NA	NA	NA
Pericyte	ADRA2B	SZ	NA	NA	NA	NA	NA
Pericyte	AMMECR1L	SZ	NA	NA	NA	NA	NA
Pericyte	ATL2	SZ	NA	NA	NA	NA	NA
Pericyte	CD8B	SZ	NA	NA	NA	NA	NA
Pericyte	EML4	SZ	NA	NA	NA	NA	NA
Pericyte	FHL2	SZ	NA	NA	NA	NA	NA
Pericyte	FSIP2	SZ	NA	NA	NA	NA	NA
Pericyte	GPAT2	SZ	NA	NA	NA	NA	NA
Pericyte	GULP1	SZ	NA	NA	NA	NA	NA
Pericyte	HSPE1-MOB4	SZ	NA	NA	NA	NA	NA
Pericyte	LCT	SZ	NA	NA	NA	NA	NA
Pericyte	RBKS	SZ	NA	NA	NA	NA	NA
Pericyte	RPIA	SZ	NA	NA	NA	NA	NA
Pericyte	TIA1	SZ	NA	NA	NA	NA	NA
Pericyte	TMEM131	SZ	NA	NA	NA	NA	NA
Pericyte	TTLL4	SZ	NA	NA	NA	NA	NA
Pericyte	WDCP	SZ	NA	NA	NA	NA	NA
Pericyte	WDSUB1	SZ	NA	NA	NA	NA	NA
Pericyte	ZNF142	SZ	NA	NA	NA	NA	NA
Pericyte	ZNF2	SZ	NA	NA	NA	NA	NA
Pericyte	AC019330.1	AD	NA	NA	NA	NA	NA
Pericyte	AC020718.1	AD	NA	NA	NA	NA	NA
Pericyte	AC068286.1	AD	NA	NA	NA	NA	NA
Pericyte	AC073082.1	AD	NA	NA	NA	NA	NA
Pericyte	ADRA2B	AD	NA	NA	NA	NA	NA
Pericyte	AMMECR1L	AD	NA	NA	NA	NA	NA
Pericyte	ANKRD23	AD	NA	NA	NA	NA	NA
Pericyte	ARID5A	AD	NA	NA	NA	NA	NA
Pericyte	ATL2	AD	NA	NA	NA	NA	NA
Pericyte	C2orf42	AD	NA	NA	NA	NA	NA
Pericyte	CAMKMT	AD	NA	NA	NA	NA	NA
Pericyte	CD8B	AD	NA	NA	NA	NA	NA
Pericyte	CIB4	AD	NA	NA	NA	NA	NA
Pericyte	CNNM3	AD	NA	NA	NA	NA	NA
Pericyte	CYTIP	AD	NA	NA	NA	NA	NA
Pericyte	EML4	AD	NA	NA	NA	NA	NA
Pericyte	FER1L5	AD	NA	NA	NA	NA	NA
Pericyte	FHL2	AD	NA	NA	NA	NA	NA
Pericyte	GPAT2	AD	NA	NA	NA	NA	NA
Pericyte	GULP1	AD	NA	NA	NA	NA	NA
Pericyte	HSPE1-MOB4	AD	NA	NA	NA	NA	NA
Pericyte	KCNK3	AD	NA	NA	NA	NA	NA
Pericyte	LCT	AD	NA	NA	NA	NA	NA
Pericyte	RBKS	AD	NA	NA	NA	NA	NA
Pericyte	RPIA	AD	NA	NA	NA	NA	NA
Pericyte	TIA1	AD	NA	NA	NA	NA	NA
Pericyte	TMEM131	AD	NA	NA	NA	NA	NA
Pericyte	TMEM214	AD	NA	NA	NA	NA	NA
Pericyte	TTLL4	AD	NA	NA	NA	NA	NA
Pericyte	TYW5	AD	NA	NA	NA	NA	NA
Pericyte	UGGT1	AD	NA	NA	NA	NA	NA
Pericyte	VWA3B	AD	NA	NA	NA	NA	NA
Pericyte	WDCP	AD	NA	NA	NA	NA	NA
Pericyte	WDSUB1	AD	NA	NA	NA	NA	NA
Pericyte	ZNF142	AD	NA	NA	NA	NA	NA
Pericyte	ABHD14A	MS	NA	NA	NA	NA	NA
Pericyte	ABHD14A-ACY1	MS	NA	NA	NA	NA	NA
Pericyte	ABHD14B	MS	NA	NA	NA	NA	NA
Pericyte	ABI3BP	MS	NA	NA	NA	NA	NA
Pericyte	AC022384.1	MS	NA	NA	NA	NA	NA
Pericyte	AC026167.1	MS	NA	NA	NA	NA	NA
Pericyte	AC034195.1	MS	NA	NA	NA	NA	NA
Pericyte	AC046136.1	MS	NA	NA	NA	NA	NA
Pericyte	AC069277.1	MS	NA	NA	NA	NA	NA
Pericyte	AC076966.1	MS	NA	NA	NA	NA	NA
Pericyte	AC087857.1	MS	NA	NA	NA	NA	NA
Pericyte	AC090004.1	MS	NA	NA	NA	NA	NA
Pericyte	AC092903.2	MS	NA	NA	NA	NA	NA
Pericyte	AC099753.1	MS	NA	NA	NA	NA	NA
Pericyte	AC117395.1	MS	NA	NA	NA	NA	NA
Pericyte	AC121247.1	MS	NA	NA	NA	NA	NA
Pericyte	AC124045.1	MS	NA	NA	NA	NA	NA
Pericyte	AC125618.1	MS	NA	NA	NA	NA	NA
Pericyte	ACKR4	MS	NA	NA	NA	NA	NA
Pericyte	ADGRG7	MS	NA	NA	NA	NA	NA
Pericyte	ALG3	MS	NA	NA	NA	NA	NA
Pericyte	AMOTL2	MS	NA	NA	NA	NA	NA
Pericyte	ARL13B	MS	NA	NA	NA	NA	NA
Pericyte	ATP11B	MS	NA	NA	NA	NA	NA
Pericyte	ATRIP	MS	NA	NA	NA	NA	NA
Pericyte	ATXN7	MS	NA	NA	NA	NA	NA
Pericyte	BRPF1	MS	NA	NA	NA	NA	NA
Pericyte	C3orf52	MS	NA	NA	NA	NA	NA
Pericyte	C3orf67	MS	NA	NA	NA	NA	NA
Pericyte	CCDC174	MS	NA	NA	NA	NA	NA
Pericyte	CCDC36	MS	NA	NA	NA	NA	NA
Pericyte	CCDC50	MS	NA	NA	NA	NA	NA
Pericyte	CCDC80	MS	NA	NA	NA	NA	NA
Pericyte	CCNL1	MS	NA	NA	NA	NA	NA
Pericyte	CCRL2	MS	NA	NA	NA	NA	NA
Pericyte	CD96	MS	NA	NA	NA	NA	NA
Pericyte	CISH	MS	NA	NA	NA	NA	NA
Pericyte	COL7A1	MS	NA	NA	NA	NA	NA
Pericyte	CP	MS	NA	NA	NA	NA	NA
Pericyte	CTDSPL	MS	NA	NA	NA	NA	NA
Pericyte	CTNNB1	MS	NA	NA	NA	NA	NA
Pericyte	DCAF1	MS	NA	NA	NA	NA	NA
Pericyte	DCP1A	MS	NA	NA	NA	NA	NA
Pericyte	DLEC1	MS	NA	NA	NA	NA	NA
Pericyte	EHHADH	MS	NA	NA	NA	NA	NA
Pericyte	EPHA3	MS	NA	NA	NA	NA	NA
Pericyte	FANCD2	MS	NA	NA	NA	NA	NA
Pericyte	FANCD2OS	MS	NA	NA	NA	NA	NA
Pericyte	FBLN2	MS	NA	NA	NA	NA	NA
Pericyte	FGD5	MS	NA	NA	NA	NA	NA
Pericyte	GHRL	MS	NA	NA	NA	NA	NA
Pericyte	GLYCTK	MS	NA	NA	NA	NA	NA
Pericyte	GMPPB	MS	NA	NA	NA	NA	NA
Pericyte	GNAI2	MS	NA	NA	NA	NA	NA
Pericyte	GOLIM4	MS	NA	NA	NA	NA	NA
Pericyte	GPR171	MS	NA	NA	NA	NA	NA
Pericyte	GRIP2	MS	NA	NA	NA	NA	NA
Pericyte	HEG1	MS	NA	NA	NA	NA	NA
Pericyte	HEMK1	MS	NA	NA	NA	NA	NA
Pericyte	HYAL1	MS	NA	NA	NA	NA	NA
Pericyte	HYAL2	MS	NA	NA	NA	NA	NA
Pericyte	IFRD2	MS	NA	NA	NA	NA	NA
Pericyte	IL12A	MS	NA	NA	NA	NA	NA
Pericyte	IL17RC	MS	NA	NA	NA	NA	NA
Pericyte	IL20RB	MS	NA	NA	NA	NA	NA
Pericyte	IL5RA	MS	NA	NA	NA	NA	NA
Pericyte	INKA1	MS	NA	NA	NA	NA	NA
Pericyte	ITGB5	MS	NA	NA	NA	NA	NA
Pericyte	ITIH3	MS	NA	NA	NA	NA	NA
Pericyte	ITIH4	MS	NA	NA	NA	NA	NA
Pericyte	KCNMB3	MS	NA	NA	NA	NA	NA
Pericyte	LEKR1	MS	NA	NA	NA	NA	NA
Pericyte	LINC00880	MS	NA	NA	NA	NA	NA
Pericyte	LINC00886	MS	NA	NA	NA	NA	NA
Pericyte	LINC01192	MS	NA	NA	NA	NA	NA
Pericyte	LINC01208	MS	NA	NA	NA	NA	NA
Pericyte	LINC02004	MS	NA	NA	NA	NA	NA
Pericyte	LINC02015	MS	NA	NA	NA	NA	NA
Pericyte	LINC02018	MS	NA	NA	NA	NA	NA
Pericyte	LINC02019	MS	NA	NA	NA	NA	NA
Pericyte	LINC02054	MS	NA	NA	NA	NA	NA
Pericyte	LIPH	MS	NA	NA	NA	NA	NA
Pericyte	LXN	MS	NA	NA	NA	NA	NA
Pericyte	MAPKAPK3	MS	NA	NA	NA	NA	NA
Pericyte	MCM2	MS	NA	NA	NA	NA	NA
Pericyte	MKRN2OS	MS	NA	NA	NA	NA	NA
Pericyte	MME	MS	NA	NA	NA	NA	NA
Pericyte	MSL2	MS	NA	NA	NA	NA	NA
Pericyte	MTMR14	MS	NA	NA	NA	NA	NA
Pericyte	MYD88	MS	NA	NA	NA	NA	NA
Pericyte	NBEAL2	MS	NA	NA	NA	NA	NA
Pericyte	NCK1	MS	NA	NA	NA	NA	NA
Pericyte	NKTR	MS	NA	NA	NA	NA	NA
Pericyte	NMD3	MS	NA	NA	NA	NA	NA
Pericyte	NME6	MS	NA	NA	NA	NA	NA
Pericyte	NPHP3-ACAD11	MS	NA	NA	NA	NA	NA
Pericyte	NSUN3	MS	NA	NA	NA	NA	NA
Pericyte	NT5DC2	MS	NA	NA	NA	NA	NA
Pericyte	OGG1	MS	NA	NA	NA	NA	NA
Pericyte	OSTN	MS	NA	NA	NA	NA	NA
Pericyte	PBRM1	MS	NA	NA	NA	NA	NA
Pericyte	PHLDB2	MS	NA	NA	NA	NA	NA
Pericyte	PIK3CA	MS	NA	NA	NA	NA	NA
Pericyte	PLCD1	MS	NA	NA	NA	NA	NA
Pericyte	PLOD2	MS	NA	NA	NA	NA	NA
Pericyte	PLSCR1	MS	NA	NA	NA	NA	NA
Pericyte	PLSCR2	MS	NA	NA	NA	NA	NA
Pericyte	PLSCR4	MS	NA	NA	NA	NA	NA
Pericyte	POC1A	MS	NA	NA	NA	NA	NA
Pericyte	PP2D1	MS	NA	NA	NA	NA	NA
Pericyte	PPM1M	MS	NA	NA	NA	NA	NA
Pericyte	PRKCD	MS	NA	NA	NA	NA	NA
Pericyte	PROS1	MS	NA	NA	NA	NA	NA
Pericyte	RAD54L2	MS	NA	NA	NA	NA	NA
Pericyte	RAF1	MS	NA	NA	NA	NA	NA
Pericyte	RARRES1	MS	NA	NA	NA	NA	NA
Pericyte	RASSF1	MS	NA	NA	NA	NA	NA
Pericyte	RBM15B	MS	NA	NA	NA	NA	NA
Pericyte	RBM6	MS	NA	NA	NA	NA	NA
Pericyte	RFT1	MS	NA	NA	NA	NA	NA
Pericyte	RRP9	MS	NA	NA	NA	NA	NA
Pericyte	RYK	MS	NA	NA	NA	NA	NA
Pericyte	SEMA3F	MS	NA	NA	NA	NA	NA
Pericyte	SEMA3G	MS	NA	NA	NA	NA	NA
Pericyte	SENP7	MS	NA	NA	NA	NA	NA
Pericyte	SETD5	MS	NA	NA	NA	NA	NA
Pericyte	SFMBT1	MS	NA	NA	NA	NA	NA
Pericyte	SHISA5	MS	NA	NA	NA	NA	NA
Pericyte	SLC26A6	MS	NA	NA	NA	NA	NA
Pericyte	SLC38A3	MS	NA	NA	NA	NA	NA
Pericyte	SLC6A1	MS	NA	NA	NA	NA	NA
Pericyte	SLC9C1	MS	NA	NA	NA	NA	NA
Pericyte	SLCO2A1	MS	NA	NA	NA	NA	NA
Pericyte	SLMAP	MS	NA	NA	NA	NA	NA
Pericyte	SMC4	MS	NA	NA	NA	NA	NA
Pericyte	SNX4	MS	NA	NA	NA	NA	NA
Pericyte	SPINK8	MS	NA	NA	NA	NA	NA
Pericyte	STAC	MS	NA	NA	NA	NA	NA
Pericyte	STX19	MS	NA	NA	NA	NA	NA
Pericyte	SUCLG2	MS	NA	NA	NA	NA	NA
Pericyte	TBC1D23	MS	NA	NA	NA	NA	NA
Pericyte	TCAIM	MS	NA	NA	NA	NA	NA
Pericyte	TFG	MS	NA	NA	NA	NA	NA
Pericyte	THPO	MS	NA	NA	NA	NA	NA
Pericyte	TIMP4	MS	NA	NA	NA	NA	NA
Pericyte	TIPARP	MS	NA	NA	NA	NA	NA
Pericyte	TM4SF1	MS	NA	NA	NA	NA	NA
Pericyte	TM4SF18	MS	NA	NA	NA	NA	NA
Pericyte	TMCC1	MS	NA	NA	NA	NA	NA
Pericyte	TMEM115	MS	NA	NA	NA	NA	NA
Pericyte	TMEM43	MS	NA	NA	NA	NA	NA
Pericyte	TMEM45A	MS	NA	NA	NA	NA	NA
Pericyte	TP63	MS	NA	NA	NA	NA	NA
Pericyte	TPRA1	MS	NA	NA	NA	NA	NA
Pericyte	TRA2B	MS	NA	NA	NA	NA	NA
Pericyte	TRAIP	MS	NA	NA	NA	NA	NA
Pericyte	TRAK1	MS	NA	NA	NA	NA	NA
Pericyte	TRNT1	MS	NA	NA	NA	NA	NA
Pericyte	TSC22D2	MS	NA	NA	NA	NA	NA
Pericyte	TTLL3	MS	NA	NA	NA	NA	NA
Pericyte	TWF2	MS	NA	NA	NA	NA	NA
Pericyte	U73166.1	MS	NA	NA	NA	NA	NA
Pericyte	UBA7	MS	NA	NA	NA	NA	NA
Pericyte	ULK4	MS	NA	NA	NA	NA	NA
Pericyte	UMPS	MS	NA	NA	NA	NA	NA
Pericyte	USP13	MS	NA	NA	NA	NA	NA
Pericyte	VGLL3	MS	NA	NA	NA	NA	NA
Pericyte	VHL	MS	NA	NA	NA	NA	NA
Pericyte	VILL	MS	NA	NA	NA	NA	NA
Pericyte	WWTR1	MS	NA	NA	NA	NA	NA
Pericyte	XPC	MS	NA	NA	NA	NA	NA
Pericyte	XRN1	MS	NA	NA	NA	NA	NA
Pericyte	Z84492.2	MS	NA	NA	NA	NA	NA
Pericyte	ZBTB20	MS	NA	NA	NA	NA	NA
Pericyte	ZIC1	MS	NA	NA	NA	NA	NA
Pericyte	ZIC4	MS	NA	NA	NA	NA	NA
Pericyte	ZKSCAN7	MS	NA	NA	NA	NA	NA
Pericyte	ZMYND10	MS	NA	NA	NA	NA	NA
Pericyte	ZNF148	MS	NA	NA	NA	NA	NA
Pericyte	ZNF197	MS	NA	NA	NA	NA	NA
Pericyte	ZNF502	MS	NA	NA	NA	NA	NA
Pericyte	ZNF619	MS	NA	NA	NA	NA	NA
Pericyte	ZNF620	MS	NA	NA	NA	NA	NA
Pericyte	ZNF852	MS	NA	NA	NA	NA	NA
Pericyte	ABHD14A-ACY1	PD	NA	NA	NA	NA	NA
Pericyte	ABHD14B	PD	NA	NA	NA	NA	NA
Pericyte	ABI3BP	PD	NA	NA	NA	NA	NA
Pericyte	AC026316.2	PD	NA	NA	NA	NA	NA
Pericyte	AC034195.1	PD	NA	NA	NA	NA	NA
Pericyte	AC068759.1	PD	NA	NA	NA	NA	NA
Pericyte	AC078980.1	PD	NA	NA	NA	NA	NA
Pericyte	AC092042.3	PD	NA	NA	NA	NA	NA
Pericyte	AC092958.1	PD	NA	NA	NA	NA	NA
Pericyte	AC098650.1	PD	NA	NA	NA	NA	NA
Pericyte	AC099560.1	PD	NA	NA	NA	NA	NA
Pericyte	AC108749.1	PD	NA	NA	NA	NA	NA
Pericyte	AC121247.1	PD	NA	NA	NA	NA	NA
Pericyte	AC125618.1	PD	NA	NA	NA	NA	NA
Pericyte	ACAP2	PD	NA	NA	NA	NA	NA
Pericyte	ACTRT3	PD	NA	NA	NA	NA	NA
Pericyte	ACVR2B	PD	NA	NA	NA	NA	NA
Pericyte	ADGRG7	PD	NA	NA	NA	NA	NA
Pericyte	AGTR1	PD	NA	NA	NA	NA	NA
Pericyte	AMOTL2	PD	NA	NA	NA	NA	NA
Pericyte	ARIH2OS	PD	NA	NA	NA	NA	NA
Pericyte	ATP13A3	PD	NA	NA	NA	NA	NA
Pericyte	BHLHE40	PD	NA	NA	NA	NA	NA
Pericyte	C3orf62	PD	NA	NA	NA	NA	NA
Pericyte	CBLB	PD	NA	NA	NA	NA	NA
Pericyte	CCDC14	PD	NA	NA	NA	NA	NA
Pericyte	CCDC36	PD	NA	NA	NA	NA	NA
Pericyte	CCDC50	PD	NA	NA	NA	NA	NA
Pericyte	CCDC71	PD	NA	NA	NA	NA	NA
Pericyte	CCRL2	PD	NA	NA	NA	NA	NA
Pericyte	CISH	PD	NA	NA	NA	NA	NA
Pericyte	CLDN1	PD	NA	NA	NA	NA	NA
Pericyte	CLDN18	PD	NA	NA	NA	NA	NA
Pericyte	CMTM7	PD	NA	NA	NA	NA	NA
Pericyte	CMTM8	PD	NA	NA	NA	NA	NA
Pericyte	CNTN6	PD	NA	NA	NA	NA	NA
Pericyte	COL6A6	PD	NA	NA	NA	NA	NA
Pericyte	COL8A1	PD	NA	NA	NA	NA	NA
Pericyte	CSRNP1	PD	NA	NA	NA	NA	NA
Pericyte	CTDSPL	PD	NA	NA	NA	NA	NA
Pericyte	CTNNB1	PD	NA	NA	NA	NA	NA
Pericyte	DLEC1	PD	NA	NA	NA	NA	NA
Pericyte	DZIP1L	PD	NA	NA	NA	NA	NA
Pericyte	ECT2	PD	NA	NA	NA	NA	NA
Pericyte	EDEM1	PD	NA	NA	NA	NA	NA
Pericyte	EGOT	PD	NA	NA	NA	NA	NA
Pericyte	EHHADH	PD	NA	NA	NA	NA	NA
Pericyte	EXOG	PD	NA	NA	NA	NA	NA
Pericyte	FAM43A	PD	NA	NA	NA	NA	NA
Pericyte	FILIP1L	PD	NA	NA	NA	NA	NA
Pericyte	FOXL2	PD	NA	NA	NA	NA	NA
Pericyte	GADL1	PD	NA	NA	NA	NA	NA
Pericyte	GALNT15	PD	NA	NA	NA	NA	NA
Pericyte	GASK1A	PD	NA	NA	NA	NA	NA
Pericyte	GLYCTK	PD	NA	NA	NA	NA	NA
Pericyte	GMPPB	PD	NA	NA	NA	NA	NA
Pericyte	GNAI2	PD	NA	NA	NA	NA	NA
Pericyte	GOLIM4	PD	NA	NA	NA	NA	NA
Pericyte	GRK7	PD	NA	NA	NA	NA	NA
Pericyte	HEG1	PD	NA	NA	NA	NA	NA
Pericyte	HEMK1	PD	NA	NA	NA	NA	NA
Pericyte	HES1	PD	NA	NA	NA	NA	NA
Pericyte	HTR1F	PD	NA	NA	NA	NA	NA
Pericyte	HYAL1	PD	NA	NA	NA	NA	NA
Pericyte	HYAL2	PD	NA	NA	NA	NA	NA
Pericyte	IFRD2	PD	NA	NA	NA	NA	NA
Pericyte	IL12A	PD	NA	NA	NA	NA	NA
Pericyte	IL20RB	PD	NA	NA	NA	NA	NA
Pericyte	IMPG2	PD	NA	NA	NA	NA	NA
Pericyte	INKA1	PD	NA	NA	NA	NA	NA
Pericyte	IQCG	PD	NA	NA	NA	NA	NA
Pericyte	ITGB5	PD	NA	NA	NA	NA	NA
Pericyte	ITIH4	PD	NA	NA	NA	NA	NA
Pericyte	KLHDC8B	PD	NA	NA	NA	NA	NA
Pericyte	LAMB2	PD	NA	NA	NA	NA	NA
Pericyte	LINC00636	PD	NA	NA	NA	NA	NA
Pericyte	LINC00960	PD	NA	NA	NA	NA	NA
Pericyte	LINC01324	PD	NA	NA	NA	NA	NA
Pericyte	LINC02004	PD	NA	NA	NA	NA	NA
Pericyte	LINC02018	PD	NA	NA	NA	NA	NA
Pericyte	LINC02019	PD	NA	NA	NA	NA	NA
Pericyte	LINC02032	PD	NA	NA	NA	NA	NA
Pericyte	LINC02082	PD	NA	NA	NA	NA	NA
Pericyte	LMOD3	PD	NA	NA	NA	NA	NA
Pericyte	LRRIQ4	PD	NA	NA	NA	NA	NA
Pericyte	LRTM1	PD	NA	NA	NA	NA	NA
Pericyte	LSG1	PD	NA	NA	NA	NA	NA
Pericyte	LXN	PD	NA	NA	NA	NA	NA
Pericyte	MAPKAPK3	PD	NA	NA	NA	NA	NA
Pericyte	MELTF	PD	NA	NA	NA	NA	NA
Pericyte	MKRN2OS	PD	NA	NA	NA	NA	NA
Pericyte	MUC20	PD	NA	NA	NA	NA	NA
Pericyte	MUC20-OT1	PD	NA	NA	NA	NA	NA
Pericyte	MUC4	PD	NA	NA	NA	NA	NA
Pericyte	MYD88	PD	NA	NA	NA	NA	NA
Pericyte	MYNN	PD	NA	NA	NA	NA	NA
Pericyte	NBEAL2	PD	NA	NA	NA	NA	NA
Pericyte	NFKBIZ	PD	NA	NA	NA	NA	NA
Pericyte	NKTR	PD	NA	NA	NA	NA	NA
Pericyte	NMD3	PD	NA	NA	NA	NA	NA
Pericyte	NPHP3-ACAD11	PD	NA	NA	NA	NA	NA
Pericyte	OSBPL10	PD	NA	NA	NA	NA	NA
Pericyte	OSTN	PD	NA	NA	NA	NA	NA
Pericyte	OXSR1	PD	NA	NA	NA	NA	NA
Pericyte	PAK2	PD	NA	NA	NA	NA	NA
Pericyte	PCYT1A	PD	NA	NA	NA	NA	NA
Pericyte	PHC3	PD	NA	NA	NA	NA	NA
Pericyte	PLCD1	PD	NA	NA	NA	NA	NA
Pericyte	PLOD2	PD	NA	NA	NA	NA	NA
Pericyte	PLSCR1	PD	NA	NA	NA	NA	NA
Pericyte	PLSCR2	PD	NA	NA	NA	NA	NA
Pericyte	PLSCR4	PD	NA	NA	NA	NA	NA
Pericyte	POC1A	PD	NA	NA	NA	NA	NA
Pericyte	PTPRG	PD	NA	NA	NA	NA	NA
Pericyte	RAF1	PD	NA	NA	NA	NA	NA
Pericyte	RARRES1	PD	NA	NA	NA	NA	NA
Pericyte	RASA2	PD	NA	NA	NA	NA	NA
Pericyte	RASSF1	PD	NA	NA	NA	NA	NA
Pericyte	RBM15B	PD	NA	NA	NA	NA	NA
Pericyte	RBM6	PD	NA	NA	NA	NA	NA
Pericyte	RNF168	PD	NA	NA	NA	NA	NA
Pericyte	RYK	PD	NA	NA	NA	NA	NA
Pericyte	SCN11A	PD	NA	NA	NA	NA	NA
Pericyte	SCN5A	PD	NA	NA	NA	NA	NA
Pericyte	SEMA3F	PD	NA	NA	NA	NA	NA
Pericyte	SENP5	PD	NA	NA	NA	NA	NA
Pericyte	SENP7	PD	NA	NA	NA	NA	NA
Pericyte	SLC25A20	PD	NA	NA	NA	NA	NA
Pericyte	SLC38A3	PD	NA	NA	NA	NA	NA
Pericyte	SLC51A	PD	NA	NA	NA	NA	NA
Pericyte	SLCO2A1	PD	NA	NA	NA	NA	NA
Pericyte	SLMAP	PD	NA	NA	NA	NA	NA
Pericyte	SNRK	PD	NA	NA	NA	NA	NA
Pericyte	SNX4	PD	NA	NA	NA	NA	NA
Pericyte	SPATA16	PD	NA	NA	NA	NA	NA
Pericyte	SPINK8	PD	NA	NA	NA	NA	NA
Pericyte	SPSB4	PD	NA	NA	NA	NA	NA
Pericyte	STAC	PD	NA	NA	NA	NA	NA
Pericyte	SUMF1	PD	NA	NA	NA	NA	NA
Pericyte	TBC1D23	PD	NA	NA	NA	NA	NA
Pericyte	TFG	PD	NA	NA	NA	NA	NA
Pericyte	TFRC	PD	NA	NA	NA	NA	NA
Pericyte	TGFBR2	PD	NA	NA	NA	NA	NA
Pericyte	TIMP4	PD	NA	NA	NA	NA	NA
Pericyte	TMEM115	PD	NA	NA	NA	NA	NA
Pericyte	TMEM44	PD	NA	NA	NA	NA	NA
Pericyte	TMEM45A	PD	NA	NA	NA	NA	NA
Pericyte	TNFSF10	PD	NA	NA	NA	NA	NA
Pericyte	TP63	PD	NA	NA	NA	NA	NA
Pericyte	TRAIP	PD	NA	NA	NA	NA	NA
Pericyte	TRAK1	PD	NA	NA	NA	NA	NA
Pericyte	U73166.1	PD	NA	NA	NA	NA	NA
Pericyte	UBA7	PD	NA	NA	NA	NA	NA
Pericyte	UBXN7	PD	NA	NA	NA	NA	NA
Pericyte	ULK4	PD	NA	NA	NA	NA	NA
Pericyte	UMPS	PD	NA	NA	NA	NA	NA
Pericyte	USP4	PD	NA	NA	NA	NA	NA
Pericyte	VGLL3	PD	NA	NA	NA	NA	NA
Pericyte	VILL	PD	NA	NA	NA	NA	NA
Pericyte	WDR53	PD	NA	NA	NA	NA	NA
Pericyte	XRN1	PD	NA	NA	NA	NA	NA
Pericyte	XXYLT1	PD	NA	NA	NA	NA	NA
Pericyte	Z84492.2	PD	NA	NA	NA	NA	NA
Pericyte	ZBTB38	PD	NA	NA	NA	NA	NA
Pericyte	ZIC1	PD	NA	NA	NA	NA	NA
Pericyte	ZIC4	PD	NA	NA	NA	NA	NA
Pericyte	ZMYND10	PD	NA	NA	NA	NA	NA
Pericyte	ZNF148	PD	NA	NA	NA	NA	NA
Pericyte	ZNF502	PD	NA	NA	NA	NA	NA
Pericyte	ZNF619	PD	NA	NA	NA	NA	NA
Pericyte	ZNF620	PD	NA	NA	NA	NA	NA
Pericyte	ZNF621	PD	NA	NA	NA	NA	NA
Pericyte	ZNF654	PD	NA	NA	NA	NA	NA
Pericyte	ZPLD1	PD	NA	NA	NA	NA	NA
Pericyte	ABHD14A-ACY1	BD	NA	NA	NA	NA	NA
Pericyte	ABHD14B	BD	NA	NA	NA	NA	NA
Pericyte	ABI3BP	BD	NA	NA	NA	NA	NA
Pericyte	AC018832.1	BD	NA	NA	NA	NA	NA
Pericyte	AC026167.1	BD	NA	NA	NA	NA	NA
Pericyte	AC034195.1	BD	NA	NA	NA	NA	NA
Pericyte	AC069277.1	BD	NA	NA	NA	NA	NA
Pericyte	AC087857.1	BD	NA	NA	NA	NA	NA
Pericyte	AC090004.1	BD	NA	NA	NA	NA	NA
Pericyte	AC092042.3	BD	NA	NA	NA	NA	NA
Pericyte	AC092903.2	BD	NA	NA	NA	NA	NA
Pericyte	AC098650.1	BD	NA	NA	NA	NA	NA
Pericyte	AC099753.1	BD	NA	NA	NA	NA	NA
Pericyte	AC108749.1	BD	NA	NA	NA	NA	NA
Pericyte	AC117453.1	BD	NA	NA	NA	NA	NA
Pericyte	AC121247.1	BD	NA	NA	NA	NA	NA
Pericyte	AC128685.1	BD	NA	NA	NA	NA	NA
Pericyte	ACOX2	BD	NA	NA	NA	NA	NA
Pericyte	ADPRH	BD	NA	NA	NA	NA	NA
Pericyte	AGTR1	BD	NA	NA	NA	NA	NA
Pericyte	ALG1L2	BD	NA	NA	NA	NA	NA
Pericyte	ALS2CL	BD	NA	NA	NA	NA	NA
Pericyte	ARHGAP31	BD	NA	NA	NA	NA	NA
Pericyte	ARIH2OS	BD	NA	NA	NA	NA	NA
Pericyte	ASB14	BD	NA	NA	NA	NA	NA
Pericyte	B4GALT4	BD	NA	NA	NA	NA	NA
Pericyte	BHLHE40	BD	NA	NA	NA	NA	NA
Pericyte	BOC	BD	NA	NA	NA	NA	NA
Pericyte	BRPF1	BD	NA	NA	NA	NA	NA
Pericyte	C3orf52	BD	NA	NA	NA	NA	NA
Pericyte	C3orf62	BD	NA	NA	NA	NA	NA
Pericyte	CAPN7	BD	NA	NA	NA	NA	NA
Pericyte	CBLB	BD	NA	NA	NA	NA	NA
Pericyte	CCDC14	BD	NA	NA	NA	NA	NA
Pericyte	CCDC174	BD	NA	NA	NA	NA	NA
Pericyte	CCDC36	BD	NA	NA	NA	NA	NA
Pericyte	CCDC50	BD	NA	NA	NA	NA	NA
Pericyte	CCDC71	BD	NA	NA	NA	NA	NA
Pericyte	CCDC80	BD	NA	NA	NA	NA	NA
Pericyte	CCR9	BD	NA	NA	NA	NA	NA
Pericyte	CCRL2	BD	NA	NA	NA	NA	NA
Pericyte	CD96	BD	NA	NA	NA	NA	NA
Pericyte	CFAP44	BD	NA	NA	NA	NA	NA
Pericyte	CISH	BD	NA	NA	NA	NA	NA
Pericyte	CLDN1	BD	NA	NA	NA	NA	NA
Pericyte	CNOT10	BD	NA	NA	NA	NA	NA
Pericyte	CNTN6	BD	NA	NA	NA	NA	NA
Pericyte	CP	BD	NA	NA	NA	NA	NA
Pericyte	DAG1	BD	NA	NA	NA	NA	NA
Pericyte	DENND6A	BD	NA	NA	NA	NA	NA
Pericyte	DLEC1	BD	NA	NA	NA	NA	NA
Pericyte	DNASE1L3	BD	NA	NA	NA	NA	NA
Pericyte	DTX3L	BD	NA	NA	NA	NA	NA
Pericyte	EDEM1	BD	NA	NA	NA	NA	NA
Pericyte	EEFSEC	BD	NA	NA	NA	NA	NA
Pericyte	EFCAB12	BD	NA	NA	NA	NA	NA
Pericyte	EFCC1	BD	NA	NA	NA	NA	NA
Pericyte	EGOT	BD	NA	NA	NA	NA	NA
Pericyte	EPHA3	BD	NA	NA	NA	NA	NA
Pericyte	FGD5	BD	NA	NA	NA	NA	NA
Pericyte	FLNB	BD	NA	NA	NA	NA	NA
Pericyte	FOXL2	BD	NA	NA	NA	NA	NA
Pericyte	FSTL1	BD	NA	NA	NA	NA	NA
Pericyte	FYCO1	BD	NA	NA	NA	NA	NA
Pericyte	GALNT15	BD	NA	NA	NA	NA	NA
Pericyte	GASK1A	BD	NA	NA	NA	NA	NA
Pericyte	GATA2	BD	NA	NA	NA	NA	NA
Pericyte	GBE1	BD	NA	NA	NA	NA	NA
Pericyte	GLYCTK	BD	NA	NA	NA	NA	NA
Pericyte	GMPPB	BD	NA	NA	NA	NA	NA
Pericyte	GNAI2	BD	NA	NA	NA	NA	NA
Pericyte	GPR156	BD	NA	NA	NA	NA	NA
Pericyte	GRIP2	BD	NA	NA	NA	NA	NA
Pericyte	GSK3B	BD	NA	NA	NA	NA	NA
Pericyte	HEG1	BD	NA	NA	NA	NA	NA
Pericyte	HEMK1	BD	NA	NA	NA	NA	NA
Pericyte	HESX1	BD	NA	NA	NA	NA	NA
Pericyte	HSPBAP1	BD	NA	NA	NA	NA	NA
Pericyte	HTR1F	BD	NA	NA	NA	NA	NA
Pericyte	HYAL1	BD	NA	NA	NA	NA	NA
Pericyte	HYAL2	BD	NA	NA	NA	NA	NA
Pericyte	IFRD2	BD	NA	NA	NA	NA	NA
Pericyte	IL17RD	BD	NA	NA	NA	NA	NA
Pericyte	IL20RB	BD	NA	NA	NA	NA	NA
Pericyte	IL5RA	BD	NA	NA	NA	NA	NA
Pericyte	INKA1	BD	NA	NA	NA	NA	NA
Pericyte	ISY1-RAB43	BD	NA	NA	NA	NA	NA
Pericyte	ITGB5	BD	NA	NA	NA	NA	NA
Pericyte	ITIH4	BD	NA	NA	NA	NA	NA
Pericyte	KIAA1257	BD	NA	NA	NA	NA	NA
Pericyte	KLHDC8B	BD	NA	NA	NA	NA	NA
Pericyte	LAMB2	BD	NA	NA	NA	NA	NA
Pericyte	LINC00960	BD	NA	NA	NA	NA	NA
Pericyte	LINC01192	BD	NA	NA	NA	NA	NA
Pericyte	LINC01208	BD	NA	NA	NA	NA	NA
Pericyte	LINC02015	BD	NA	NA	NA	NA	NA
Pericyte	LINC02018	BD	NA	NA	NA	NA	NA
Pericyte	LINC02019	BD	NA	NA	NA	NA	NA
Pericyte	LINC02021	BD	NA	NA	NA	NA	NA
Pericyte	LXN	BD	NA	NA	NA	NA	NA
Pericyte	MAATS1	BD	NA	NA	NA	NA	NA
Pericyte	MAPKAPK3	BD	NA	NA	NA	NA	NA
Pericyte	MBNL1	BD	NA	NA	NA	NA	NA
Pericyte	MCM2	BD	NA	NA	NA	NA	NA
Pericyte	MELTF	BD	NA	NA	NA	NA	NA
Pericyte	MGLL	BD	NA	NA	NA	NA	NA
Pericyte	MTMR14	BD	NA	NA	NA	NA	NA
Pericyte	MYD88	BD	NA	NA	NA	NA	NA
Pericyte	NBEAL2	BD	NA	NA	NA	NA	NA
Pericyte	NFKBIZ	BD	NA	NA	NA	NA	NA
Pericyte	NKTR	BD	NA	NA	NA	NA	NA
Pericyte	NMD3	BD	NA	NA	NA	NA	NA
Pericyte	NR2C2	BD	NA	NA	NA	NA	NA
Pericyte	OGG1	BD	NA	NA	NA	NA	NA
Pericyte	OSTN	BD	NA	NA	NA	NA	NA
Pericyte	OXSR1	BD	NA	NA	NA	NA	NA
Pericyte	P2RY1	BD	NA	NA	NA	NA	NA
Pericyte	PAK2	BD	NA	NA	NA	NA	NA
Pericyte	PARP14	BD	NA	NA	NA	NA	NA
Pericyte	PARP15	BD	NA	NA	NA	NA	NA
Pericyte	PARP9	BD	NA	NA	NA	NA	NA
Pericyte	PDIA5	BD	NA	NA	NA	NA	NA
Pericyte	PDZRN3	BD	NA	NA	NA	NA	NA
Pericyte	PHLDB2	BD	NA	NA	NA	NA	NA
Pericyte	PLA1A	BD	NA	NA	NA	NA	NA
Pericyte	PLCD1	BD	NA	NA	NA	NA	NA
Pericyte	PLXND1	BD	NA	NA	NA	NA	NA
Pericyte	POC1A	BD	NA	NA	NA	NA	NA
Pericyte	POPDC2	BD	NA	NA	NA	NA	NA
Pericyte	QTRT2	BD	NA	NA	NA	NA	NA
Pericyte	RARRES1	BD	NA	NA	NA	NA	NA
Pericyte	RBM15B	BD	NA	NA	NA	NA	NA
Pericyte	RBM6	BD	NA	NA	NA	NA	NA
Pericyte	RFTN1	BD	NA	NA	NA	NA	NA
Pericyte	RNF168	BD	NA	NA	NA	NA	NA
Pericyte	RUVBL1	BD	NA	NA	NA	NA	NA
Pericyte	SEC22A	BD	NA	NA	NA	NA	NA
Pericyte	SEC61A1	BD	NA	NA	NA	NA	NA
Pericyte	SEMA3F	BD	NA	NA	NA	NA	NA
Pericyte	SLC25A20	BD	NA	NA	NA	NA	NA
Pericyte	SLC38A3	BD	NA	NA	NA	NA	NA
Pericyte	SLC49A4	BD	NA	NA	NA	NA	NA
Pericyte	SLC6A1	BD	NA	NA	NA	NA	NA
Pericyte	SLC6A20	BD	NA	NA	NA	NA	NA
Pericyte	SLC9C1	BD	NA	NA	NA	NA	NA
Pericyte	SLMAP	BD	NA	NA	NA	NA	NA
Pericyte	SNRK	BD	NA	NA	NA	NA	NA
Pericyte	SNX4	BD	NA	NA	NA	NA	NA
Pericyte	SPICE1	BD	NA	NA	NA	NA	NA
Pericyte	SPINK8	BD	NA	NA	NA	NA	NA
Pericyte	STAC	BD	NA	NA	NA	NA	NA
Pericyte	SUCLG2	BD	NA	NA	NA	NA	NA
Pericyte	SUMF1	BD	NA	NA	NA	NA	NA
Pericyte	TM4SF1	BD	NA	NA	NA	NA	NA
Pericyte	TM4SF18	BD	NA	NA	NA	NA	NA
Pericyte	TMEM39A	BD	NA	NA	NA	NA	NA
Pericyte	TMEM43	BD	NA	NA	NA	NA	NA
Pericyte	TP63	BD	NA	NA	NA	NA	NA
Pericyte	TPRA1	BD	NA	NA	NA	NA	NA
Pericyte	TRAIP	BD	NA	NA	NA	NA	NA
Pericyte	TRIM71	BD	NA	NA	NA	NA	NA
Pericyte	TRNT1	BD	NA	NA	NA	NA	NA
Pericyte	TSC22D2	BD	NA	NA	NA	NA	NA
Pericyte	U73166.1	BD	NA	NA	NA	NA	NA
Pericyte	UBA7	BD	NA	NA	NA	NA	NA
Pericyte	UBXN7	BD	NA	NA	NA	NA	NA
Pericyte	UMPS	BD	NA	NA	NA	NA	NA
Pericyte	UPK1B	BD	NA	NA	NA	NA	NA
Pericyte	USF3	BD	NA	NA	NA	NA	NA
Pericyte	USP4	BD	NA	NA	NA	NA	NA
Pericyte	VGLL3	BD	NA	NA	NA	NA	NA
Pericyte	VILL	BD	NA	NA	NA	NA	NA
Pericyte	WDR53	BD	NA	NA	NA	NA	NA
Pericyte	WDR5B	BD	NA	NA	NA	NA	NA
Pericyte	XPC	BD	NA	NA	NA	NA	NA
Pericyte	XRN1	BD	NA	NA	NA	NA	NA
Pericyte	ZIC4	BD	NA	NA	NA	NA	NA
Pericyte	ZNF148	BD	NA	NA	NA	NA	NA
Pericyte	ZNF502	BD	NA	NA	NA	NA	NA
Pericyte	ZNF654	BD	NA	NA	NA	NA	NA
Pericyte	ZPLD1	BD	NA	NA	NA	NA	NA
Pericyte	ABHD14A-ACY1	MD	NA	NA	NA	NA	NA
Pericyte	ABHD14B	MD	NA	NA	NA	NA	NA
Pericyte	ABI3BP	MD	NA	NA	NA	NA	NA
Pericyte	CCRL2	MD	NA	NA	NA	NA	NA
Pericyte	CDCP1	MD	0.0553313	0.249585	NA	NA	NA
Pericyte	CISH	MD	-0.822016	0.552461	NA	NA	NA
Pericyte	DLEC1	MD	NA	NA	NA	NA	NA
Pericyte	GLYCTK	MD	NA	NA	NA	NA	NA
Pericyte	HEMK1	MD	-0.901453	3.1258	NA	NA	NA
Pericyte	IL20RB	MD	NA	NA	NA	NA	NA
Pericyte	ITIH4	MD	NA	NA	NA	NA	NA
Pericyte	LINC02019	MD	-0.577601	1.60043	NA	NA	NA
Pericyte	NBEAL2	MD	NA	NA	NA	NA	NA
Pericyte	NMD3	MD	NA	NA	NA	NA	NA
Pericyte	PLCD1	MD	NA	NA	NA	NA	NA
Pericyte	POC1A	MD	NA	NA	NA	NA	NA
Pericyte	QTRT2	MD	NA	NA	NA	NA	NA
Pericyte	RAD54L2	MD	NA	NA	NA	NA	NA
Pericyte	SLMAP	MD	NA	NA	NA	NA	NA
Pericyte	STAC	MD	NA	NA	NA	NA	NA
Pericyte	U73166.1	MD	NA	NA	NA	NA	NA
Pericyte	VGLL3	MD	NA	NA	NA	NA	NA
Pericyte	VILL	MD	NA	NA	NA	NA	NA
Pericyte	XRN1	MD	NA	NA	NA	NA	NA
Pericyte	ZIC4	MD	NA	NA	NA	NA	NA
Pericyte	ZNF502	MD	NA	NA	NA	NA	NA
Pericyte	ABHD14A-ACY1	SZ	NA	NA	NA	NA	NA
Pericyte	ABHD14B	SZ	NA	NA	NA	NA	NA
Pericyte	ABI3BP	SZ	NA	NA	NA	NA	NA
Pericyte	AC121247.1	SZ	NA	NA	NA	NA	NA
Pericyte	CCDC36	SZ	NA	NA	NA	NA	NA
Pericyte	CCRL2	SZ	NA	NA	NA	NA	NA
Pericyte	GLYCTK	SZ	NA	NA	NA	NA	NA
Pericyte	IL20RB	SZ	NA	NA	NA	NA	NA
Pericyte	ITIH4	SZ	NA	NA	NA	NA	NA
Pericyte	NBEAL2	SZ	NA	NA	NA	NA	NA
Pericyte	NFKBIZ	SZ	NA	NA	NA	NA	NA
Pericyte	NMD3	SZ	NA	NA	NA	NA	NA
Pericyte	POC1A	SZ	NA	NA	NA	NA	NA
Pericyte	RFTN1	SZ	NA	NA	NA	NA	NA
Pericyte	SLMAP	SZ	NA	NA	NA	NA	NA
Pericyte	SPINK8	SZ	NA	NA	NA	NA	NA
Pericyte	STAC	SZ	NA	NA	NA	NA	NA
Pericyte	U73166.1	SZ	NA	NA	NA	NA	NA
Pericyte	UBA7	SZ	NA	NA	NA	NA	NA
Pericyte	VGLL3	SZ	NA	NA	NA	NA	NA
Pericyte	XRN1	SZ	NA	NA	NA	NA	NA
Pericyte	ZIC4	SZ	NA	NA	NA	NA	NA
Pericyte	ZNF502	SZ	NA	NA	NA	NA	NA
Pericyte	ZPLD1	SZ	NA	NA	NA	NA	NA
Pericyte	ABHD14A	AD	NA	NA	NA	NA	NA
Pericyte	ABHD14A-ACY1	AD	NA	NA	NA	NA	NA
Pericyte	ABHD14B	AD	NA	NA	NA	NA	NA
Pericyte	ABI3BP	AD	NA	NA	NA	NA	NA
Pericyte	AC121247.1	AD	NA	NA	NA	NA	NA
Pericyte	CCDC36	AD	NA	NA	NA	NA	NA
Pericyte	CCRL2	AD	NA	NA	NA	NA	NA
Pericyte	GLYCTK	AD	NA	NA	NA	NA	NA
Pericyte	IL20RB	AD	NA	NA	NA	NA	NA
Pericyte	ITIH4	AD	NA	NA	NA	NA	NA
Pericyte	LINC00960	AD	NA	NA	NA	NA	NA
Pericyte	NBEAL2	AD	NA	NA	NA	NA	NA
Pericyte	NMD3	AD	NA	NA	NA	NA	NA
Pericyte	NSUN3	AD	NA	NA	NA	NA	NA
Pericyte	POC1A	AD	NA	NA	NA	NA	NA
Pericyte	RRP9	AD	NA	NA	NA	NA	NA
Pericyte	SLMAP	AD	NA	NA	NA	NA	NA
Pericyte	SPINK8	AD	NA	NA	NA	NA	NA
Pericyte	STAC	AD	NA	NA	NA	NA	NA
Pericyte	STX19	AD	NA	NA	NA	NA	NA
Pericyte	TFG	AD	NA	NA	NA	NA	NA
Pericyte	U73166.1	AD	NA	NA	NA	NA	NA
Pericyte	UBA7	AD	NA	NA	NA	NA	NA
Pericyte	VGLL3	AD	NA	NA	NA	NA	NA
Pericyte	XRN1	AD	NA	NA	NA	NA	NA
Pericyte	ZIC4	AD	NA	NA	NA	NA	NA
Pericyte	ZNF502	AD	NA	NA	NA	NA	NA
Pericyte	ABCG2	MS	NA	NA	NA	NA	NA
Pericyte	AC005699.1	MS	NA	NA	NA	NA	NA
Pericyte	AC016773.1	MS	NA	NA	NA	NA	NA
Pericyte	AC018680.1	MS	NA	NA	NA	NA	NA
Pericyte	AC020741.1	MS	NA	NA	NA	NA	NA
Pericyte	AC079380.1	MS	NA	NA	NA	NA	NA
Pericyte	AC092546.1	MS	NA	NA	NA	NA	NA
Pericyte	AC093772.1	MS	NA	NA	NA	NA	NA
Pericyte	AC093916.1	MS	NA	NA	NA	NA	NA
Pericyte	AC096773.1	MS	NA	NA	NA	NA	NA
Pericyte	AC097480.1	MS	NA	NA	NA	NA	NA
Pericyte	AC097521.1	MS	NA	NA	NA	NA	NA
Pericyte	AC108935.1	MS	NA	NA	NA	NA	NA
Pericyte	AC110799.1	MS	NA	NA	NA	NA	NA
Pericyte	AFF1	MS	NA	NA	NA	NA	NA
Pericyte	ANKRD17	MS	NA	NA	NA	NA	NA
Pericyte	ANKRD50	MS	NA	NA	NA	NA	NA
Pericyte	ANTXR2	MS	NA	NA	NA	NA	NA
Pericyte	ARHGAP10	MS	NA	NA	NA	NA	NA
Pericyte	ARSJ	MS	NA	NA	NA	NA	NA
Pericyte	ASB5	MS	NA	NA	NA	NA	NA
Pericyte	BST1	MS	NA	NA	NA	NA	NA
Pericyte	C1QTNF7	MS	NA	NA	NA	NA	NA
Pericyte	C4orf51	MS	NA	NA	NA	NA	NA
Pericyte	CAMK2D	MS	NA	NA	NA	NA	NA
Pericyte	CC2D2A	MS	NA	NA	NA	NA	NA
Pericyte	CD38	MS	NA	NA	NA	NA	NA
Pericyte	CEP135	MS	NA	NA	NA	NA	NA
Pericyte	CEP44	MS	NA	NA	NA	NA	NA
Pericyte	CFAP97	MS	NA	NA	NA	NA	NA
Pericyte	CLNK	MS	NA	NA	NA	NA	NA
Pericyte	CLOCK	MS	NA	NA	NA	NA	NA
Pericyte	CNOT6L	MS	NA	NA	NA	NA	NA
Pericyte	COX7B2	MS	NA	NA	NA	NA	NA
Pericyte	CTSO	MS	NA	NA	NA	NA	NA
Pericyte	CXCL1	MS	NA	NA	NA	NA	NA
Pericyte	CXCL2	MS	NA	NA	NA	NA	NA
Pericyte	CXCL3	MS	NA	NA	NA	NA	NA
Pericyte	CXCL6	MS	NA	NA	NA	NA	NA
Pericyte	CXCL8	MS	NA	NA	NA	NA	NA
Pericyte	CYP4V2	MS	NA	NA	NA	NA	NA
Pericyte	CYTL1	MS	NA	NA	NA	NA	NA
Pericyte	DDX60	MS	NA	NA	NA	NA	NA
Pericyte	DDX60L	MS	NA	NA	NA	NA	NA
Pericyte	DTHD1	MS	NA	NA	NA	NA	NA
Pericyte	ENAM	MS	NA	NA	NA	NA	NA
Pericyte	ERVMER34-1	MS	NA	NA	NA	NA	NA
Pericyte	EVC	MS	NA	NA	NA	NA	NA
Pericyte	EVC2	MS	NA	NA	NA	NA	NA
Pericyte	F11	MS	NA	NA	NA	NA	NA
Pericyte	FAM193A	MS	NA	NA	NA	NA	NA
Pericyte	FAM47E	MS	NA	NA	NA	NA	NA
Pericyte	FAM53A	MS	NA	NA	NA	NA	NA
Pericyte	FAT1	MS	NA	NA	NA	NA	NA
Pericyte	FAT4	MS	NA	NA	NA	NA	NA
Pericyte	FBXO8	MS	NA	NA	NA	NA	NA
Pericyte	GYPE	MS	NA	NA	NA	NA	NA
Pericyte	HERC5	MS	NA	NA	NA	NA	NA
Pericyte	HPGD	MS	NA	NA	NA	NA	NA
Pericyte	JADE1	MS	NA	NA	NA	NA	NA
Pericyte	KDR	MS	NA	NA	NA	NA	NA
Pericyte	KLF3	MS	NA	NA	NA	NA	NA
Pericyte	KLKB1	MS	NA	NA	NA	NA	NA
Pericyte	LAP3	MS	NA	NA	NA	NA	NA
Pericyte	LCORL	MS	NA	NA	NA	NA	NA
Pericyte	LINC00616	MS	NA	NA	NA	NA	NA
Pericyte	LINC01060	MS	NA	NA	NA	NA	NA
Pericyte	LINC01098	MS	NA	NA	NA	NA	NA
Pericyte	LINC02172	MS	NA	NA	NA	NA	NA
Pericyte	LINC02267	MS	NA	NA	NA	NA	NA
Pericyte	LINC02355	MS	NA	NA	NA	NA	NA
Pericyte	LINC02436	MS	NA	NA	NA	NA	NA
Pericyte	LINC02506	MS	NA	NA	NA	NA	NA
Pericyte	LINC02507	MS	NA	NA	NA	NA	NA
Pericyte	LINC02516	MS	NA	NA	NA	NA	NA
Pericyte	LINC02600	MS	NA	NA	NA	NA	NA
Pericyte	LINC02615	MS	NA	NA	NA	NA	NA
Pericyte	LRBA	MS	NA	NA	NA	NA	NA
Pericyte	METTL14	MS	NA	NA	NA	NA	NA
Pericyte	MMAA	MS	NA	NA	NA	NA	NA
Pericyte	MSX1	MS	NA	NA	NA	NA	NA
Pericyte	MXD4	MS	NA	NA	NA	NA	NA
Pericyte	NCAPG	MS	NA	NA	NA	NA	NA
Pericyte	NDST4	MS	NA	NA	NA	NA	NA
Pericyte	NPNT	MS	NA	NA	NA	NA	NA
Pericyte	NR3C2	MS	NA	NA	NA	NA	NA
Pericyte	OTUD4	MS	NA	NA	NA	NA	NA
Pericyte	PABPC4L	MS	NA	NA	NA	NA	NA
Pericyte	PCDH18	MS	NA	NA	NA	NA	NA
Pericyte	PCGF3	MS	NA	NA	NA	NA	NA
Pericyte	PDE5A	MS	NA	NA	NA	NA	NA
Pericyte	PDLIM5	MS	NA	NA	NA	NA	NA
Pericyte	PI4K2B	MS	NA	NA	NA	NA	NA
Pericyte	PLK4	MS	NA	NA	NA	NA	NA
Pericyte	PRMT9	MS	NA	NA	NA	NA	NA
Pericyte	PROM1	MS	NA	NA	NA	NA	NA
Pericyte	RAB28	MS	NA	NA	NA	NA	NA
Pericyte	RNF212	MS	NA	NA	NA	NA	NA
Pericyte	SCLT1	MS	NA	NA	NA	NA	NA
Pericyte	SEC24D	MS	NA	NA	NA	NA	NA
Pericyte	SEPSECS	MS	NA	NA	NA	NA	NA
Pericyte	2011-09-01	MS	NA	NA	NA	NA	NA
Pericyte	SHISA3	MS	NA	NA	NA	NA	NA
Pericyte	SLAIN2	MS	NA	NA	NA	NA	NA
Pericyte	SLC10A7	MS	NA	NA	NA	NA	NA
Pericyte	SLC2A9	MS	NA	NA	NA	NA	NA
Pericyte	SLC49A3	MS	NA	NA	NA	NA	NA
Pericyte	SNX25	MS	NA	NA	NA	NA	NA
Pericyte	SPATA18	MS	NA	NA	NA	NA	NA
Pericyte	SPATA4	MS	NA	NA	NA	NA	NA
Pericyte	SPON2	MS	NA	NA	NA	NA	NA
Pericyte	STX18	MS	NA	NA	NA	NA	NA
Pericyte	SULT1B1	MS	NA	NA	NA	NA	NA
Pericyte	SYNPO2	MS	NA	NA	NA	NA	NA
Pericyte	TACC3	MS	NA	NA	NA	NA	NA
Pericyte	TBC1D19	MS	NA	NA	NA	NA	NA
Pericyte	TBCK	MS	NA	NA	NA	NA	NA
Pericyte	THEGL	MS	NA	NA	NA	NA	NA
Pericyte	TLR3	MS	NA	NA	NA	NA	NA
Pericyte	TMEM129	MS	NA	NA	NA	NA	NA
Pericyte	TRIM61	MS	NA	NA	NA	NA	NA
Pericyte	UGT2B7	MS	NA	NA	NA	NA	NA
Pericyte	UVSSA	MS	NA	NA	NA	NA	NA
Pericyte	VEGFC	MS	NA	NA	NA	NA	NA
Pericyte	WDR1	MS	NA	NA	NA	NA	NA
Pericyte	WWC2	MS	NA	NA	NA	NA	NA
Pericyte	ZCCHC4	MS	NA	NA	NA	NA	NA
Pericyte	ZNF141	MS	NA	NA	NA	NA	NA
Pericyte	ZNF518B	MS	NA	NA	NA	NA	NA
Pericyte	ZNF732	MS	NA	NA	NA	NA	NA
Pericyte	ABRAXAS1	PD	NA	NA	NA	NA	NA
Pericyte	AC018680.1	PD	NA	NA	NA	NA	NA
Pericyte	AC025244.1	PD	NA	NA	NA	NA	NA
Pericyte	AC079380.1	PD	NA	NA	NA	NA	NA
Pericyte	AC092546.1	PD	NA	NA	NA	NA	NA
Pericyte	AC093788.1	PD	NA	NA	NA	NA	NA
Pericyte	AC093916.1	PD	NA	NA	NA	NA	NA
Pericyte	AC096733.2	PD	NA	NA	NA	NA	NA
Pericyte	AC096773.1	PD	NA	NA	NA	NA	NA
Pericyte	AC097480.1	PD	NA	NA	NA	NA	NA
Pericyte	AC097521.1	PD	NA	NA	NA	NA	NA
Pericyte	AC114781.2	PD	NA	NA	NA	NA	NA
Pericyte	AC116049.2	PD	NA	NA	NA	NA	NA
Pericyte	ADH1B	PD	NA	NA	NA	NA	NA
Pericyte	ADH4	PD	NA	NA	NA	NA	NA
Pericyte	AFF1	PD	NA	NA	NA	NA	NA
Pericyte	ANKRD17	PD	NA	NA	NA	NA	NA
Pericyte	ARFIP1	PD	NA	NA	NA	NA	NA
Pericyte	ASB5	PD	NA	NA	NA	NA	NA
Pericyte	ATP10D	PD	NA	NA	NA	NA	NA
Pericyte	BANK1	PD	NA	NA	NA	NA	NA
Pericyte	C4orf19	PD	NA	NA	NA	NA	NA
Pericyte	C4orf51	PD	NA	NA	NA	NA	NA
Pericyte	CASP3	PD	NA	NA	NA	NA	NA
Pericyte	CCNA2	PD	NA	NA	NA	NA	NA
Pericyte	CDKN2AIP	PD	NA	NA	NA	NA	NA
Pericyte	CEP135	PD	NA	NA	NA	NA	NA
Pericyte	CEP44	PD	NA	NA	NA	NA	NA
Pericyte	CFAP97	PD	NA	NA	NA	NA	NA
Pericyte	CNGA1	PD	NA	NA	NA	NA	NA
Pericyte	CNOT6L	PD	NA	NA	NA	NA	NA
Pericyte	COQ2	PD	NA	NA	NA	NA	NA
Pericyte	CORIN	PD	NA	NA	NA	NA	NA
Pericyte	COX7B2	PD	NA	NA	NA	NA	NA
Pericyte	CTSO	PD	NA	NA	NA	NA	NA
Pericyte	CXCL1	PD	NA	NA	NA	NA	NA
Pericyte	CXCL2	PD	NA	NA	NA	NA	NA
Pericyte	CXCL3	PD	NA	NA	NA	NA	NA
Pericyte	CXCL6	PD	NA	NA	NA	NA	NA
Pericyte	CXCL8	PD	NA	NA	NA	NA	NA
Pericyte	CYP4V2	PD	NA	NA	NA	NA	NA
Pericyte	CYTL1	PD	NA	NA	NA	NA	NA
Pericyte	DAPP1	PD	NA	NA	NA	NA	NA
Pericyte	DDIT4L	PD	NA	NA	NA	NA	NA
Pericyte	ELF2	PD	NA	NA	NA	NA	NA
Pericyte	ELMOD2	PD	NA	NA	NA	NA	NA
Pericyte	EMCN	PD	NA	NA	NA	NA	NA
Pericyte	ENAM	PD	NA	NA	NA	NA	NA
Pericyte	ERVMER34-1	PD	NA	NA	NA	NA	NA
Pericyte	EVC	PD	NA	NA	NA	NA	NA
Pericyte	EVC2	PD	NA	NA	NA	NA	NA
Pericyte	F11	PD	NA	NA	NA	NA	NA
Pericyte	FAM114A1	PD	NA	NA	NA	NA	NA
Pericyte	FAM160A1	PD	NA	NA	NA	NA	NA
Pericyte	FAM193A	PD	NA	NA	NA	NA	NA
Pericyte	FAT1	PD	NA	NA	NA	NA	NA
Pericyte	FBXO8	PD	NA	NA	NA	NA	NA
Pericyte	FGF2	PD	NA	NA	NA	NA	NA
Pericyte	FHDC1	PD	NA	NA	NA	NA	NA
Pericyte	GALNT7	PD	NA	NA	NA	NA	NA
Pericyte	GUCY1A1	PD	NA	NA	NA	NA	NA
Pericyte	HELQ	PD	NA	NA	NA	NA	NA
Pericyte	HERC5	PD	NA	NA	NA	NA	NA
Pericyte	HPGD	PD	NA	NA	NA	NA	NA
Pericyte	IGFBP7	PD	NA	NA	NA	NA	NA
Pericyte	IL15	PD	NA	NA	NA	NA	NA
Pericyte	IRF2	PD	NA	NA	NA	NA	NA
Pericyte	KIAA1109	PD	NA	NA	NA	NA	NA
Pericyte	KLF3	PD	NA	NA	NA	NA	NA
Pericyte	KLHL5	PD	NA	NA	NA	NA	NA
Pericyte	KLKB1	PD	NA	NA	NA	NA	NA
Pericyte	LINC00500	PD	NA	NA	NA	NA	NA
Pericyte	LINC00616	PD	NA	NA	NA	NA	NA
Pericyte	LINC01060	PD	NA	NA	NA	NA	NA
Pericyte	LINC01091	PD	NA	NA	NA	NA	NA
Pericyte	LINC01258	PD	NA	NA	NA	NA	NA
Pericyte	LINC02172	PD	NA	NA	NA	NA	NA
Pericyte	LINC02267	PD	NA	NA	NA	NA	NA
Pericyte	LINC02362	PD	NA	NA	NA	NA	NA
Pericyte	LINC02436	PD	NA	NA	NA	NA	NA
Pericyte	LINC02511	PD	NA	NA	NA	NA	NA
Pericyte	LINC02600	PD	NA	NA	NA	NA	NA
Pericyte	LRBA	PD	NA	NA	NA	NA	NA
Pericyte	LRRC66	PD	NA	NA	NA	NA	NA
Pericyte	MAML3	PD	NA	NA	NA	NA	NA
Pericyte	MGARP	PD	NA	NA	NA	NA	NA
Pericyte	MGST2	PD	NA	NA	NA	NA	NA
Pericyte	MMRN1	PD	NA	NA	NA	NA	NA
Pericyte	MOB1B	PD	NA	NA	NA	NA	NA
Pericyte	MTTP	PD	NA	NA	NA	NA	NA
Pericyte	NDST4	PD	NA	NA	NA	NA	NA
Pericyte	NEK1	PD	NA	NA	NA	NA	NA
Pericyte	NFKB1	PD	NA	NA	NA	NA	NA
Pericyte	NIPAL1	PD	NA	NA	NA	NA	NA
Pericyte	NOA1	PD	NA	NA	NA	NA	NA
Pericyte	NOCT	PD	NA	NA	NA	NA	NA
Pericyte	NPNT	PD	NA	NA	NA	NA	NA
Pericyte	NSUN7	PD	NA	NA	NA	NA	NA
Pericyte	NUP54	PD	NA	NA	NA	NA	NA
Pericyte	PABPC4L	PD	NA	NA	NA	NA	NA
Pericyte	PCDH18	PD	NA	NA	NA	NA	NA
Pericyte	PCGF3	PD	NA	NA	NA	NA	NA
Pericyte	PGM2	PD	NA	NA	NA	NA	NA
Pericyte	PI4K2B	PD	NA	NA	NA	NA	NA
Pericyte	PLAC8	PD	NA	NA	NA	NA	NA
Pericyte	PRIMPOL	PD	NA	NA	NA	NA	NA
Pericyte	PRSS48	PD	NA	NA	NA	NA	NA
Pericyte	RAB28	PD	NA	NA	NA	NA	NA
Pericyte	RAB33B	PD	NA	NA	NA	NA	NA
Pericyte	RELL1	PD	NA	NA	NA	NA	NA
Pericyte	REST	PD	NA	NA	NA	NA	NA
Pericyte	RHOH	PD	NA	NA	NA	NA	NA
Pericyte	RWDD4	PD	NA	NA	NA	NA	NA
Pericyte	SEC31A	PD	NA	NA	NA	NA	NA
Pericyte	SEPSECS	PD	NA	NA	NA	NA	NA
Pericyte	SETD7	PD	NA	NA	NA	NA	NA
Pericyte	SGMS2	PD	NA	NA	NA	NA	NA
Pericyte	SH3D19	PD	NA	NA	NA	NA	NA
Pericyte	SH3RF1	PD	NA	NA	NA	NA	NA
Pericyte	SLAIN2	PD	NA	NA	NA	NA	NA
Pericyte	SLC2A9	PD	NA	NA	NA	NA	NA
Pericyte	SLC39A8	PD	NA	NA	NA	NA	NA
Pericyte	SLC7A11	PD	NA	NA	NA	NA	NA
Pericyte	SNX25	PD	NA	NA	NA	NA	NA
Pericyte	SOD3	PD	NA	NA	NA	NA	NA
Pericyte	SPATA18	PD	NA	NA	NA	NA	NA
Pericyte	SPATA4	PD	NA	NA	NA	NA	NA
Pericyte	SPATA5	PD	NA	NA	NA	NA	NA
Pericyte	SPRY1	PD	NA	NA	NA	NA	NA
Pericyte	TBC1D1	PD	NA	NA	NA	NA	NA
Pericyte	TBC1D19	PD	NA	NA	NA	NA	NA
Pericyte	TEC	PD	NA	NA	NA	NA	NA
Pericyte	THEGL	PD	NA	NA	NA	NA	NA
Pericyte	TIGD4	PD	NA	NA	NA	NA	NA
Pericyte	TLR3	PD	NA	NA	NA	NA	NA
Pericyte	TMEM154	PD	NA	NA	NA	NA	NA
Pericyte	TRIM61	PD	NA	NA	NA	NA	NA
Pericyte	TRPC3	PD	NA	NA	NA	NA	NA
Pericyte	TXK	PD	NA	NA	NA	NA	NA
Pericyte	UGT2B7	PD	NA	NA	NA	NA	NA
Pericyte	ZNF141	PD	NA	NA	NA	NA	NA
Pericyte	ZNF518B	PD	NA	NA	NA	NA	NA
Pericyte	ABRAXAS1	BD	NA	NA	NA	NA	NA
Pericyte	AC005699.1	BD	NA	NA	NA	NA	NA
Pericyte	AC018680.1	BD	NA	NA	NA	NA	NA
Pericyte	AC079380.1	BD	NA	NA	NA	NA	NA
Pericyte	AC093772.1	BD	NA	NA	NA	NA	NA
Pericyte	AC093916.1	BD	NA	NA	NA	NA	NA
Pericyte	AC096733.2	BD	NA	NA	NA	NA	NA
Pericyte	AC096773.1	BD	NA	NA	NA	NA	NA
Pericyte	AC097480.1	BD	NA	NA	NA	NA	NA
Pericyte	AC097521.1	BD	NA	NA	NA	NA	NA
Pericyte	AC108935.1	BD	NA	NA	NA	NA	NA
Pericyte	AC110799.1	BD	NA	NA	NA	NA	NA
Pericyte	AC116049.2	BD	NA	NA	NA	NA	NA
Pericyte	ACOX3	BD	NA	NA	NA	NA	NA
Pericyte	ADH1B	BD	NA	NA	NA	NA	NA
Pericyte	AFF1	BD	NA	NA	NA	NA	NA
Pericyte	ALPK1	BD	NA	NA	NA	NA	NA
Pericyte	ANTXR2	BD	NA	NA	NA	NA	NA
Pericyte	ANXA3	BD	NA	NA	NA	NA	NA
Pericyte	APBB2	BD	NA	NA	NA	NA	NA
Pericyte	ARHGAP10	BD	NA	NA	NA	NA	NA
Pericyte	ASB5	BD	NA	NA	NA	NA	NA
Pericyte	ATP10D	BD	NA	NA	NA	NA	NA
Pericyte	BDH2	BD	NA	NA	NA	NA	NA
Pericyte	C4orf36	BD	NA	NA	NA	NA	NA
Pericyte	C4orf46	BD	NA	NA	NA	NA	NA
Pericyte	C4orf51	BD	NA	NA	NA	NA	NA
Pericyte	CAMK2D	BD	NA	NA	NA	NA	NA
Pericyte	CCDC149	BD	NA	NA	NA	NA	NA
Pericyte	CENPE	BD	NA	NA	NA	NA	NA
Pericyte	CEP135	BD	NA	NA	NA	NA	NA
Pericyte	CEP44	BD	NA	NA	NA	NA	NA
Pericyte	CLNK	BD	NA	NA	NA	NA	NA
Pericyte	CLOCK	BD	NA	NA	NA	NA	NA
Pericyte	CNOT6L	BD	NA	NA	NA	NA	NA
Pericyte	COX7B2	BD	NA	NA	NA	NA	NA
Pericyte	CTSO	BD	NA	NA	NA	NA	NA
Pericyte	CXCL10	BD	NA	NA	NA	NA	NA
Pericyte	CXCL11	BD	NA	NA	NA	NA	NA
Pericyte	CXCL13	BD	NA	NA	NA	NA	NA
Pericyte	CYP4V2	BD	NA	NA	NA	NA	NA
Pericyte	DDX60	BD	NA	NA	NA	NA	NA
Pericyte	DDX60L	BD	NA	NA	NA	NA	NA
Pericyte	EDNRA	BD	NA	NA	NA	NA	NA
Pericyte	ELF2	BD	NA	NA	NA	NA	NA
Pericyte	ELMOD2	BD	NA	NA	NA	NA	NA
Pericyte	ETFDH	BD	NA	NA	NA	NA	NA
Pericyte	EVC	BD	NA	NA	NA	NA	NA
Pericyte	EVC2	BD	NA	NA	NA	NA	NA
Pericyte	F11	BD	NA	NA	NA	NA	NA
Pericyte	FAM193A	BD	NA	NA	NA	NA	NA
Pericyte	FAM241A	BD	NA	NA	NA	NA	NA
Pericyte	FAM47E	BD	NA	NA	NA	NA	NA
Pericyte	FAT1	BD	NA	NA	NA	NA	NA
Pericyte	FBXO8	BD	NA	NA	NA	NA	NA
Pericyte	GALNT7	BD	NA	NA	NA	NA	NA
Pericyte	GUCY1A1	BD	NA	NA	NA	NA	NA
Pericyte	HELQ	BD	NA	NA	NA	NA	NA
Pericyte	HPGD	BD	NA	NA	NA	NA	NA
Pericyte	HS3ST1	BD	NA	NA	NA	NA	NA
Pericyte	HSD17B13	BD	NA	NA	NA	NA	NA
Pericyte	IGFBP7	BD	NA	NA	NA	NA	NA
Pericyte	IL15	BD	NA	NA	NA	NA	NA
Pericyte	IQCM	BD	NA	NA	NA	NA	NA
Pericyte	KDR	BD	NA	NA	NA	NA	NA
Pericyte	KLF3	BD	NA	NA	NA	NA	NA
Pericyte	KLKB1	BD	NA	NA	NA	NA	NA
Pericyte	LAP3	BD	NA	NA	NA	NA	NA
Pericyte	LCORL	BD	NA	NA	NA	NA	NA
Pericyte	LEF1	BD	NA	NA	NA	NA	NA
Pericyte	LINC00500	BD	NA	NA	NA	NA	NA
Pericyte	LINC00616	BD	NA	NA	NA	NA	NA
Pericyte	LINC00989	BD	NA	NA	NA	NA	NA
Pericyte	LINC01060	BD	NA	NA	NA	NA	NA
Pericyte	LINC01091	BD	NA	NA	NA	NA	NA
Pericyte	LINC01098	BD	NA	NA	NA	NA	NA
Pericyte	LINC02267	BD	NA	NA	NA	NA	NA
Pericyte	LINC02355	BD	NA	NA	NA	NA	NA
Pericyte	LINC02506	BD	NA	NA	NA	NA	NA
Pericyte	LINC02507	BD	NA	NA	NA	NA	NA
Pericyte	LINC02600	BD	NA	NA	NA	NA	NA
Pericyte	LRBA	BD	NA	NA	NA	NA	NA
Pericyte	LRRC66	BD	NA	NA	NA	NA	NA
Pericyte	MAML3	BD	NA	NA	NA	NA	NA
Pericyte	METTL14	BD	NA	NA	NA	NA	NA
Pericyte	MGARP	BD	NA	NA	NA	NA	NA
Pericyte	MGST2	BD	NA	NA	NA	NA	NA
Pericyte	MMAA	BD	NA	NA	NA	NA	NA
Pericyte	MMRN1	BD	NA	NA	NA	NA	NA
Pericyte	MYOZ2	BD	NA	NA	NA	NA	NA
Pericyte	NAA11	BD	NA	NA	NA	NA	NA
Pericyte	NCAPG	BD	NA	NA	NA	NA	NA
Pericyte	NDNF	BD	NA	NA	NA	NA	NA
Pericyte	NDST4	BD	NA	NA	NA	NA	NA
Pericyte	NEK1	BD	NA	NA	NA	NA	NA
Pericyte	NFKB1	BD	NA	NA	NA	NA	NA
Pericyte	NKX6-1	BD	NA	NA	NA	NA	NA
Pericyte	NOA1	BD	NA	NA	NA	NA	NA
Pericyte	NOCT	BD	NA	NA	NA	NA	NA
Pericyte	NPNT	BD	NA	NA	NA	NA	NA
Pericyte	NR3C2	BD	NA	NA	NA	NA	NA
Pericyte	NUP54	BD	NA	NA	NA	NA	NA
Pericyte	OTUD4	BD	NA	NA	NA	NA	NA
Pericyte	PABPC4L	BD	NA	NA	NA	NA	NA
Pericyte	PCGF3	BD	NA	NA	NA	NA	NA
Pericyte	PDE5A	BD	NA	NA	NA	NA	NA
Pericyte	PDLIM3	BD	NA	NA	NA	NA	NA
Pericyte	PGM2	BD	NA	NA	NA	NA	NA
Pericyte	PLK4	BD	NA	NA	NA	NA	NA
Pericyte	PRDM5	BD	NA	NA	NA	NA	NA
Pericyte	PRMT9	BD	NA	NA	NA	NA	NA
Pericyte	QRFPR	BD	NA	NA	NA	NA	NA
Pericyte	RAB33B	BD	NA	NA	NA	NA	NA
Pericyte	RELL1	BD	NA	NA	NA	NA	NA
Pericyte	REST	BD	NA	NA	NA	NA	NA
Pericyte	SEC24D	BD	NA	NA	NA	NA	NA
Pericyte	SEC31A	BD	NA	NA	NA	NA	NA
Pericyte	2011-09-01	BD	NA	NA	NA	NA	NA
Pericyte	SETD7	BD	NA	NA	NA	NA	NA
Pericyte	SGMS2	BD	NA	NA	NA	NA	NA
Pericyte	SH3RF1	BD	NA	NA	NA	NA	NA
Pericyte	SHISA3	BD	NA	NA	NA	NA	NA
Pericyte	SLAIN2	BD	NA	NA	NA	NA	NA
Pericyte	SLC10A6	BD	NA	NA	NA	NA	NA
Pericyte	SLC10A7	BD	NA	NA	NA	NA	NA
Pericyte	SLC2A9	BD	NA	NA	NA	NA	NA
Pericyte	SLC39A8	BD	NA	NA	NA	NA	NA
Pericyte	SLC7A11	BD	NA	NA	NA	NA	NA
Pericyte	SOD3	BD	NA	NA	NA	NA	NA
Pericyte	SPATA18	BD	NA	NA	NA	NA	NA
Pericyte	SPATA4	BD	NA	NA	NA	NA	NA
Pericyte	SULT1B1	BD	NA	NA	NA	NA	NA
Pericyte	SYNPO2	BD	NA	NA	NA	NA	NA
Pericyte	TBC1D1	BD	NA	NA	NA	NA	NA
Pericyte	THEGL	BD	NA	NA	NA	NA	NA
Pericyte	TLR3	BD	NA	NA	NA	NA	NA
Pericyte	TRIM61	BD	NA	NA	NA	NA	NA
Pericyte	TRMT44	BD	NA	NA	NA	NA	NA
Pericyte	UGT2B7	BD	NA	NA	NA	NA	NA
Pericyte	USP53	BD	NA	NA	NA	NA	NA
Pericyte	WDR1	BD	NA	NA	NA	NA	NA
Pericyte	WWC2	BD	NA	NA	NA	NA	NA
Pericyte	ZNF141	BD	NA	NA	NA	NA	NA
Pericyte	ZNF518B	BD	NA	NA	NA	NA	NA
Pericyte	AC096733.2	MD	0.297099	0.314495	NA	NA	NA
Pericyte	FAM193A	MD	NA	NA	NA	NA	NA
Pericyte	GYPE	MD	NA	NA	NA	NA	NA
Pericyte	IL15	MD	NA	NA	NA	NA	NA
Pericyte	KLF3	MD	NA	NA	NA	NA	NA
Pericyte	LINC02507	MD	-0.0313559	0.221682	NA	NA	NA
Pericyte	LINC02600	MD	NA	NA	NA	NA	NA
Pericyte	LRBA	MD	NA	NA	NA	NA	NA
Pericyte	NPNT	MD	NA	NA	NA	NA	NA
Pericyte	PCGF3	MD	NA	NA	NA	NA	NA
Pericyte	RAB33B	MD	-0.601213	0.241033	NA	NA	NA
Pericyte	RNF212	MD	NA	NA	NA	NA	NA
Pericyte	SETD7	MD	0.497983	0.183007	NA	NA	NA
Pericyte	SLAIN2	MD	NA	NA	NA	NA	NA
Pericyte	USP53	MD	NA	NA	NA	NA	NA
Pericyte	AFF1	SZ	NA	NA	NA	NA	NA
Pericyte	FAM193A	SZ	NA	NA	NA	NA	NA
Pericyte	FAM241A	SZ	NA	NA	NA	NA	NA
Pericyte	GYPE	SZ	0.907463	NA	NA	NA	NA
Pericyte	KLF3	SZ	NA	NA	NA	NA	NA
Pericyte	LINC02600	SZ	NA	NA	NA	NA	NA
Pericyte	LRBA	SZ	NA	NA	NA	NA	NA
Pericyte	MMRN1	SZ	NA	NA	NA	NA	NA
Pericyte	NPNT	SZ	NA	NA	NA	NA	NA
Pericyte	NUP54	SZ	NA	NA	NA	NA	NA
Pericyte	PCGF3	SZ	NA	NA	NA	NA	NA
Pericyte	SLAIN2	SZ	NA	NA	NA	NA	NA
Pericyte	SLC2A9	SZ	NA	NA	NA	NA	NA
Pericyte	TEC	SZ	NA	NA	NA	NA	NA
Pericyte	ZNF141	SZ	NA	NA	NA	NA	NA
Pericyte	AFF1	AD	NA	NA	NA	NA	NA
Pericyte	ENAM	AD	NA	NA	NA	NA	NA
Pericyte	FAM193A	AD	NA	NA	NA	NA	NA
Pericyte	KLF3	AD	NA	NA	NA	NA	NA
Pericyte	LINC02600	AD	NA	NA	NA	NA	NA
Pericyte	LRBA	AD	NA	NA	NA	NA	NA
Pericyte	MMRN1	AD	NA	NA	NA	NA	NA
Pericyte	NPNT	AD	NA	NA	NA	NA	NA
Pericyte	NUP54	AD	NA	NA	NA	NA	NA
Pericyte	PCGF3	AD	NA	NA	NA	NA	NA
Pericyte	SHISA3	AD	NA	NA	NA	NA	NA
Pericyte	SLAIN2	AD	NA	NA	NA	NA	NA
Pericyte	SLC2A9	AD	NA	NA	NA	NA	NA
Pericyte	ZNF141	AD	NA	NA	NA	NA	NA
Pericyte	ABLIM3	MS	NA	NA	NA	NA	NA
Pericyte	AC008568.1	MS	NA	NA	NA	NA	NA
Pericyte	AC008667.1	MS	NA	NA	NA	NA	NA
Pericyte	AC012625.1	MS	NA	NA	NA	NA	NA
Pericyte	AC091932.1	MS	NA	NA	NA	NA	NA
Pericyte	AC091959.3	MS	NA	NA	NA	NA	NA
Pericyte	AC093274.1	MS	NA	NA	NA	NA	NA
Pericyte	AC093297.1	MS	NA	NA	NA	NA	NA
Pericyte	AC099520.1	MS	NA	NA	NA	NA	NA
Pericyte	AC106798.1	MS	NA	NA	NA	NA	NA
Pericyte	AC116337.3	MS	NA	NA	NA	NA	NA
Pericyte	AC122694.1	MS	NA	NA	NA	NA	NA
Pericyte	AC131025.2	MS	NA	NA	NA	NA	NA
Pericyte	AC146944.4	MS	NA	NA	NA	NA	NA
Pericyte	ADAMTS12	MS	NA	NA	NA	NA	NA
Pericyte	ADRB2	MS	NA	NA	NA	NA	NA
Pericyte	AFAP1L1	MS	NA	NA	NA	NA	NA
Pericyte	ANKHD1	MS	NA	NA	NA	NA	NA
Pericyte	ANKRA2	MS	NA	NA	NA	NA	NA
Pericyte	ANKRD31	MS	NA	NA	NA	NA	NA
Pericyte	ARRDC3	MS	NA	NA	NA	NA	NA
Pericyte	ARSK	MS	NA	NA	NA	NA	NA
Pericyte	BTNL8	MS	NA	NA	NA	NA	NA
Pericyte	C1QTNF2	MS	NA	NA	NA	NA	NA
Pericyte	C5orf17	MS	NA	NA	NA	NA	NA
Pericyte	C5orf38	MS	NA	NA	NA	NA	NA
Pericyte	C5orf63	MS	NA	NA	NA	NA	NA
Pericyte	C9	MS	NA	NA	NA	NA	NA
Pericyte	CARMN	MS	NA	NA	NA	NA	NA
Pericyte	CCDC69	MS	NA	NA	NA	NA	NA
Pericyte	CCNJL	MS	NA	NA	NA	NA	NA
Pericyte	CDC25C	MS	NA	NA	NA	NA	NA
Pericyte	CENPH	MS	NA	NA	NA	NA	NA
Pericyte	CHD1	MS	NA	NA	NA	NA	NA
Pericyte	CNOT8	MS	NA	NA	NA	NA	NA
Pericyte	COL23A1	MS	NA	NA	NA	NA	NA
Pericyte	CSNK1A1	MS	NA	NA	NA	NA	NA
Pericyte	DEPDC1B	MS	NA	NA	NA	NA	NA
Pericyte	DROSHA	MS	NA	NA	NA	NA	NA
Pericyte	DUSP1	MS	NA	NA	NA	NA	NA
Pericyte	EGFLAM	MS	NA	NA	NA	NA	NA
Pericyte	EPB41L4A	MS	NA	NA	NA	NA	NA
Pericyte	FBXL7	MS	NA	NA	NA	NA	NA
Pericyte	FBXO38	MS	NA	NA	NA	NA	NA
Pericyte	FBXO4	MS	NA	NA	NA	NA	NA
Pericyte	FER	MS	NA	NA	NA	NA	NA
Pericyte	FGF10	MS	NA	NA	NA	NA	NA
Pericyte	FGF18	MS	NA	NA	NA	NA	NA
Pericyte	FOXD1	MS	NA	NA	NA	NA	NA
Pericyte	G3BP1	MS	NA	NA	NA	NA	NA
Pericyte	GDNF	MS	NA	NA	NA	NA	NA
Pericyte	GIN1	MS	NA	NA	NA	NA	NA
Pericyte	GLRA1	MS	NA	NA	NA	NA	NA
Pericyte	GPX3	MS	NA	NA	NA	NA	NA
Pericyte	GTF2H2	MS	NA	NA	NA	NA	NA
Pericyte	HBEGF	MS	NA	NA	NA	NA	NA
Pericyte	HMGXB3	MS	NA	NA	NA	NA	NA
Pericyte	IRGM	MS	NA	NA	NA	NA	NA
Pericyte	ITGA1	MS	NA	NA	NA	NA	NA
Pericyte	ITK	MS	NA	NA	NA	NA	NA
Pericyte	LINC01554	MS	NA	NA	NA	NA	NA
Pericyte	LINC01933	MS	NA	NA	NA	NA	NA
Pericyte	LINC02211	MS	NA	NA	NA	NA	NA
Pericyte	LINC02220	MS	NA	NA	NA	NA	NA
Pericyte	LINC02227	MS	NA	NA	NA	NA	NA
Pericyte	LINC02240	MS	NA	NA	NA	NA	NA
Pericyte	LUCAT1	MS	NA	NA	NA	NA	NA
Pericyte	LYSMD3	MS	NA	NA	NA	NA	NA
Pericyte	MARCOL	MS	NA	NA	NA	NA	NA
Pericyte	MCC	MS	NA	NA	NA	NA	NA
Pericyte	MGAT1	MS	NA	NA	NA	NA	NA
Pericyte	MSX2	MS	NA	NA	NA	NA	NA
Pericyte	MYO10	MS	NA	NA	NA	NA	NA
Pericyte	MYOZ3	MS	NA	NA	NA	NA	NA
Pericyte	NEURL1B	MS	NA	NA	NA	NA	NA
Pericyte	NUP155	MS	NA	NA	NA	NA	NA
Pericyte	OCLN	MS	NA	NA	NA	NA	NA
Pericyte	OSMR	MS	NA	NA	NA	NA	NA
Pericyte	PAM	MS	NA	NA	NA	NA	NA
Pericyte	PDE6A	MS	NA	NA	NA	NA	NA
Pericyte	PDGFRB	MS	NA	NA	NA	NA	NA
Pericyte	PDZD2	MS	NA	NA	NA	NA	NA
Pericyte	PLEKHG4B	MS	NA	NA	NA	NA	NA
Pericyte	PPARGC1B	MS	NA	NA	NA	NA	NA
Pericyte	RFESD	MS	NA	NA	NA	NA	NA
Pericyte	SEMA5A	MS	NA	NA	NA	NA	NA
Pericyte	SIMC1	MS	NA	NA	NA	NA	NA
Pericyte	SLC12A2	MS	NA	NA	NA	NA	NA
Pericyte	SLC26A2	MS	NA	NA	NA	NA	NA
Pericyte	SLC30A5	MS	NA	NA	NA	NA	NA
Pericyte	SLC35A4	MS	NA	NA	NA	NA	NA
Pericyte	SLIT3	MS	NA	NA	NA	NA	NA
Pericyte	SMIM3	MS	NA	NA	NA	NA	NA
Pericyte	SMN1	MS	NA	NA	NA	NA	NA
Pericyte	SMN2	MS	NA	NA	NA	NA	NA
Pericyte	SNHG18	MS	NA	NA	NA	NA	NA
Pericyte	SPARC	MS	NA	NA	NA	NA	NA
Pericyte	SPATA9	MS	NA	NA	NA	NA	NA
Pericyte	SPINK5	MS	NA	NA	NA	NA	NA
Pericyte	SPINK9	MS	NA	NA	NA	NA	NA
Pericyte	STK10	MS	NA	NA	NA	NA	NA
Pericyte	TGFBI	MS	NA	NA	NA	NA	NA
Pericyte	THG1L	MS	NA	NA	NA	NA	NA
Pericyte	TIGD6	MS	NA	NA	NA	NA	NA
Pericyte	TMEM171	MS	NA	NA	NA	NA	NA
Pericyte	TMEM173	MS	NA	NA	NA	NA	NA
Pericyte	TNIP1	MS	NA	NA	NA	NA	NA
Pericyte	UBTD2	MS	NA	NA	NA	NA	NA
Pericyte	UTP15	MS	NA	NA	NA	NA	NA
Pericyte	WDR70	MS	NA	NA	NA	NA	NA
Pericyte	ZNF300	MS	NA	NA	NA	NA	NA
Pericyte	AC008892.1	PD	NA	NA	NA	NA	NA
Pericyte	AC012625.1	PD	NA	NA	NA	NA	NA
Pericyte	AC021086.1	PD	NA	NA	NA	NA	NA
Pericyte	AC025171.4	PD	NA	NA	NA	NA	NA
Pericyte	AC025181.2	PD	NA	NA	NA	NA	NA
Pericyte	AC026726.1	PD	NA	NA	NA	NA	NA
Pericyte	AC063979.2	PD	NA	NA	NA	NA	NA
Pericyte	AC093274.1	PD	NA	NA	NA	NA	NA
Pericyte	AC093297.1	PD	NA	NA	NA	NA	NA
Pericyte	AC106798.1	PD	NA	NA	NA	NA	NA
Pericyte	AC106799.2	PD	NA	NA	NA	NA	NA
Pericyte	AC116345.1	PD	NA	NA	NA	NA	NA
Pericyte	AC131025.2	PD	NA	NA	NA	NA	NA
Pericyte	AC138035.1	PD	NA	NA	NA	NA	NA
Pericyte	AC146944.4	PD	NA	NA	NA	NA	NA
Pericyte	ACOT12	PD	NA	NA	NA	NA	NA
Pericyte	ANKHD1	PD	NA	NA	NA	NA	NA
Pericyte	ANKRA2	PD	NA	NA	NA	NA	NA
Pericyte	ANXA2R	PD	NA	NA	NA	NA	NA
Pericyte	AP3B1	PD	NA	NA	NA	NA	NA
Pericyte	ARL15	PD	NA	NA	NA	NA	NA
Pericyte	ARSB	PD	NA	NA	NA	NA	NA
Pericyte	ATG10	PD	NA	NA	NA	NA	NA
Pericyte	BHMT	PD	NA	NA	NA	NA	NA
Pericyte	BHMT2	PD	NA	NA	NA	NA	NA
Pericyte	BNIP1	PD	NA	NA	NA	NA	NA
Pericyte	BTNL8	PD	NA	NA	NA	NA	NA
Pericyte	BTNL9	PD	NA	NA	NA	NA	NA
Pericyte	C1QTNF2	PD	NA	NA	NA	NA	NA
Pericyte	C5orf17	PD	NA	NA	NA	NA	NA
Pericyte	C5orf34	PD	NA	NA	NA	NA	NA
Pericyte	C6	PD	NA	NA	NA	NA	NA
Pericyte	C7	PD	NA	NA	NA	NA	NA
Pericyte	CARD6	PD	NA	NA	NA	NA	NA
Pericyte	CCL28	PD	NA	NA	NA	NA	NA
Pericyte	CCNJL	PD	NA	NA	NA	NA	NA
Pericyte	CDC25C	PD	NA	NA	NA	NA	NA
Pericyte	CDH6	PD	NA	NA	NA	NA	NA
Pericyte	CENPH	PD	NA	NA	NA	NA	NA
Pericyte	CHD1	PD	NA	NA	NA	NA	NA
Pericyte	CKMT2	PD	NA	NA	NA	NA	NA
Pericyte	CNOT6	PD	NA	NA	NA	NA	NA
Pericyte	CSNK1A1	PD	NA	NA	NA	NA	NA
Pericyte	DDX4	PD	NA	NA	NA	NA	NA
Pericyte	DNAH5	PD	NA	NA	NA	NA	NA
Pericyte	DROSHA	PD	NA	NA	NA	NA	NA
Pericyte	EBF1	PD	NA	NA	NA	NA	NA
Pericyte	EPB41L4A	PD	NA	NA	NA	NA	NA
Pericyte	ESM1	PD	NA	NA	NA	NA	NA
Pericyte	FBXO4	PD	NA	NA	NA	NA	NA
Pericyte	FCHO2	PD	NA	NA	NA	NA	NA
Pericyte	FER	PD	NA	NA	NA	NA	NA
Pericyte	FGF10	PD	NA	NA	NA	NA	NA
Pericyte	FOXD1	PD	NA	NA	NA	NA	NA
Pericyte	GFPT2	PD	NA	NA	NA	NA	NA
Pericyte	GHR	PD	NA	NA	NA	NA	NA
Pericyte	GOLPH3	PD	NA	NA	NA	NA	NA
Pericyte	GPX8	PD	NA	NA	NA	NA	NA
Pericyte	GTF2H2	PD	NA	NA	NA	NA	NA
Pericyte	GTF2H2C	PD	NA	NA	NA	NA	NA
Pericyte	HMGXB3	PD	NA	NA	NA	NA	NA
Pericyte	IL7R	PD	NA	NA	NA	NA	NA
Pericyte	ITK	PD	NA	NA	NA	NA	NA
Pericyte	LHFPL2	PD	NA	NA	NA	NA	NA
Pericyte	LINC00603	PD	NA	NA	NA	NA	NA
Pericyte	LINC01033	PD	NA	NA	NA	NA	NA
Pericyte	LINC01340	PD	NA	NA	NA	NA	NA
Pericyte	LINC01948	PD	NA	NA	NA	NA	NA
Pericyte	LINC02056	PD	NA	NA	NA	NA	NA
Pericyte	LINC02102	PD	NA	NA	NA	NA	NA
Pericyte	LINC02145	PD	NA	NA	NA	NA	NA
Pericyte	LINC02202	PD	NA	NA	NA	NA	NA
Pericyte	LINC02211	PD	NA	NA	NA	NA	NA
Pericyte	LINC02220	PD	NA	NA	NA	NA	NA
Pericyte	LINC02227	PD	NA	NA	NA	NA	NA
Pericyte	LPCAT1	PD	NA	NA	NA	NA	NA
Pericyte	LYSMD3	PD	NA	NA	NA	NA	NA
Pericyte	MAP3K1	PD	NA	NA	NA	NA	NA
Pericyte	MARVELD2	PD	NA	NA	NA	NA	NA
Pericyte	MAST4	PD	NA	NA	NA	NA	NA
Pericyte	MGAT1	PD	NA	NA	NA	NA	NA
Pericyte	MIER3	PD	NA	NA	NA	NA	NA
Pericyte	MSH3	PD	NA	NA	NA	NA	NA
Pericyte	MYO10	PD	NA	NA	NA	NA	NA
Pericyte	NIPBL	PD	NA	NA	NA	NA	NA
Pericyte	NKD2	PD	NA	NA	NA	NA	NA
Pericyte	NSUN2	PD	NA	NA	NA	NA	NA
Pericyte	OCLN	PD	NA	NA	NA	NA	NA
Pericyte	OTULIN	PD	NA	NA	NA	NA	NA
Pericyte	PDE6A	PD	NA	NA	NA	NA	NA
Pericyte	PDGFRB	PD	NA	NA	NA	NA	NA
Pericyte	PDLIM4	PD	NA	NA	NA	NA	NA
Pericyte	PDZD2	PD	NA	NA	NA	NA	NA
Pericyte	PLPP1	PD	NA	NA	NA	NA	NA
Pericyte	PPARGC1B	PD	NA	NA	NA	NA	NA
Pericyte	PRELID2	PD	NA	NA	NA	NA	NA
Pericyte	PRKAA1	PD	NA	NA	NA	NA	NA
Pericyte	PRLR	PD	NA	NA	NA	NA	NA
Pericyte	PTGER4	PD	NA	NA	NA	NA	NA
Pericyte	PWWP2A	PD	NA	NA	NA	NA	NA
Pericyte	RANBP3L	PD	NA	NA	NA	NA	NA
Pericyte	RIOK2	PD	NA	NA	NA	NA	NA
Pericyte	RNF145	PD	NA	NA	NA	NA	NA
Pericyte	SERINC5	PD	NA	NA	NA	NA	NA
Pericyte	SLC12A7	PD	NA	NA	NA	NA	NA
Pericyte	SLC1A3	PD	NA	NA	NA	NA	NA
Pericyte	SLC26A2	PD	NA	NA	NA	NA	NA
Pericyte	SLC9A3	PD	NA	NA	NA	NA	NA
Pericyte	SMN1	PD	NA	NA	NA	NA	NA
Pericyte	SMN2	PD	NA	NA	NA	NA	NA
Pericyte	SNX18	PD	NA	NA	NA	NA	NA
Pericyte	SPATA9	PD	NA	NA	NA	NA	NA
Pericyte	SSBP2	PD	NA	NA	NA	NA	NA
Pericyte	STC2	PD	NA	NA	NA	NA	NA
Pericyte	TENT2	PD	NA	NA	NA	NA	NA
Pericyte	TENT4A	PD	NA	NA	NA	NA	NA
Pericyte	THG1L	PD	NA	NA	NA	NA	NA
Pericyte	TIGD6	PD	NA	NA	NA	NA	NA
Pericyte	TMEM171	PD	NA	NA	NA	NA	NA
Pericyte	TMEM267	PD	NA	NA	NA	NA	NA
Pericyte	TRIM7	PD	NA	NA	NA	NA	NA
Pericyte	TRIO	PD	NA	NA	NA	NA	NA
Pericyte	UTP15	PD	NA	NA	NA	NA	NA
Pericyte	XRCC4	PD	NA	NA	NA	NA	NA
Pericyte	ZCCHC9	PD	NA	NA	NA	NA	NA
Pericyte	ZNF131	PD	NA	NA	NA	NA	NA
Pericyte	ZNF366	PD	NA	NA	NA	NA	NA
Pericyte	ABLIM3	BD	NA	NA	NA	NA	NA
Pericyte	AC008467.1	BD	NA	NA	NA	NA	NA
Pericyte	AC008667.1	BD	NA	NA	NA	NA	NA
Pericyte	AC008892.1	BD	NA	NA	NA	NA	NA
Pericyte	AC010245.2	BD	NA	NA	NA	NA	NA
Pericyte	AC010343.3	BD	NA	NA	NA	NA	NA
Pericyte	AC011416.3	BD	NA	NA	NA	NA	NA
Pericyte	AC012625.1	BD	NA	NA	NA	NA	NA
Pericyte	AC016575.1	BD	NA	NA	NA	NA	NA
Pericyte	AC018752.1	BD	NA	NA	NA	NA	NA
Pericyte	AC021086.1	BD	NA	NA	NA	NA	NA
Pericyte	AC025181.2	BD	NA	NA	NA	NA	NA
Pericyte	AC026726.1	BD	NA	NA	NA	NA	NA
Pericyte	AC063979.2	BD	NA	NA	NA	NA	NA
Pericyte	AC068658.1	BD	NA	NA	NA	NA	NA
Pericyte	AC093274.1	BD	NA	NA	NA	NA	NA
Pericyte	AC099509.2	BD	NA	NA	NA	NA	NA
Pericyte	AC099520.1	BD	NA	NA	NA	NA	NA
Pericyte	AC106744.1	BD	NA	NA	NA	NA	NA
Pericyte	AC106798.1	BD	NA	NA	NA	NA	NA
Pericyte	AC116337.3	BD	NA	NA	NA	NA	NA
Pericyte	AC116345.1	BD	NA	NA	NA	NA	NA
Pericyte	AC116362.1	BD	NA	NA	NA	NA	NA
Pericyte	AC131025.2	BD	NA	NA	NA	NA	NA
Pericyte	AC138035.1	BD	NA	NA	NA	NA	NA
Pericyte	AC146944.4	BD	NA	NA	NA	NA	NA
Pericyte	ADAMTS12	BD	NA	NA	NA	NA	NA
Pericyte	ADAMTS6	BD	NA	NA	NA	NA	NA
Pericyte	ADRB2	BD	NA	NA	NA	NA	NA
Pericyte	AFAP1L1	BD	NA	NA	NA	NA	NA
Pericyte	ALDH7A1	BD	NA	NA	NA	NA	NA
Pericyte	ANKDD1B	BD	NA	NA	NA	NA	NA
Pericyte	ANKHD1	BD	NA	NA	NA	NA	NA
Pericyte	ANKRA2	BD	NA	NA	NA	NA	NA
Pericyte	ANKRD31	BD	NA	NA	NA	NA	NA
Pericyte	AP3B1	BD	NA	NA	NA	NA	NA
Pericyte	AP3S1	BD	NA	NA	NA	NA	NA
Pericyte	ARHGAP26	BD	NA	NA	NA	NA	NA
Pericyte	ARL15	BD	NA	NA	NA	NA	NA
Pericyte	ARSK	BD	NA	NA	NA	NA	NA
Pericyte	BNIP1	BD	NA	NA	NA	NA	NA
Pericyte	BTNL8	BD	NA	NA	NA	NA	NA
Pericyte	BTNL9	BD	NA	NA	NA	NA	NA
Pericyte	C1QTNF2	BD	NA	NA	NA	NA	NA
Pericyte	C5orf17	BD	NA	NA	NA	NA	NA
Pericyte	C5orf34	BD	NA	NA	NA	NA	NA
Pericyte	C5orf38	BD	NA	NA	NA	NA	NA
Pericyte	C5orf63	BD	NA	NA	NA	NA	NA
Pericyte	C6	BD	NA	NA	NA	NA	NA
Pericyte	C7	BD	NA	NA	NA	NA	NA
Pericyte	CARD6	BD	NA	NA	NA	NA	NA
Pericyte	CARMN	BD	NA	NA	NA	NA	NA
Pericyte	CAST	BD	NA	NA	NA	NA	NA
Pericyte	CCDC125	BD	NA	NA	NA	NA	NA
Pericyte	CCDC69	BD	NA	NA	NA	NA	NA
Pericyte	CCNJL	BD	NA	NA	NA	NA	NA
Pericyte	CDC25C	BD	NA	NA	NA	NA	NA
Pericyte	CDH6	BD	NA	NA	NA	NA	NA
Pericyte	CENPH	BD	NA	NA	NA	NA	NA
Pericyte	CNOT8	BD	NA	NA	NA	NA	NA
Pericyte	COL23A1	BD	NA	NA	NA	NA	NA
Pericyte	COMMD10	BD	NA	NA	NA	NA	NA
Pericyte	CSNK1A1	BD	NA	NA	NA	NA	NA
Pericyte	DAP	BD	NA	NA	NA	NA	NA
Pericyte	DDX4	BD	NA	NA	NA	NA	NA
Pericyte	DELE1	BD	NA	NA	NA	NA	NA
Pericyte	DEPDC1B	BD	NA	NA	NA	NA	NA
Pericyte	DNAH5	BD	NA	NA	NA	NA	NA
Pericyte	DND1	BD	NA	NA	NA	NA	NA
Pericyte	DROSHA	BD	NA	NA	NA	NA	NA
Pericyte	DUSP1	BD	NA	NA	NA	NA	NA
Pericyte	ELOVL7	BD	NA	NA	NA	NA	NA
Pericyte	EPB41L4A	BD	NA	NA	NA	NA	NA
Pericyte	ERAP1	BD	NA	NA	NA	NA	NA
Pericyte	ERAP2	BD	NA	NA	NA	NA	NA
Pericyte	ERGIC1	BD	NA	NA	NA	NA	NA
Pericyte	ESM1	BD	NA	NA	NA	NA	NA
Pericyte	FAM114A2	BD	NA	NA	NA	NA	NA
Pericyte	FBXL7	BD	NA	NA	NA	NA	NA
Pericyte	FBXO38	BD	NA	NA	NA	NA	NA
Pericyte	FBXO4	BD	NA	NA	NA	NA	NA
Pericyte	FCHO2	BD	NA	NA	NA	NA	NA
Pericyte	FER	BD	NA	NA	NA	NA	NA
Pericyte	FGF18	BD	NA	NA	NA	NA	NA
Pericyte	FLT4	BD	NA	NA	NA	NA	NA
Pericyte	FOXD1	BD	NA	NA	NA	NA	NA
Pericyte	G3BP1	BD	NA	NA	NA	NA	NA
Pericyte	GALNT10	BD	NA	NA	NA	NA	NA
Pericyte	GDNF	BD	NA	NA	NA	NA	NA
Pericyte	GEMIN5	BD	NA	NA	NA	NA	NA
Pericyte	GLRA1	BD	NA	NA	NA	NA	NA
Pericyte	GOLPH3	BD	NA	NA	NA	NA	NA
Pericyte	GPX3	BD	NA	NA	NA	NA	NA
Pericyte	GRAMD2B	BD	NA	NA	NA	NA	NA
Pericyte	HARS2	BD	NA	NA	NA	NA	NA
Pericyte	HMGXB3	BD	NA	NA	NA	NA	NA
Pericyte	IRGM	BD	NA	NA	NA	NA	NA
Pericyte	LINC00603	BD	NA	NA	NA	NA	NA
Pericyte	LINC01033	BD	NA	NA	NA	NA	NA
Pericyte	LINC01340	BD	NA	NA	NA	NA	NA
Pericyte	LINC01554	BD	NA	NA	NA	NA	NA
Pericyte	LINC01933	BD	NA	NA	NA	NA	NA
Pericyte	LINC01948	BD	NA	NA	NA	NA	NA
Pericyte	LINC02056	BD	NA	NA	NA	NA	NA
Pericyte	LINC02100	BD	NA	NA	NA	NA	NA
Pericyte	LINC02102	BD	NA	NA	NA	NA	NA
Pericyte	LINC02108	BD	NA	NA	NA	NA	NA
Pericyte	LINC02147	BD	NA	NA	NA	NA	NA
Pericyte	LINC02220	BD	NA	NA	NA	NA	NA
Pericyte	LMNB1-DT	BD	NA	NA	NA	NA	NA
Pericyte	LOX	BD	NA	NA	NA	NA	NA
Pericyte	LPCAT1	BD	NA	NA	NA	NA	NA
Pericyte	LVRN	BD	NA	NA	NA	NA	NA
Pericyte	LYSMD3	BD	NA	NA	NA	NA	NA
Pericyte	MAP3K1	BD	NA	NA	NA	NA	NA
Pericyte	2003-03-01	BD	NA	NA	NA	NA	NA
Pericyte	MARCOL	BD	NA	NA	NA	NA	NA
Pericyte	MARVELD2	BD	NA	NA	NA	NA	NA
Pericyte	MAST4	BD	NA	NA	NA	NA	NA
Pericyte	MFAP3	BD	NA	NA	NA	NA	NA
Pericyte	MGAT1	BD	NA	NA	NA	NA	NA
Pericyte	MIER3	BD	NA	NA	NA	NA	NA
Pericyte	MIR583HG	BD	NA	NA	NA	NA	NA
Pericyte	MSX2	BD	NA	NA	NA	NA	NA
Pericyte	MYOZ3	BD	NA	NA	NA	NA	NA
Pericyte	NEURL1B	BD	NA	NA	NA	NA	NA
Pericyte	NPR3	BD	NA	NA	NA	NA	NA
Pericyte	NR3C1	BD	NA	NA	NA	NA	NA
Pericyte	NSUN2	BD	NA	NA	NA	NA	NA
Pericyte	OCLN	BD	NA	NA	NA	NA	NA
Pericyte	OTULIN	BD	NA	NA	NA	NA	NA
Pericyte	PAM	BD	NA	NA	NA	NA	NA
Pericyte	PARP8	BD	NA	NA	NA	NA	NA
Pericyte	PCDH1	BD	NA	NA	NA	NA	NA
Pericyte	PCDH12	BD	NA	NA	NA	NA	NA
Pericyte	PDE6A	BD	NA	NA	NA	NA	NA
Pericyte	PDGFRB	BD	NA	NA	NA	NA	NA
Pericyte	PDZD2	BD	NA	NA	NA	NA	NA
Pericyte	PLPP1	BD	NA	NA	NA	NA	NA
Pericyte	PPARGC1B	BD	NA	NA	NA	NA	NA
Pericyte	PRKAA1	BD	NA	NA	NA	NA	NA
Pericyte	PRRC1	BD	NA	NA	NA	NA	NA
Pericyte	PTGER4	BD	NA	NA	NA	NA	NA
Pericyte	PWWP2A	BD	NA	NA	NA	NA	NA
Pericyte	RFESD	BD	NA	NA	NA	NA	NA
Pericyte	RIOK2	BD	NA	NA	NA	NA	NA
Pericyte	RNF180	BD	NA	NA	NA	NA	NA
Pericyte	ROPN1L	BD	NA	NA	NA	NA	NA
Pericyte	SAP30L	BD	NA	NA	NA	NA	NA
Pericyte	SEMA5A	BD	NA	NA	NA	NA	NA
Pericyte	SLC12A2	BD	NA	NA	NA	NA	NA
Pericyte	SLC12A7	BD	NA	NA	NA	NA	NA
Pericyte	SLC26A2	BD	NA	NA	NA	NA	NA
Pericyte	SLC30A5	BD	NA	NA	NA	NA	NA
Pericyte	SLC9A3	BD	NA	NA	NA	NA	NA
Pericyte	SMAD5	BD	NA	NA	NA	NA	NA
Pericyte	SMIM3	BD	NA	NA	NA	NA	NA
Pericyte	SMN2	BD	NA	NA	NA	NA	NA
Pericyte	SNHG18	BD	NA	NA	NA	NA	NA
Pericyte	SNX18	BD	NA	NA	NA	NA	NA
Pericyte	SPARC	BD	NA	NA	NA	NA	NA
Pericyte	SPATA9	BD	NA	NA	NA	NA	NA
Pericyte	SPINK5	BD	NA	NA	NA	NA	NA
Pericyte	SPINK9	BD	NA	NA	NA	NA	NA
Pericyte	SPRY4	BD	NA	NA	NA	NA	NA
Pericyte	SSBP2	BD	NA	NA	NA	NA	NA
Pericyte	STC2	BD	NA	NA	NA	NA	NA
Pericyte	STK10	BD	NA	NA	NA	NA	NA
Pericyte	TENT4A	BD	NA	NA	NA	NA	NA
Pericyte	TGFBI	BD	NA	NA	NA	NA	NA
Pericyte	TIGD6	BD	NA	NA	NA	NA	NA
Pericyte	TMCO6	BD	NA	NA	NA	NA	NA
Pericyte	TMED7-TICAM2	BD	NA	NA	NA	NA	NA
Pericyte	TMEM171	BD	NA	NA	NA	NA	NA
Pericyte	TMEM173	BD	NA	NA	NA	NA	NA
Pericyte	TMEM267	BD	NA	NA	NA	NA	NA
Pericyte	TNFAIP8	BD	NA	NA	NA	NA	NA
Pericyte	TNIP1	BD	NA	NA	NA	NA	NA
Pericyte	TRIM7	BD	NA	NA	NA	NA	NA
Pericyte	TRIO	BD	NA	NA	NA	NA	NA
Pericyte	UBTD2	BD	NA	NA	NA	NA	NA
Pericyte	UTP15	BD	NA	NA	NA	NA	NA
Pericyte	WDR55	BD	NA	NA	NA	NA	NA
Pericyte	ZNF300	BD	NA	NA	NA	NA	NA
Pericyte	AC008667.1	MD	NA	NA	NA	NA	NA
Pericyte	AC012625.1	MD	NA	NA	NA	NA	NA
Pericyte	AC146944.4	MD	NA	NA	NA	NA	NA
Pericyte	ANKHD1	MD	NA	NA	NA	NA	NA
Pericyte	CDC25C	MD	NA	NA	NA	NA	NA
Pericyte	FBXO4	MD	NA	NA	NA	NA	NA
Pericyte	LYSMD3	MD	NA	NA	NA	NA	NA
Pericyte	OCLN	MD	NA	NA	NA	NA	NA
Pericyte	SLC35A4	MD	NA	NA	NA	NA	NA
Pericyte	SMAD5	MD	NA	NA	NA	NA	NA
Pericyte	SPATA9	MD	NA	NA	NA	NA	NA
Pericyte	TMEM171	MD	NA	NA	NA	NA	NA
Pericyte	TNIP1	MD	NA	NA	NA	NA	NA
Pericyte	AC012625.1	SZ	NA	NA	NA	NA	NA
Pericyte	AC146944.4	SZ	NA	NA	NA	NA	NA
Pericyte	ANKHD1	SZ	NA	NA	NA	NA	NA
Pericyte	C5orf34	SZ	NA	NA	NA	NA	NA
Pericyte	CDC25C	SZ	NA	NA	NA	NA	NA
Pericyte	FBXO4	SZ	NA	NA	NA	NA	NA
Pericyte	FER	SZ	NA	NA	NA	NA	NA
Pericyte	LINC02201	SZ	NA	NA	NA	NA	NA
Pericyte	LYSMD3	SZ	NA	NA	NA	NA	NA
Pericyte	PPIC	SZ	NA	NA	NA	NA	NA
Pericyte	SPARC	SZ	NA	NA	NA	NA	NA
Pericyte	SPATA9	SZ	NA	NA	NA	NA	NA
Pericyte	TMEM171	SZ	NA	NA	NA	NA	NA
Pericyte	TMEM267	SZ	NA	NA	NA	NA	NA
Pericyte	AC008695.1	AD	NA	NA	NA	NA	NA
Pericyte	AC146944.4	AD	NA	NA	NA	NA	NA
Pericyte	ANKHD1	AD	NA	NA	NA	NA	NA
Pericyte	CDC25C	AD	NA	NA	NA	NA	NA
Pericyte	FBXO4	AD	NA	NA	NA	NA	NA
Pericyte	FER	AD	NA	NA	NA	NA	NA
Pericyte	FNIP1	AD	NA	NA	NA	NA	NA
Pericyte	GDNF	AD	NA	NA	NA	NA	NA
Pericyte	LYSMD3	AD	NA	NA	NA	NA	NA
Pericyte	MAST4	AD	NA	NA	NA	NA	NA
Pericyte	SPATA9	AD	NA	NA	NA	NA	NA
Pericyte	SPINK5	AD	NA	NA	NA	NA	NA
Pericyte	TMEM171	AD	NA	NA	NA	NA	NA
Pericyte	AARS2	MS	NA	NA	NA	NA	NA
Pericyte	ADAT2	MS	NA	NA	NA	NA	NA
Pericyte	ADGB	MS	NA	NA	NA	NA	NA
Pericyte	ADGRG6	MS	NA	NA	NA	NA	NA
Pericyte	AL034347.1	MS	NA	NA	NA	NA	NA
Pericyte	AL136164.2	MS	NA	NA	NA	NA	NA
Pericyte	AL136309.2	MS	NA	NA	NA	NA	NA
Pericyte	AL355304.1	MS	NA	NA	NA	NA	NA
Pericyte	AL356277.3	MS	NA	NA	NA	NA	NA
Pericyte	AL357507.1	MS	NA	NA	NA	NA	NA
Pericyte	AL359715.1	MS	NA	NA	NA	NA	NA
Pericyte	AL365205.1	MS	NA	NA	NA	NA	NA
Pericyte	AL450332.1	MS	NA	NA	NA	NA	NA
Pericyte	ANKS1A	MS	NA	NA	NA	NA	NA
Pericyte	ARMC12	MS	NA	NA	NA	NA	NA
Pericyte	BCKDHB	MS	NA	NA	NA	NA	NA
Pericyte	BMP5	MS	NA	NA	NA	NA	NA
Pericyte	BMP6	MS	NA	NA	NA	NA	NA
Pericyte	C6orf106	MS	NA	NA	NA	NA	NA
Pericyte	C6orf118	MS	NA	NA	NA	NA	NA
Pericyte	C6orf201	MS	NA	NA	NA	NA	NA
Pericyte	CCN2	MS	NA	NA	NA	NA	NA
Pericyte	CCND3	MS	NA	NA	NA	NA	NA
Pericyte	CD109	MS	NA	NA	NA	NA	NA
Pericyte	CDKN1A	MS	NA	NA	NA	NA	NA
Pericyte	CDYL	MS	NA	NA	NA	NA	NA
Pericyte	CENPW	MS	NA	NA	NA	NA	NA
Pericyte	CEP162	MS	NA	NA	NA	NA	NA
Pericyte	CEP57L1	MS	NA	NA	NA	NA	NA
Pericyte	CGAS	MS	NA	NA	NA	NA	NA
Pericyte	CLIC5	MS	NA	NA	NA	NA	NA
Pericyte	COL12A1	MS	NA	NA	NA	NA	NA
Pericyte	DAAM2	MS	NA	NA	NA	NA	NA
Pericyte	DDX43	MS	NA	NA	NA	NA	NA
Pericyte	DSP	MS	NA	NA	NA	NA	NA
Pericyte	ECI2	MS	NA	NA	NA	NA	NA
Pericyte	EDN1	MS	NA	NA	NA	NA	NA
Pericyte	EFHC1	MS	NA	NA	NA	NA	NA
Pericyte	ELOVL5	MS	NA	NA	NA	NA	NA
Pericyte	ENPP1	MS	NA	NA	NA	NA	NA
Pericyte	ESR1	MS	NA	NA	NA	NA	NA
Pericyte	ETV7	MS	NA	NA	NA	NA	NA
Pericyte	FAM217A	MS	NA	NA	NA	NA	NA
Pericyte	FANCE	MS	NA	NA	NA	NA	NA
Pericyte	FBXO30	MS	NA	NA	NA	NA	NA
Pericyte	FBXO5	MS	NA	NA	NA	NA	NA
Pericyte	FHL5	MS	NA	NA	NA	NA	NA
Pericyte	FILIP1	MS	NA	NA	NA	NA	NA
Pericyte	FKBP5	MS	NA	NA	NA	NA	NA
Pericyte	GFRAL	MS	NA	NA	NA	NA	NA
Pericyte	GLYATL3	MS	NA	NA	NA	NA	NA
Pericyte	GTPBP2	MS	NA	NA	NA	NA	NA
Pericyte	GUCA1B	MS	NA	NA	NA	NA	NA
Pericyte	HEY2	MS	NA	NA	NA	NA	NA
Pericyte	HIVEP1	MS	NA	NA	NA	NA	NA
Pericyte	HIVEP2	MS	NA	NA	NA	NA	NA
Pericyte	KCNK17	MS	NA	NA	NA	NA	NA
Pericyte	KCTD20	MS	NA	NA	NA	NA	NA
Pericyte	LCA5	MS	NA	NA	NA	NA	NA
Pericyte	LINC00222	MS	NA	NA	NA	NA	NA
Pericyte	LINC00472	MS	NA	NA	NA	NA	NA
Pericyte	LINC01013	MS	NA	NA	NA	NA	NA
Pericyte	LTV1	MS	NA	NA	NA	NA	NA
Pericyte	MANEA	MS	NA	NA	NA	NA	NA
Pericyte	MDFI	MS	NA	NA	NA	NA	NA
Pericyte	MDGA1	MS	NA	NA	NA	NA	NA
Pericyte	MED20	MS	NA	NA	NA	NA	NA
Pericyte	MMS22L	MS	NA	NA	NA	NA	NA
Pericyte	MOCS1	MS	NA	NA	NA	NA	NA
Pericyte	MTO1	MS	NA	NA	NA	NA	NA
Pericyte	MTRF1L	MS	NA	NA	NA	NA	NA
Pericyte	MYCT1	MS	NA	NA	NA	NA	NA
Pericyte	NEDD9	MS	NA	NA	NA	NA	NA
Pericyte	NFKBIE	MS	NA	NA	NA	NA	NA
Pericyte	NMBR	MS	NA	NA	NA	NA	NA
Pericyte	NUP153	MS	NA	NA	NA	NA	NA
Pericyte	PDE10A	MS	NA	NA	NA	NA	NA
Pericyte	PDSS2	MS	NA	NA	NA	NA	NA
Pericyte	PHACTR2	MS	NA	NA	NA	NA	NA
Pericyte	PIM1	MS	NA	NA	NA	NA	NA
Pericyte	PKIB	MS	NA	NA	NA	NA	NA
Pericyte	PNPLA1	MS	NA	NA	NA	NA	NA
Pericyte	POLH	MS	NA	NA	NA	NA	NA
Pericyte	PPARD	MS	NA	NA	NA	NA	NA
Pericyte	PRPH2	MS	NA	NA	NA	NA	NA
Pericyte	PRSS35	MS	NA	NA	NA	NA	NA
Pericyte	PSMB8	MS	NA	NA	NA	NA	NA
Pericyte	PSMB9	MS	NA	NA	NA	NA	NA
Pericyte	PTK7	MS	NA	NA	NA	NA	NA
Pericyte	PXT1	MS	NA	NA	NA	NA	NA
Pericyte	RAB23	MS	NA	NA	NA	NA	NA
Pericyte	RAB32	MS	NA	NA	NA	NA	NA
Pericyte	RIOK1	MS	NA	NA	NA	NA	NA
Pericyte	RIPK1	MS	NA	NA	NA	NA	NA
Pericyte	RIPOR2	MS	NA	NA	NA	NA	NA
Pericyte	RNF217	MS	NA	NA	NA	NA	NA
Pericyte	RREB1	MS	NA	NA	NA	NA	NA
Pericyte	RRP36	MS	NA	NA	NA	NA	NA
Pericyte	RSPH9	MS	NA	NA	NA	NA	NA
Pericyte	RUNX2	MS	NA	NA	NA	NA	NA
Pericyte	SCUBE3	MS	NA	NA	NA	NA	NA
Pericyte	SENP6	MS	NA	NA	NA	NA	NA
Pericyte	SESN1	MS	NA	NA	NA	NA	NA
Pericyte	SHPRH	MS	NA	NA	NA	NA	NA
Pericyte	SLC22A1	MS	NA	NA	NA	NA	NA
Pericyte	SLC2A12	MS	NA	NA	NA	NA	NA
Pericyte	SMPD2	MS	NA	NA	NA	NA	NA
Pericyte	SNRNP48	MS	NA	NA	NA	NA	NA
Pericyte	SRF	MS	NA	NA	NA	NA	NA
Pericyte	STK38	MS	NA	NA	NA	NA	NA
Pericyte	SUPT3H	MS	NA	NA	NA	NA	NA
Pericyte	TAF8	MS	NA	NA	NA	NA	NA
Pericyte	TAP1	MS	NA	NA	NA	NA	NA
Pericyte	TBC1D22B	MS	NA	NA	NA	NA	NA
Pericyte	TEAD3	MS	NA	NA	NA	NA	NA
Pericyte	TMEM217	MS	NA	NA	NA	NA	NA
Pericyte	TRAM2	MS	NA	NA	NA	NA	NA
Pericyte	TRDN	MS	NA	NA	NA	NA	NA
Pericyte	TRIM38	MS	NA	NA	NA	NA	NA
Pericyte	U91328.1	MS	NA	NA	NA	NA	NA
Pericyte	UBR2	MS	NA	NA	NA	NA	NA
Pericyte	UHRF1BP1	MS	NA	NA	NA	NA	NA
Pericyte	USP45	MS	NA	NA	NA	NA	NA
Pericyte	VNN2	MS	NA	NA	NA	NA	NA
Pericyte	Z97832.2	MS	NA	NA	NA	NA	NA
Pericyte	ZBTB24	MS	NA	NA	NA	NA	NA
Pericyte	ZFAND3	MS	NA	NA	NA	NA	NA
Pericyte	ZNF76	MS	NA	NA	NA	NA	NA
Pericyte	AARS2	PD	NA	NA	NA	NA	NA
Pericyte	ADAT2	PD	NA	NA	NA	NA	NA
Pericyte	ADGRG6	PD	NA	NA	NA	NA	NA
Pericyte	AL033504.1	PD	NA	NA	NA	NA	NA
Pericyte	AL078604.2	PD	NA	NA	NA	NA	NA
Pericyte	AL080317.2	PD	NA	NA	NA	NA	NA
Pericyte	AL136164.2	PD	NA	NA	NA	NA	NA
Pericyte	AL136307.1	PD	NA	NA	NA	NA	NA
Pericyte	AL136309.2	PD	NA	NA	NA	NA	NA
Pericyte	AL138720.1	PD	NA	NA	NA	NA	NA
Pericyte	AL356130.2	PD	NA	NA	NA	NA	NA
Pericyte	AL357054.3	PD	NA	NA	NA	NA	NA
Pericyte	AL357507.1	PD	NA	NA	NA	NA	NA
Pericyte	AL359715.1	PD	NA	NA	NA	NA	NA
Pericyte	AL365214.3	PD	NA	NA	NA	NA	NA
Pericyte	AL590867.1	PD	NA	NA	NA	NA	NA
Pericyte	ANKS1A	PD	NA	NA	NA	NA	NA
Pericyte	ARID1B	PD	NA	NA	NA	NA	NA
Pericyte	ARMC12	PD	NA	NA	NA	NA	NA
Pericyte	B3GALT4	PD	NA	NA	NA	NA	NA
Pericyte	BAK1	PD	NA	NA	NA	NA	NA
Pericyte	BCKDHB	PD	NA	NA	NA	NA	NA
Pericyte	BLOC1S5-TXNDC5	PD	NA	NA	NA	NA	NA
Pericyte	BMP6	PD	NA	NA	NA	NA	NA
Pericyte	BRD2	PD	NA	NA	NA	NA	NA
Pericyte	BTBD9	PD	NA	NA	NA	NA	NA
Pericyte	BTN3A3	PD	NA	NA	NA	NA	NA
Pericyte	C6orf106	PD	NA	NA	NA	NA	NA
Pericyte	C6orf118	PD	NA	NA	NA	NA	NA
Pericyte	C6orf201	PD	NA	NA	NA	NA	NA
Pericyte	C6orf99	PD	NA	NA	NA	NA	NA
Pericyte	CD109	PD	NA	NA	NA	NA	NA
Pericyte	CDKAL1	PD	NA	NA	NA	NA	NA
Pericyte	CDYL	PD	NA	NA	NA	NA	NA
Pericyte	CEP85L	PD	NA	NA	NA	NA	NA
Pericyte	CGAS	PD	NA	NA	NA	NA	NA
Pericyte	CLDN20	PD	NA	NA	NA	NA	NA
Pericyte	CNKSR3	PD	NA	NA	NA	NA	NA
Pericyte	DAAM2	PD	NA	NA	NA	NA	NA
Pericyte	DACT2	PD	NA	NA	NA	NA	NA
Pericyte	DDX43	PD	NA	NA	NA	NA	NA
Pericyte	DNAH8	PD	NA	NA	NA	NA	NA
Pericyte	DSP	PD	NA	NA	NA	NA	NA
Pericyte	ECI2	PD	NA	NA	NA	NA	NA
Pericyte	EEF1E1	PD	NA	NA	NA	NA	NA
Pericyte	ELOVL5	PD	NA	NA	NA	NA	NA
Pericyte	ENPP3	PD	NA	NA	NA	NA	NA
Pericyte	ESR1	PD	NA	NA	NA	NA	NA
Pericyte	EXOC2	PD	NA	NA	NA	NA	NA
Pericyte	EZR	PD	NA	NA	NA	NA	NA
Pericyte	F13A1	PD	NA	NA	NA	NA	NA
Pericyte	FAM217A	PD	NA	NA	NA	NA	NA
Pericyte	FANCE	PD	NA	NA	NA	NA	NA
Pericyte	FARS2	PD	NA	NA	NA	NA	NA
Pericyte	FBXO5	PD	NA	NA	NA	NA	NA
Pericyte	FNDC1	PD	NA	NA	NA	NA	NA
Pericyte	FOXF2	PD	NA	NA	NA	NA	NA
Pericyte	FOXQ1	PD	NA	NA	NA	NA	NA
Pericyte	FYN	PD	NA	NA	NA	NA	NA
Pericyte	GINM1	PD	NA	NA	NA	NA	NA
Pericyte	HCG11	PD	NA	NA	NA	NA	NA
Pericyte	HECA	PD	NA	NA	NA	NA	NA
Pericyte	HLA-DMA	PD	NA	NA	NA	NA	NA
Pericyte	HMGN4	PD	NA	NA	NA	NA	NA
Pericyte	HSD17B8	PD	NA	NA	NA	NA	NA
Pericyte	IGF2R	PD	NA	NA	NA	NA	NA
Pericyte	ITPR3	PD	NA	NA	NA	NA	NA
Pericyte	JARID2	PD	NA	NA	NA	NA	NA
Pericyte	KATNA1	PD	NA	NA	NA	NA	NA
Pericyte	KCNK17	PD	NA	NA	NA	NA	NA
Pericyte	LAMA4	PD	NA	NA	NA	NA	NA
Pericyte	LATS1	PD	NA	NA	NA	NA	NA
Pericyte	LCA5	PD	NA	NA	NA	NA	NA
Pericyte	LEMD2	PD	NA	NA	NA	NA	NA
Pericyte	LINC00472	PD	NA	NA	NA	NA	NA
Pericyte	LINC01394	PD	NA	NA	NA	NA	NA
Pericyte	LINC01611	PD	NA	NA	NA	NA	NA
Pericyte	LINC02519	PD	NA	NA	NA	NA	NA
Pericyte	LPA	PD	NA	NA	NA	NA	NA
Pericyte	MAN1A1	PD	NA	NA	NA	NA	NA
Pericyte	MBOAT1	PD	NA	NA	NA	NA	NA
Pericyte	MCM9	PD	NA	NA	NA	NA	NA
Pericyte	MDGA1	PD	NA	NA	NA	NA	NA
Pericyte	MFSD4B	PD	NA	NA	NA	NA	NA
Pericyte	MOCS1	PD	NA	NA	NA	NA	NA
Pericyte	MTO1	PD	NA	NA	NA	NA	NA
Pericyte	MTRF1L	PD	NA	NA	NA	NA	NA
Pericyte	MYCT1	PD	NA	NA	NA	NA	NA
Pericyte	MYLIP	PD	NA	NA	NA	NA	NA
Pericyte	NFKBIE	PD	NA	NA	NA	NA	NA
Pericyte	NMBR	PD	NA	NA	NA	NA	NA
Pericyte	NUP43	PD	NA	NA	NA	NA	NA
Pericyte	PDE10A	PD	NA	NA	NA	NA	NA
Pericyte	PDSS2	PD	NA	NA	NA	NA	NA
Pericyte	PHACTR2	PD	NA	NA	NA	NA	NA
Pericyte	PHF1	PD	NA	NA	NA	NA	NA
Pericyte	PIM1	PD	NA	NA	NA	NA	NA
Pericyte	PKIB	PD	NA	NA	NA	NA	NA
Pericyte	PLEKHG1	PD	NA	NA	NA	NA	NA
Pericyte	PLN	PD	NA	NA	NA	NA	NA
Pericyte	PNLDC1	PD	NA	NA	NA	NA	NA
Pericyte	PPIL4	PD	NA	NA	NA	NA	NA
Pericyte	PRIM2	PD	NA	NA	NA	NA	NA
Pericyte	RAB23	PD	NA	NA	NA	NA	NA
Pericyte	RAB32	PD	NA	NA	NA	NA	NA
Pericyte	REV3L	PD	NA	NA	NA	NA	NA
Pericyte	RGL2	PD	NA	NA	NA	NA	NA
Pericyte	RIOK1	PD	NA	NA	NA	NA	NA
Pericyte	RNGTT	PD	NA	NA	NA	NA	NA
Pericyte	RPS10-NUDT3	PD	NA	NA	NA	NA	NA
Pericyte	RREB1	PD	NA	NA	NA	NA	NA
Pericyte	RSPH9	PD	NA	NA	NA	NA	NA
Pericyte	SAMD5	PD	NA	NA	NA	NA	NA
Pericyte	SASH1	PD	NA	NA	NA	NA	NA
Pericyte	SCAF8	PD	NA	NA	NA	NA	NA
Pericyte	SLC22A1	PD	NA	NA	NA	NA	NA
Pericyte	SLC22A2	PD	NA	NA	NA	NA	NA
Pericyte	SLC22A3	PD	NA	NA	NA	NA	NA
Pericyte	SLC39A7	PD	NA	NA	NA	NA	NA
Pericyte	SMOC2	PD	NA	NA	NA	NA	NA
Pericyte	SNRNP48	PD	NA	NA	NA	NA	NA
Pericyte	STMND1	PD	NA	NA	NA	NA	NA
Pericyte	TAB2	PD	NA	NA	NA	NA	NA
Pericyte	TAGAP	PD	NA	NA	NA	NA	NA
Pericyte	TAPBP	PD	NA	NA	NA	NA	NA
Pericyte	TBC1D22B	PD	NA	NA	NA	NA	NA
Pericyte	TBX18	PD	NA	NA	NA	NA	NA
Pericyte	TEAD3	PD	NA	NA	NA	NA	NA
Pericyte	TFAP2A	PD	NA	NA	NA	NA	NA
Pericyte	TFB1M	PD	NA	NA	NA	NA	NA
Pericyte	THBS2	PD	NA	NA	NA	NA	NA
Pericyte	TMEM217	PD	NA	NA	NA	NA	NA
Pericyte	TRAF3IP2	PD	NA	NA	NA	NA	NA
Pericyte	TXLNB	PD	NA	NA	NA	NA	NA
Pericyte	TXNDC5	PD	NA	NA	NA	NA	NA
Pericyte	UHRF1BP1	PD	NA	NA	NA	NA	NA
Pericyte	UST	PD	NA	NA	NA	NA	NA
Pericyte	WTAP	PD	NA	NA	NA	NA	NA
Pericyte	ZBTB2	PD	NA	NA	NA	NA	NA
Pericyte	ZBTB22	PD	NA	NA	NA	NA	NA
Pericyte	ZFAND3	PD	NA	NA	NA	NA	NA
Pericyte	ADGB	BD	NA	NA	NA	NA	NA
Pericyte	ADGRG6	BD	NA	NA	NA	NA	NA
Pericyte	AL031777.3	BD	NA	NA	NA	NA	NA
Pericyte	AL080250.1	BD	NA	NA	NA	NA	NA
Pericyte	AL136164.2	BD	NA	NA	NA	NA	NA
Pericyte	AL138720.1	BD	NA	NA	NA	NA	NA
Pericyte	AL356130.2	BD	NA	NA	NA	NA	NA
Pericyte	AL357054.2	BD	NA	NA	NA	NA	NA
Pericyte	AL357054.3	BD	NA	NA	NA	NA	NA
Pericyte	AL357054.4	BD	NA	NA	NA	NA	NA
Pericyte	AL359715.1	BD	NA	NA	NA	NA	NA
Pericyte	AL445250.1	BD	NA	NA	NA	NA	NA
Pericyte	AL450332.1	BD	NA	NA	NA	NA	NA
Pericyte	AL589666.1	BD	NA	NA	NA	NA	NA
Pericyte	AL596442.2	BD	NA	NA	NA	NA	NA
Pericyte	ANKRD6	BD	NA	NA	NA	NA	NA
Pericyte	ANKS1A	BD	NA	NA	NA	NA	NA
Pericyte	ARHGAP18	BD	NA	NA	NA	NA	NA
Pericyte	BCKDHB	BD	NA	NA	NA	NA	NA
Pericyte	BEND3	BD	NA	NA	NA	NA	NA
Pericyte	BLOC1S5-TXNDC5	BD	NA	NA	NA	NA	NA
Pericyte	BMP6	BD	NA	NA	NA	NA	NA
Pericyte	BTN3A3	BD	NA	NA	NA	NA	NA
Pericyte	BVES	BD	NA	NA	NA	NA	NA
Pericyte	C6orf118	BD	NA	NA	NA	NA	NA
Pericyte	CASC15	BD	NA	NA	NA	NA	NA
Pericyte	CCN2	BD	NA	NA	NA	NA	NA
Pericyte	CDKAL1	BD	NA	NA	NA	NA	NA
Pericyte	CDKN1A	BD	NA	NA	NA	NA	NA
Pericyte	CEP57L1	BD	NA	NA	NA	NA	NA
Pericyte	CEP85L	BD	NA	NA	NA	NA	NA
Pericyte	CLIC5	BD	NA	NA	NA	NA	NA
Pericyte	CRYBG1	BD	NA	NA	NA	NA	NA
Pericyte	CYP39A1	BD	NA	NA	NA	NA	NA
Pericyte	DSP	BD	NA	NA	NA	NA	NA
Pericyte	DUSP22	BD	NA	NA	NA	NA	NA
Pericyte	EEF1E1	BD	NA	NA	NA	NA	NA
Pericyte	EFHC1	BD	NA	NA	NA	NA	NA
Pericyte	ELOVL5	BD	NA	NA	NA	NA	NA
Pericyte	ENPP1	BD	NA	NA	NA	NA	NA
Pericyte	ENPP3	BD	NA	NA	NA	NA	NA
Pericyte	ERMARD	BD	NA	NA	NA	NA	NA
Pericyte	ETV7	BD	NA	NA	NA	NA	NA
Pericyte	EXOC2	BD	NA	NA	NA	NA	NA
Pericyte	F13A1	BD	NA	NA	NA	NA	NA
Pericyte	FAM120B	BD	NA	NA	NA	NA	NA
Pericyte	FOXC1	BD	NA	NA	NA	NA	NA
Pericyte	FOXF2	BD	NA	NA	NA	NA	NA
Pericyte	FOXO3	BD	NA	NA	NA	NA	NA
Pericyte	FOXQ1	BD	NA	NA	NA	NA	NA
Pericyte	GABRR1	BD	NA	NA	NA	NA	NA
Pericyte	GABRR2	BD	NA	NA	NA	NA	NA
Pericyte	GINM1	BD	NA	NA	NA	NA	NA
Pericyte	HCG11	BD	NA	NA	NA	NA	NA
Pericyte	HEY2	BD	NA	NA	NA	NA	NA
Pericyte	HFE	BD	NA	NA	NA	NA	NA
Pericyte	HIST1H2BG	BD	NA	NA	NA	NA	NA
Pericyte	HMGN4	BD	NA	NA	NA	NA	NA
Pericyte	IFNGR1	BD	NA	NA	NA	NA	NA
Pericyte	IL20RA	BD	NA	NA	NA	NA	NA
Pericyte	JARID2	BD	NA	NA	NA	NA	NA
Pericyte	KATNA1	BD	NA	NA	NA	NA	NA
Pericyte	KCTD20	BD	NA	NA	NA	NA	NA
Pericyte	KIF25	BD	NA	NA	NA	NA	NA
Pericyte	LAMA2	BD	NA	NA	NA	NA	NA
Pericyte	LATS1	BD	NA	NA	NA	NA	NA
Pericyte	LCA5	BD	NA	NA	NA	NA	NA
Pericyte	LINC00222	BD	NA	NA	NA	NA	NA
Pericyte	LINC00472	BD	NA	NA	NA	NA	NA
Pericyte	LINC00574	BD	NA	NA	NA	NA	NA
Pericyte	LINC01013	BD	NA	NA	NA	NA	NA
Pericyte	LINC01394	BD	NA	NA	NA	NA	NA
Pericyte	LINC01611	BD	NA	NA	NA	NA	NA
Pericyte	LINC02519	BD	NA	NA	NA	NA	NA
Pericyte	MAN1A1	BD	NA	NA	NA	NA	NA
Pericyte	MBOAT1	BD	NA	NA	NA	NA	NA
Pericyte	MCM3	BD	NA	NA	NA	NA	NA
Pericyte	MCM9	BD	NA	NA	NA	NA	NA
Pericyte	MDGA1	BD	NA	NA	NA	NA	NA
Pericyte	NBAT1	BD	NA	NA	NA	NA	NA
Pericyte	NFKBIE	BD	NA	NA	NA	NA	NA
Pericyte	NT5E	BD	NA	NA	NA	NA	NA
Pericyte	NUP153	BD	NA	NA	NA	NA	NA
Pericyte	NUP43	BD	NA	NA	NA	NA	NA
Pericyte	PDE10A	BD	NA	NA	NA	NA	NA
Pericyte	PDE7B	BD	NA	NA	NA	NA	NA
Pericyte	PDSS2	BD	NA	NA	NA	NA	NA
Pericyte	PHF10	BD	NA	NA	NA	NA	NA
Pericyte	PIM1	BD	NA	NA	NA	NA	NA
Pericyte	PKHD1	BD	NA	NA	NA	NA	NA
Pericyte	PKIB	BD	NA	NA	NA	NA	NA
Pericyte	PLEKHG1	BD	NA	NA	NA	NA	NA
Pericyte	PNPLA1	BD	NA	NA	NA	NA	NA
Pericyte	PPIL4	BD	NA	NA	NA	NA	NA
Pericyte	PRDM1	BD	NA	NA	NA	NA	NA
Pericyte	PTPRK	BD	NA	NA	NA	NA	NA
Pericyte	PXT1	BD	NA	NA	NA	NA	NA
Pericyte	QRSL1	BD	NA	NA	NA	NA	NA
Pericyte	RAB23	BD	NA	NA	NA	NA	NA
Pericyte	RAB32	BD	NA	NA	NA	NA	NA
Pericyte	RIOK1	BD	NA	NA	NA	NA	NA
Pericyte	RIPOR2	BD	NA	NA	NA	NA	NA
Pericyte	RNASET2	BD	NA	NA	NA	NA	NA
Pericyte	RNF217	BD	NA	NA	NA	NA	NA
Pericyte	RNGTT	BD	NA	NA	NA	NA	NA
Pericyte	RREB1	BD	NA	NA	NA	NA	NA
Pericyte	RSPH9	BD	NA	NA	NA	NA	NA
Pericyte	RUNX2	BD	NA	NA	NA	NA	NA
Pericyte	SAMD5	BD	NA	NA	NA	NA	NA
Pericyte	SASH1	BD	NA	NA	NA	NA	NA
Pericyte	SCML4	BD	NA	NA	NA	NA	NA
Pericyte	SEC63	BD	NA	NA	NA	NA	NA
Pericyte	SESN1	BD	NA	NA	NA	NA	NA
Pericyte	SHPRH	BD	NA	NA	NA	NA	NA
Pericyte	SMPD2	BD	NA	NA	NA	NA	NA
Pericyte	SMPDL3A	BD	NA	NA	NA	NA	NA
Pericyte	SNRNP48	BD	NA	NA	NA	NA	NA
Pericyte	STK38	BD	NA	NA	NA	NA	NA
Pericyte	SUPT3H	BD	NA	NA	NA	NA	NA
Pericyte	SYNCRIP	BD	NA	NA	NA	NA	NA
Pericyte	TBC1D22B	BD	NA	NA	NA	NA	NA
Pericyte	TBX18	BD	NA	NA	NA	NA	NA
Pericyte	TCTE3	BD	NA	NA	NA	NA	NA
Pericyte	TMEM200A	BD	NA	NA	NA	NA	NA
Pericyte	TMEM217	BD	NA	NA	NA	NA	NA
Pericyte	TNFAIP3	BD	NA	NA	NA	NA	NA
Pericyte	TRAM2	BD	NA	NA	NA	NA	NA
Pericyte	TRDN	BD	NA	NA	NA	NA	NA
Pericyte	TRIM38	BD	NA	NA	NA	NA	NA
Pericyte	TXNDC5	BD	NA	NA	NA	NA	NA
Pericyte	U91328.1	BD	NA	NA	NA	NA	NA
Pericyte	UBE2J1	BD	NA	NA	NA	NA	NA
Pericyte	UHRF1BP1	BD	NA	NA	NA	NA	NA
Pericyte	UST	BD	NA	NA	NA	NA	NA
Pericyte	VNN2	BD	NA	NA	NA	NA	NA
Pericyte	WDR27	BD	NA	NA	NA	NA	NA
Pericyte	ZFAND3	BD	NA	NA	NA	NA	NA
Pericyte	AL357507.1	MD	NA	NA	NA	NA	NA
Pericyte	GFRAL	MD	NA	NA	NA	NA	NA
Pericyte	HMGN4	MD	NA	NA	NA	NA	NA
Pericyte	NFKBIE	MD	NA	NA	NA	NA	NA
Pericyte	PDSS2	MD	NA	NA	NA	NA	NA
Pericyte	RAB23	MD	NA	NA	NA	NA	NA
Pericyte	RSPH9	MD	NA	NA	NA	NA	NA
Pericyte	SCUBE3	MD	-0.343422	0.41084	NA	NA	NA
Pericyte	AL080250.1	SZ	NA	NA	NA	NA	NA
Pericyte	HEY2	SZ	NA	NA	NA	NA	NA
Pericyte	HMGN4	SZ	NA	NA	NA	NA	NA
Pericyte	LCA5	SZ	NA	NA	NA	NA	NA
Pericyte	MTO1	SZ	NA	NA	NA	NA	NA
Pericyte	NFKBIE	SZ	NA	NA	NA	NA	NA
Pericyte	PDSS2	SZ	NA	NA	NA	NA	NA
Pericyte	RAB23	SZ	NA	NA	NA	NA	NA
Pericyte	RSPH9	SZ	NA	NA	NA	NA	NA
Pericyte	ADGB	AD	NA	NA	NA	NA	NA
Pericyte	AL021368.1	AD	NA	NA	NA	NA	NA
Pericyte	AL021368.2	AD	NA	NA	NA	NA	NA
Pericyte	AL080250.1	AD	NA	NA	NA	NA	NA
Pericyte	AL445250.1	AD	NA	NA	NA	NA	NA
Pericyte	BTN3A1	AD	NA	NA	NA	NA	NA
Pericyte	GCNT2	AD	NA	NA	NA	NA	NA
Pericyte	HMGN4	AD	NA	NA	NA	NA	NA
Pericyte	NFKBIE	AD	NA	NA	NA	NA	NA
Pericyte	PDSS2	AD	NA	NA	NA	NA	NA
Pericyte	PRIM2	AD	NA	NA	NA	NA	NA
Pericyte	RAB23	AD	NA	NA	NA	NA	NA
Pericyte	RSPH9	AD	NA	NA	NA	NA	NA
Pericyte	ABCB1	MS	NA	NA	NA	NA	NA
Pericyte	ABCB4	MS	NA	NA	NA	NA	NA
Pericyte	ABCB5	MS	NA	NA	NA	NA	NA
Pericyte	AC002463.1	MS	NA	NA	NA	NA	NA
Pericyte	AC004922.1	MS	NA	NA	NA	NA	NA
Pericyte	AC005020.2	MS	NA	NA	NA	NA	NA
Pericyte	AC005050.1	MS	NA	NA	NA	NA	NA
Pericyte	AC005154.4	MS	NA	NA	NA	NA	NA
Pericyte	AC006480.2	MS	NA	NA	NA	NA	NA
Pericyte	AC018645.2	MS	NA	NA	NA	NA	NA
Pericyte	AC019117.1	MS	NA	NA	NA	NA	NA
Pericyte	AC027644.4	MS	NA	NA	NA	NA	NA
Pericyte	AC068533.4	MS	NA	NA	NA	NA	NA
Pericyte	AC078842.2	MS	NA	NA	NA	NA	NA
Pericyte	AC092100.1	MS	NA	NA	NA	NA	NA
Pericyte	AC092171.3	MS	NA	NA	NA	NA	NA
Pericyte	AC092634.3	MS	NA	NA	NA	NA	NA
Pericyte	AC093627.5	MS	NA	NA	NA	NA	NA
Pericyte	AC102953.2	MS	NA	NA	NA	NA	NA
Pericyte	AC105052.1	MS	NA	NA	NA	NA	NA
Pericyte	AC105052.3	MS	NA	NA	NA	NA	NA
Pericyte	AC114737.1	MS	NA	NA	NA	NA	NA
Pericyte	AC147651.1	MS	NA	NA	NA	NA	NA
Pericyte	ADCK2	MS	NA	NA	NA	NA	NA
Pericyte	AHR	MS	NA	NA	NA	NA	NA
Pericyte	AKR1D1	MS	NA	NA	NA	NA	NA
Pericyte	AP4M1	MS	NA	NA	NA	NA	NA
Pericyte	AP5Z1	MS	NA	NA	NA	NA	NA
Pericyte	APTR	MS	NA	NA	NA	NA	NA
Pericyte	ARHGEF35	MS	NA	NA	NA	NA	NA
Pericyte	ARPC1B	MS	NA	NA	NA	NA	NA
Pericyte	ASL	MS	NA	NA	NA	NA	NA
Pericyte	ATXN7L1	MS	NA	NA	NA	NA	NA
Pericyte	AVL9	MS	NA	NA	NA	NA	NA
Pericyte	BBS9	MS	NA	NA	NA	NA	NA
Pericyte	BET1	MS	NA	NA	NA	NA	NA
Pericyte	BRAF	MS	NA	NA	NA	NA	NA
Pericyte	CASP2	MS	NA	NA	NA	NA	NA
Pericyte	CCDC71L	MS	NA	NA	NA	NA	NA
Pericyte	CD36	MS	NA	NA	NA	NA	NA
Pericyte	CDCA7L	MS	NA	NA	NA	NA	NA
Pericyte	CDK13	MS	NA	NA	NA	NA	NA
Pericyte	CLCN1	MS	NA	NA	NA	NA	NA
Pericyte	CLDN15	MS	NA	NA	NA	NA	NA
Pericyte	CNPY4	MS	NA	NA	NA	NA	NA
Pericyte	COL1A2	MS	NA	NA	NA	NA	NA
Pericyte	CPED1	MS	NA	NA	NA	NA	NA
Pericyte	CREB3L2	MS	NA	NA	NA	NA	NA
Pericyte	CRHR2	MS	NA	NA	NA	NA	NA
Pericyte	CUX1	MS	NA	NA	NA	NA	NA
Pericyte	CYP3A43	MS	NA	NA	NA	NA	NA
Pericyte	CYP3A5	MS	NA	NA	NA	NA	NA
Pericyte	CYTH3	MS	NA	NA	NA	NA	NA
Pericyte	DENND2A	MS	NA	NA	NA	NA	NA
Pericyte	DMTF1	MS	NA	NA	NA	NA	NA
Pericyte	DNAAF5	MS	NA	NA	NA	NA	NA
Pericyte	DNAH11	MS	NA	NA	NA	NA	NA
Pericyte	DTX2	MS	NA	NA	NA	NA	NA
Pericyte	EEPD1	MS	NA	NA	NA	NA	NA
Pericyte	EFCAB10	MS	NA	NA	NA	NA	NA
Pericyte	ELFN1	MS	NA	NA	NA	NA	NA
Pericyte	EPHB4	MS	NA	NA	NA	NA	NA
Pericyte	ERV3-1	MS	NA	NA	NA	NA	NA
Pericyte	ESYT2	MS	NA	NA	NA	NA	NA
Pericyte	ETV1	MS	NA	NA	NA	NA	NA
Pericyte	EXOC4	MS	NA	NA	NA	NA	NA
Pericyte	FBXO24	MS	NA	NA	NA	NA	NA
Pericyte	FKBP14	MS	NA	NA	NA	NA	NA
Pericyte	FKBP9	MS	NA	NA	NA	NA	NA
Pericyte	FOXK1	MS	NA	NA	NA	NA	NA
Pericyte	FOXP2	MS	NA	NA	NA	NA	NA
Pericyte	GAL3ST4	MS	NA	NA	NA	NA	NA
Pericyte	GHRHR	MS	NA	NA	NA	NA	NA
Pericyte	GNG11	MS	NA	NA	NA	NA	NA
Pericyte	GNGT1	MS	NA	NA	NA	NA	NA
Pericyte	GPC2	MS	NA	NA	NA	NA	NA
Pericyte	GPER1	MS	NA	NA	NA	NA	NA
Pericyte	GPR146	MS	NA	NA	NA	NA	NA
Pericyte	GRID2IP	MS	NA	NA	NA	NA	NA
Pericyte	GRM3	MS	NA	NA	NA	NA	NA
Pericyte	HERPUD2	MS	NA	NA	NA	NA	NA
Pericyte	HGF	MS	NA	NA	NA	NA	NA
Pericyte	HUS1	MS	NA	NA	NA	NA	NA
Pericyte	ING3	MS	NA	NA	NA	NA	NA
Pericyte	INMT-MINDY4	MS	NA	NA	NA	NA	NA
Pericyte	ITPRID1	MS	NA	NA	NA	NA	NA
Pericyte	KBTBD2	MS	NA	NA	NA	NA	NA
Pericyte	KDM7A	MS	NA	NA	NA	NA	NA
Pericyte	KMT2E	MS	NA	NA	NA	NA	NA
Pericyte	LINC00997	MS	NA	NA	NA	NA	NA
Pericyte	LINC02604	MS	NA	NA	NA	NA	NA
Pericyte	LMBR1	MS	NA	NA	NA	NA	NA
Pericyte	LSM8	MS	NA	NA	NA	NA	NA
Pericyte	LSMEM1	MS	NA	NA	NA	NA	NA
Pericyte	MACC1	MS	NA	NA	NA	NA	NA
Pericyte	MAFK	MS	NA	NA	NA	NA	NA
Pericyte	MDFIC	MS	NA	NA	NA	NA	NA
Pericyte	MEOX2	MS	NA	NA	NA	NA	NA
Pericyte	MGAM	MS	NA	NA	NA	NA	NA
Pericyte	MGAM2	MS	NA	NA	NA	NA	NA
Pericyte	MTRNR2L6	MS	NA	NA	NA	NA	NA
Pericyte	NAMPT	MS	NA	NA	NA	NA	NA
Pericyte	NCAPG2	MS	NA	NA	NA	NA	NA
Pericyte	NOD1	MS	NA	NA	NA	NA	NA
Pericyte	NOM1	MS	NA	NA	NA	NA	NA
Pericyte	NPSR1	MS	NA	NA	NA	NA	NA
Pericyte	NT5C3A	MS	NA	NA	NA	NA	NA
Pericyte	OCM	MS	NA	NA	NA	NA	NA
Pericyte	PARP12	MS	NA	NA	NA	NA	NA
Pericyte	PCOLCE	MS	NA	NA	NA	NA	NA
Pericyte	PDGFA	MS	NA	NA	NA	NA	NA
Pericyte	PHKG1	MS	NA	NA	NA	NA	NA
Pericyte	PILRB	MS	NA	NA	NA	NA	NA
Pericyte	PLEKHA8	MS	NA	NA	NA	NA	NA
Pericyte	PPP1R35	MS	NA	NA	NA	NA	NA
Pericyte	PPP1R3A	MS	NA	NA	NA	NA	NA
Pericyte	PRKRIP1	MS	NA	NA	NA	NA	NA
Pericyte	PTN	MS	NA	NA	NA	NA	NA
Pericyte	PUS7	MS	NA	NA	NA	NA	NA
Pericyte	RABGEF1	MS	NA	NA	NA	NA	NA
Pericyte	RADIL	MS	NA	NA	NA	NA	NA
Pericyte	RALA	MS	NA	NA	NA	NA	NA
Pericyte	RAMP3	MS	NA	NA	NA	NA	NA
Pericyte	RASA4B	MS	NA	NA	NA	NA	NA
Pericyte	RBAK-RBAKDN	MS	NA	NA	NA	NA	NA
Pericyte	RNF216	MS	NA	NA	NA	NA	NA
Pericyte	RNF32	MS	NA	NA	NA	NA	NA
Pericyte	RP9	MS	NA	NA	NA	NA	NA
Pericyte	SAMD9	MS	NA	NA	NA	NA	NA
Pericyte	SAMD9L	MS	NA	NA	NA	NA	NA
Pericyte	SERPINE1	MS	NA	NA	NA	NA	NA
Pericyte	SH2B2	MS	NA	NA	NA	NA	NA
Pericyte	SLC37A3	MS	NA	NA	NA	NA	NA
Pericyte	SMURF1	MS	NA	NA	NA	NA	NA
Pericyte	SNX13	MS	NA	NA	NA	NA	NA
Pericyte	SP4	MS	NA	NA	NA	NA	NA
Pericyte	SPDYE2	MS	NA	NA	NA	NA	NA
Pericyte	SPDYE2B	MS	NA	NA	NA	NA	NA
Pericyte	SPDYE3	MS	NA	NA	NA	NA	NA
Pericyte	STAG3	MS	NA	NA	NA	NA	NA
Pericyte	STEAP4	MS	NA	NA	NA	NA	NA
Pericyte	SUGCT	MS	NA	NA	NA	NA	NA
Pericyte	SUN3	MS	NA	NA	NA	NA	NA
Pericyte	SYPL1	MS	NA	NA	NA	NA	NA
Pericyte	TCAF2	MS	NA	NA	NA	NA	NA
Pericyte	TFPI2	MS	NA	NA	NA	NA	NA
Pericyte	TMEM168	MS	NA	NA	NA	NA	NA
Pericyte	TMEM243	MS	NA	NA	NA	NA	NA
Pericyte	TNRC18	MS	NA	NA	NA	NA	NA
Pericyte	TNS3	MS	NA	NA	NA	NA	NA
Pericyte	TRIM4	MS	NA	NA	NA	NA	NA
Pericyte	TRIM56	MS	NA	NA	NA	NA	NA
Pericyte	TRIP6	MS	NA	NA	NA	NA	NA
Pericyte	TRRAP	MS	NA	NA	NA	NA	NA
Pericyte	TSPAN12	MS	NA	NA	NA	NA	NA
Pericyte	TWIST1	MS	NA	NA	NA	NA	NA
Pericyte	TYW1	MS	NA	NA	NA	NA	NA
Pericyte	UBE3C	MS	NA	NA	NA	NA	NA
Pericyte	USP42	MS	NA	NA	NA	NA	NA
Pericyte	WDR60	MS	NA	NA	NA	NA	NA
Pericyte	WNT16	MS	NA	NA	NA	NA	NA
Pericyte	ZAN	MS	NA	NA	NA	NA	NA
Pericyte	ZKSCAN5	MS	NA	NA	NA	NA	NA
Pericyte	ZNF107	MS	NA	NA	NA	NA	NA
Pericyte	ZNF277	MS	NA	NA	NA	NA	NA
Pericyte	ZNF3	MS	NA	NA	NA	NA	NA
Pericyte	ZNF394	MS	NA	NA	NA	NA	NA
Pericyte	ZNF655	MS	NA	NA	NA	NA	NA
Pericyte	ZNF727	MS	NA	NA	NA	NA	NA
Pericyte	ZNRF2	MS	NA	NA	NA	NA	NA
Pericyte	ZSCAN21	MS	NA	NA	NA	NA	NA
Pericyte	ZSCAN25	MS	NA	NA	NA	NA	NA
Pericyte	AC004922.1	PD	NA	NA	NA	NA	NA
Pericyte	AC004949.1	PD	NA	NA	NA	NA	NA
Pericyte	AC005050.1	PD	NA	NA	NA	NA	NA
Pericyte	AC013470.2	PD	NA	NA	NA	NA	NA
Pericyte	AC016831.1	PD	NA	NA	NA	NA	NA
Pericyte	AC019117.1	PD	NA	NA	NA	NA	NA
Pericyte	AC024084.1	PD	NA	NA	NA	NA	NA
Pericyte	AC027644.4	PD	NA	NA	NA	NA	NA
Pericyte	AC058791.1	PD	NA	NA	NA	NA	NA
Pericyte	AC068533.4	PD	NA	NA	NA	NA	NA
Pericyte	AC074183.1	PD	NA	NA	NA	NA	NA
Pericyte	AC078845.1	PD	NA	NA	NA	NA	NA
Pericyte	AC079760.2	PD	NA	NA	NA	NA	NA
Pericyte	AC092100.1	PD	NA	NA	NA	NA	NA
Pericyte	AC092634.3	PD	NA	NA	NA	NA	NA
Pericyte	AC092666.1	PD	NA	NA	NA	NA	NA
Pericyte	AC093627.5	PD	NA	NA	NA	NA	NA
Pericyte	AC102953.2	PD	NA	NA	NA	NA	NA
Pericyte	AC114737.1	PD	NA	NA	NA	NA	NA
Pericyte	AC147651.1	PD	NA	NA	NA	NA	NA
Pericyte	AHR	PD	NA	NA	NA	NA	NA
Pericyte	AKR1D1	PD	NA	NA	NA	NA	NA
Pericyte	APTR	PD	NA	NA	NA	NA	NA
Pericyte	ASL	PD	NA	NA	NA	NA	NA
Pericyte	ATP6V0A4	PD	NA	NA	NA	NA	NA
Pericyte	BBS9	PD	NA	NA	NA	NA	NA
Pericyte	BET1	PD	NA	NA	NA	NA	NA
Pericyte	CALD1	PD	NA	NA	NA	NA	NA
Pericyte	CAV1	PD	NA	NA	NA	NA	NA
Pericyte	CAV2	PD	NA	NA	NA	NA	NA
Pericyte	CBLL1	PD	NA	NA	NA	NA	NA
Pericyte	CCDC146	PD	NA	NA	NA	NA	NA
Pericyte	CCDC71L	PD	NA	NA	NA	NA	NA
Pericyte	CD36	PD	NA	NA	NA	NA	NA
Pericyte	CDCA7L	PD	NA	NA	NA	NA	NA
Pericyte	CDK13	PD	NA	NA	NA	NA	NA
Pericyte	COG5	PD	NA	NA	NA	NA	NA
Pericyte	CPA4	PD	NA	NA	NA	NA	NA
Pericyte	CREB3L2	PD	NA	NA	NA	NA	NA
Pericyte	CRHR2	PD	NA	NA	NA	NA	NA
Pericyte	CUX1	PD	NA	NA	NA	NA	NA
Pericyte	CYTH3	PD	NA	NA	NA	NA	NA
Pericyte	DMTF1	PD	NA	NA	NA	NA	NA
Pericyte	DNAAF5	PD	NA	NA	NA	NA	NA
Pericyte	EEPD1	PD	NA	NA	NA	NA	NA
Pericyte	EGFR	PD	NA	NA	NA	NA	NA
Pericyte	ELDR	PD	NA	NA	NA	NA	NA
Pericyte	ELFN1	PD	NA	NA	NA	NA	NA
Pericyte	ERV3-1	PD	NA	NA	NA	NA	NA
Pericyte	ESYT2	PD	NA	NA	NA	NA	NA
Pericyte	ETV1	PD	NA	NA	NA	NA	NA
Pericyte	EXOC4	PD	NA	NA	NA	NA	NA
Pericyte	FAM180A	PD	NA	NA	NA	NA	NA
Pericyte	FGL2	PD	NA	NA	NA	NA	NA
Pericyte	FOXP2	PD	NA	NA	NA	NA	NA
Pericyte	FZD1	PD	NA	NA	NA	NA	NA
Pericyte	GAL3ST4	PD	NA	NA	NA	NA	NA
Pericyte	GATAD1	PD	NA	NA	NA	NA	NA
Pericyte	GHRHR	PD	NA	NA	NA	NA	NA
Pericyte	GNG11	PD	NA	NA	NA	NA	NA
Pericyte	GPER1	PD	NA	NA	NA	NA	NA
Pericyte	HBP1	PD	NA	NA	NA	NA	NA
Pericyte	HERPUD2	PD	NA	NA	NA	NA	NA
Pericyte	HGF	PD	NA	NA	NA	NA	NA
Pericyte	IL6	PD	0.440958	0.459316	NA	NA	NA
Pericyte	INMT-MINDY4	PD	NA	NA	NA	NA	NA
Pericyte	ITPRID1	PD	NA	NA	NA	NA	NA
Pericyte	LAMB1	PD	NA	NA	NA	NA	NA
Pericyte	LAMB4	PD	NA	NA	NA	NA	NA
Pericyte	LINC00265	PD	NA	NA	NA	NA	NA
Pericyte	LINC00513	PD	NA	NA	NA	NA	NA
Pericyte	LINC02604	PD	NA	NA	NA	NA	NA
Pericyte	LMBR1	PD	NA	NA	NA	NA	NA
Pericyte	LSM8	PD	NA	NA	NA	NA	NA
Pericyte	MACC1	PD	NA	NA	NA	NA	NA
Pericyte	MAFK	PD	NA	NA	NA	NA	NA
Pericyte	MDFIC	PD	NA	NA	NA	NA	NA
Pericyte	MGAM	PD	NA	NA	NA	NA	NA
Pericyte	MGAM2	PD	NA	NA	NA	NA	NA
Pericyte	MKLN1	PD	NA	NA	NA	NA	NA
Pericyte	NAMPT	PD	NA	NA	NA	NA	NA
Pericyte	NCAPG2	PD	NA	NA	NA	NA	NA
Pericyte	NOD1	PD	NA	NA	NA	NA	NA
Pericyte	NOM1	PD	NA	NA	NA	NA	NA
Pericyte	NT5C3A	PD	NA	NA	NA	NA	NA
Pericyte	NUP205	PD	NA	NA	NA	NA	NA
Pericyte	PDGFA	PD	NA	NA	NA	NA	NA
Pericyte	PHKG1	PD	NA	NA	NA	NA	NA
Pericyte	RABGEF1	PD	NA	NA	NA	NA	NA
Pericyte	RALA	PD	NA	NA	NA	NA	NA
Pericyte	RP9	PD	NA	NA	NA	NA	NA
Pericyte	SLC13A4	PD	NA	NA	NA	NA	NA
Pericyte	SMURF1	PD	NA	NA	NA	NA	NA
Pericyte	SNX13	PD	NA	NA	NA	NA	NA
Pericyte	STEAP1	PD	NA	NA	NA	NA	NA
Pericyte	SUGCT	PD	NA	NA	NA	NA	NA
Pericyte	SVOPL	PD	NA	NA	NA	NA	NA
Pericyte	SYPL1	PD	NA	NA	NA	NA	NA
Pericyte	TES	PD	NA	NA	NA	NA	NA
Pericyte	TFPI2	PD	NA	NA	NA	NA	NA
Pericyte	THAP5	PD	NA	NA	NA	NA	NA
Pericyte	TMEM168	PD	NA	NA	NA	NA	NA
Pericyte	TMEM209	PD	NA	NA	NA	NA	NA
Pericyte	TNPO3	PD	NA	NA	NA	NA	NA
Pericyte	TRGC2	PD	NA	NA	NA	NA	NA
Pericyte	TRIM4	PD	NA	NA	NA	NA	NA
Pericyte	TTC26	PD	NA	NA	NA	NA	NA
Pericyte	TWIST1	PD	NA	NA	NA	NA	NA
Pericyte	TYW1	PD	NA	NA	NA	NA	NA
Pericyte	UBE3C	PD	NA	NA	NA	NA	NA
Pericyte	UMAD1	PD	NA	NA	NA	NA	NA
Pericyte	VOPP1	PD	NA	NA	NA	NA	NA
Pericyte	ZC3HAV1	PD	NA	NA	NA	NA	NA
Pericyte	ZC3HAV1L	PD	NA	NA	NA	NA	NA
Pericyte	ZC3HC1	PD	NA	NA	NA	NA	NA
Pericyte	ZNF107	PD	NA	NA	NA	NA	NA
Pericyte	ZNF212	PD	NA	NA	NA	NA	NA
Pericyte	ZNF282	PD	NA	NA	NA	NA	NA
Pericyte	ZNF398	PD	NA	NA	NA	NA	NA
Pericyte	ZNF467	PD	NA	NA	NA	NA	NA
Pericyte	ZNF727	PD	NA	NA	NA	NA	NA
Pericyte	ZNF746	PD	NA	NA	NA	NA	NA
Pericyte	ZNF777	PD	NA	NA	NA	NA	NA
Pericyte	ZNF786	PD	NA	NA	NA	NA	NA
Pericyte	AASS	BD	NA	NA	NA	NA	NA
Pericyte	ABCB4	BD	NA	NA	NA	NA	NA
Pericyte	AC005082.1	BD	NA	NA	NA	NA	NA
Pericyte	AC013470.2	BD	NA	NA	NA	NA	NA
Pericyte	AC016831.1	BD	NA	NA	NA	NA	NA
Pericyte	AC018645.2	BD	NA	NA	NA	NA	NA
Pericyte	AC019117.1	BD	NA	NA	NA	NA	NA
Pericyte	AC058791.1	BD	NA	NA	NA	NA	NA
Pericyte	AC092100.1	BD	NA	NA	NA	NA	NA
Pericyte	AC092171.3	BD	NA	NA	NA	NA	NA
Pericyte	AC114737.1	BD	NA	NA	NA	NA	NA
Pericyte	AHR	BD	NA	NA	NA	NA	NA
Pericyte	AMZ1	BD	NA	NA	NA	NA	NA
Pericyte	APTR	BD	NA	NA	NA	NA	NA
Pericyte	ASB4	BD	NA	NA	NA	NA	NA
Pericyte	AVL9	BD	NA	NA	NA	NA	NA
Pericyte	BAZ1B	BD	NA	NA	NA	NA	NA
Pericyte	BBS9	BD	NA	NA	NA	NA	NA
Pericyte	CAV1	BD	NA	NA	NA	NA	NA
Pericyte	CAV2	BD	NA	NA	NA	NA	NA
Pericyte	CCDC146	BD	NA	NA	NA	NA	NA
Pericyte	CCZ1B	BD	NA	NA	NA	NA	NA
Pericyte	CDCA7L	BD	NA	NA	NA	NA	NA
Pericyte	CLDN4	BD	NA	NA	NA	NA	NA
Pericyte	CPA4	BD	NA	NA	NA	NA	NA
Pericyte	CYTH3	BD	NA	NA	NA	NA	NA
Pericyte	DMTF1	BD	NA	NA	NA	NA	NA
Pericyte	EGFR	BD	NA	NA	NA	NA	NA
Pericyte	ELN	BD	NA	NA	NA	NA	NA
Pericyte	ERV3-1	BD	NA	NA	NA	NA	NA
Pericyte	ESYT2	BD	NA	NA	NA	NA	NA
Pericyte	ETV1	BD	NA	NA	NA	NA	NA
Pericyte	FAM180A	BD	NA	NA	NA	NA	NA
Pericyte	FGL2	BD	NA	NA	NA	NA	NA
Pericyte	FKBP6	BD	NA	NA	NA	NA	NA
Pericyte	FKBP9	BD	NA	NA	NA	NA	NA
Pericyte	FOXP2	BD	NA	NA	NA	NA	NA
Pericyte	FZD9	BD	NA	NA	NA	NA	NA
Pericyte	GAL3ST4	BD	NA	NA	NA	NA	NA
Pericyte	GLI3	BD	NA	NA	NA	NA	NA
Pericyte	GNA12	BD	NA	NA	NA	NA	NA
Pericyte	GRB10	BD	NA	NA	NA	NA	NA
Pericyte	GRID2IP	BD	NA	NA	NA	NA	NA
Pericyte	GRM3	BD	NA	NA	NA	NA	NA
Pericyte	GRM8	BD	NA	NA	NA	NA	NA
Pericyte	GTF2IRD2	BD	NA	NA	NA	NA	NA
Pericyte	GTF2IRD2B	BD	NA	NA	NA	NA	NA
Pericyte	GTPBP10	BD	NA	NA	NA	NA	NA
Pericyte	HGF	BD	NA	NA	NA	NA	NA
Pericyte	HUS1	BD	NA	NA	NA	NA	NA
Pericyte	IGF2BP3	BD	NA	NA	NA	NA	NA
Pericyte	INHBA	BD	NA	NA	NA	NA	NA
Pericyte	KBTBD2	BD	NA	NA	NA	NA	NA
Pericyte	LINC00513	BD	NA	NA	NA	NA	NA
Pericyte	LINC00997	BD	NA	NA	NA	NA	NA
Pericyte	LSM8	BD	NA	NA	NA	NA	NA
Pericyte	MACC1	BD	NA	NA	NA	NA	NA
Pericyte	MDFIC	BD	NA	NA	NA	NA	NA
Pericyte	MEOX2	BD	NA	NA	NA	NA	NA
Pericyte	METTL27	BD	NA	NA	NA	NA	NA
Pericyte	MGAM2	BD	NA	NA	NA	NA	NA
Pericyte	MKLN1	BD	NA	NA	NA	NA	NA
Pericyte	NAMPT	BD	NA	NA	NA	NA	NA
Pericyte	NCAPG2	BD	NA	NA	NA	NA	NA
Pericyte	NFE2L3	BD	NA	NA	NA	NA	NA
Pericyte	NOS3	BD	NA	NA	NA	NA	NA
Pericyte	NT5C3A	BD	NA	NA	NA	NA	NA
Pericyte	NUB1	BD	NA	NA	NA	NA	NA
Pericyte	OCM	BD	NA	NA	NA	NA	NA
Pericyte	PDK4	BD	NA	NA	NA	NA	NA
Pericyte	PILRB	BD	NA	NA	NA	NA	NA
Pericyte	PODXL	BD	NA	NA	NA	NA	NA
Pericyte	POM121	BD	NA	NA	NA	NA	NA
Pericyte	POMZP3	BD	NA	NA	NA	NA	NA
Pericyte	PON3	BD	NA	NA	NA	NA	NA
Pericyte	POT1	BD	NA	NA	NA	NA	NA
Pericyte	PPP1R3A	BD	NA	NA	NA	NA	NA
Pericyte	PTPN12	BD	NA	NA	NA	NA	NA
Pericyte	RNF216	BD	NA	NA	NA	NA	NA
Pericyte	RP9	BD	NA	NA	NA	NA	NA
Pericyte	RSPH10B2	BD	NA	NA	NA	NA	NA
Pericyte	SFRP4	BD	NA	NA	NA	NA	NA
Pericyte	SH2B2	BD	NA	NA	NA	NA	NA
Pericyte	SLC4A2	BD	NA	NA	NA	NA	NA
Pericyte	SMURF1	BD	NA	NA	NA	NA	NA
Pericyte	SPDYE3	BD	NA	NA	NA	NA	NA
Pericyte	STEAP1	BD	NA	NA	NA	NA	NA
Pericyte	SUN3	BD	NA	NA	NA	NA	NA
Pericyte	TBL2	BD	NA	NA	NA	NA	NA
Pericyte	TES	BD	NA	NA	NA	NA	NA
Pericyte	TMEM209	BD	NA	NA	NA	NA	NA
Pericyte	TMEM243	BD	NA	NA	NA	NA	NA
Pericyte	TNRC18	BD	NA	NA	NA	NA	NA
Pericyte	TNS3	BD	NA	NA	NA	NA	NA
Pericyte	TRGC1	BD	NA	NA	NA	NA	NA
Pericyte	TRGC2	BD	NA	NA	NA	NA	NA
Pericyte	TRRAP	BD	NA	NA	NA	NA	NA
Pericyte	TWIST1	BD	NA	NA	NA	NA	NA
Pericyte	TYW1B	BD	NA	NA	NA	NA	NA
Pericyte	UBE3C	BD	NA	NA	NA	NA	NA
Pericyte	UMAD1	BD	NA	NA	NA	NA	NA
Pericyte	USP42	BD	NA	NA	NA	NA	NA
Pericyte	VOPP1	BD	NA	NA	NA	NA	NA
Pericyte	WDR60	BD	NA	NA	NA	NA	NA
Pericyte	WDR86	BD	NA	NA	NA	NA	NA
Pericyte	ZC3HC1	BD	NA	NA	NA	NA	NA
Pericyte	ZNF107	BD	NA	NA	NA	NA	NA
Pericyte	ZNF12	BD	NA	NA	NA	NA	NA
Pericyte	AC102953.2	MD	0.432173	0.423708	NA	NA	NA
Pericyte	AC114737.1	MD	0.396696	0.491635	NA	NA	NA
Pericyte	CDCA7L	MD	NA	NA	NA	NA	NA
Pericyte	ELFN1	MD	-0.0458812	0.222596	NA	NA	NA
Pericyte	ERV3-1	MD	NA	NA	NA	NA	NA
Pericyte	GAL3ST4	MD	NA	NA	NA	NA	NA
Pericyte	GRM3	MD	-0.02938	0.603227	NA	NA	NA
Pericyte	IMMP2L	MD	0.573601	0.455178	NA	NA	NA
Pericyte	MAFK	MD	-0.799564	NA	NA	NA	NA
Pericyte	MGAM2	MD	NA	NA	NA	NA	NA
Pericyte	RABGEF1	MD	NA	NA	NA	NA	NA
Pericyte	SMURF1	MD	NA	NA	NA	NA	NA
Pericyte	TMEM243	MD	0.835447	0.74067	NA	NA	NA
Pericyte	ZNF107	MD	NA	NA	NA	NA	NA
Pericyte	AC006480.2	SZ	NA	NA	NA	NA	NA
Pericyte	CDCA7L	SZ	NA	NA	NA	NA	NA
Pericyte	COG5	SZ	NA	NA	NA	NA	NA
Pericyte	CYTH3	SZ	NA	NA	NA	NA	NA
Pericyte	DMTF1	SZ	NA	NA	NA	NA	NA
Pericyte	ERV3-1	SZ	NA	NA	NA	NA	NA
Pericyte	FAM180A	SZ	NA	NA	NA	NA	NA
Pericyte	GAL3ST4	SZ	NA	NA	NA	NA	NA
Pericyte	GPR146	SZ	NA	NA	NA	NA	NA
Pericyte	LINC02604	SZ	NA	NA	NA	NA	NA
Pericyte	SMURF1	SZ	NA	NA	NA	NA	NA
Pericyte	ZNF107	SZ	NA	NA	NA	NA	NA
Pericyte	AC005020.2	AD	0.508646	2.56492	NA	NA	NA
Pericyte	CDCA7L	AD	NA	NA	NA	NA	NA
Pericyte	CLDN15	AD	NA	NA	NA	NA	NA
Pericyte	CYTH3	AD	NA	NA	NA	NA	NA
Pericyte	DMTF1	AD	NA	NA	NA	NA	NA
Pericyte	ERV3-1	AD	NA	NA	NA	NA	NA
Pericyte	FAM180A	AD	NA	NA	NA	NA	NA
Pericyte	GAL3ST4	AD	NA	NA	NA	NA	NA
Pericyte	GRM3	AD	NA	NA	NA	NA	NA
Pericyte	GRM8	AD	NA	NA	NA	NA	NA
Pericyte	GTF2IRD2	AD	NA	NA	NA	NA	NA
Pericyte	GTF2IRD2B	AD	NA	NA	NA	NA	NA
Pericyte	SMURF1	AD	NA	NA	NA	NA	NA
Pericyte	ZNF107	AD	NA	NA	NA	NA	NA
Pericyte	ZNF655	AD	-0.64394	0.776568	NA	NA	NA
Pericyte	AB015752.1	MS	NA	NA	NA	NA	NA
Pericyte	AC019257.1	MS	NA	NA	NA	NA	NA
Pericyte	AC019257.8	MS	NA	NA	NA	NA	NA
Pericyte	AC021242.2	MS	NA	NA	NA	NA	NA
Pericyte	AC022826.2	MS	NA	NA	NA	NA	NA
Pericyte	AC023632.2	MS	NA	NA	NA	NA	NA
Pericyte	AC026904.2	MS	NA	NA	NA	NA	NA
Pericyte	AC027018.1	MS	NA	NA	NA	NA	NA
Pericyte	AC027698.1	MS	NA	NA	NA	NA	NA
Pericyte	AC034114.2	MS	NA	NA	NA	NA	NA
Pericyte	AC046195.1	MS	NA	NA	NA	NA	NA
Pericyte	AC067838.1	MS	NA	NA	NA	NA	NA
Pericyte	AC069185.1	MS	NA	NA	NA	NA	NA
Pericyte	AC079209.2	MS	NA	NA	NA	NA	NA
Pericyte	AC083843.3	MS	NA	NA	NA	NA	NA
Pericyte	AC087623.2	MS	NA	NA	NA	NA	NA
Pericyte	AC087672.2	MS	NA	NA	NA	NA	NA
Pericyte	AC087855.1	MS	NA	NA	NA	NA	NA
Pericyte	AC087855.2	MS	NA	NA	NA	NA	NA
Pericyte	AC090204.1	MS	NA	NA	NA	NA	NA
Pericyte	AC090993.1	MS	NA	NA	NA	NA	NA
Pericyte	AC100849.1	MS	NA	NA	NA	NA	NA
Pericyte	AC105180.1	MS	NA	NA	NA	NA	NA
Pericyte	AC105999.1	MS	NA	NA	NA	NA	NA
Pericyte	AC245123.1	MS	NA	NA	NA	NA	NA
Pericyte	AC246817.1	MS	NA	NA	NA	NA	NA
Pericyte	AC246817.2	MS	NA	NA	NA	NA	NA
Pericyte	ADGRA2	MS	NA	NA	NA	NA	NA
Pericyte	AF117829.1	MS	NA	NA	NA	NA	NA
Pericyte	ANGPT1	MS	NA	NA	NA	NA	NA
Pericyte	ANXA13	MS	NA	NA	NA	NA	NA
Pericyte	AP002852.1	MS	NA	NA	NA	NA	NA
Pericyte	ARFGEF1	MS	NA	NA	NA	NA	NA
Pericyte	C8orf58	MS	NA	NA	NA	NA	NA
Pericyte	C8orf88	MS	NA	NA	NA	NA	NA
Pericyte	CEBPD	MS	NA	NA	NA	NA	NA
Pericyte	CHMP4C	MS	NA	NA	NA	NA	NA
Pericyte	CHRNA6	MS	NA	NA	NA	NA	NA
Pericyte	CHRNB3	MS	NA	NA	NA	NA	NA
Pericyte	CPA6	MS	NA	NA	NA	NA	NA
Pericyte	CPQ	MS	NA	NA	NA	NA	NA
Pericyte	CTHRC1	MS	NA	NA	NA	NA	NA
Pericyte	CYP7B1	MS	NA	NA	NA	NA	NA
Pericyte	DCAF13	MS	NA	NA	NA	NA	NA
Pericyte	DECR1	MS	NA	NA	NA	NA	NA
Pericyte	DUSP4	MS	NA	NA	NA	NA	NA
Pericyte	E2F5	MS	NA	NA	NA	NA	NA
Pericyte	EIF4EBP1	MS	NA	NA	NA	NA	NA
Pericyte	ERI1	MS	NA	NA	NA	NA	NA
Pericyte	EYA1	MS	NA	NA	NA	NA	NA
Pericyte	FABP4	MS	NA	NA	NA	NA	NA
Pericyte	FAM110B	MS	NA	NA	NA	NA	NA
Pericyte	FAM66E	MS	NA	NA	NA	NA	NA
Pericyte	FAM91A1	MS	NA	NA	NA	NA	NA
Pericyte	FER1L6	MS	NA	NA	NA	NA	NA
Pericyte	FGFR1	MS	NA	NA	NA	NA	NA
Pericyte	FUT10	MS	NA	NA	NA	NA	NA
Pericyte	FZD6	MS	NA	NA	NA	NA	NA
Pericyte	GEM	MS	NA	NA	NA	NA	NA
Pericyte	GML	MS	NA	NA	NA	NA	NA
Pericyte	GRHL2	MS	NA	NA	NA	NA	NA
Pericyte	HGSNAT	MS	NA	NA	NA	NA	NA
Pericyte	HMBOX1	MS	NA	NA	NA	NA	NA
Pericyte	HOOK3	MS	NA	NA	NA	NA	NA
Pericyte	HTRA4	MS	NA	NA	NA	NA	NA
Pericyte	IDO1	MS	NA	NA	NA	NA	NA
Pericyte	IKBKB	MS	NA	NA	NA	NA	NA
Pericyte	INTS9	MS	NA	NA	NA	NA	NA
Pericyte	JRK	MS	NA	NA	NA	NA	NA
Pericyte	KAT6A	MS	NA	NA	NA	NA	NA
Pericyte	KLF10	MS	NA	NA	NA	NA	NA
Pericyte	LINC00968	MS	NA	NA	NA	NA	NA
Pericyte	LINC01592	MS	NA	NA	NA	NA	NA
Pericyte	LINC01602	MS	NA	NA	NA	NA	NA
Pericyte	LINC01605	MS	NA	NA	NA	NA	NA
Pericyte	LINC02237	MS	NA	NA	NA	NA	NA
Pericyte	LPL	MS	NA	NA	NA	NA	NA
Pericyte	LRRC69	MS	NA	NA	NA	NA	NA
Pericyte	LY6K	MS	NA	NA	NA	NA	NA
Pericyte	LY96	MS	NA	NA	NA	NA	NA
Pericyte	LYN	MS	NA	NA	NA	NA	NA
Pericyte	LZTS1	MS	NA	NA	NA	NA	NA
Pericyte	MSC	MS	NA	NA	NA	NA	NA
Pericyte	MTERF3	MS	NA	NA	NA	NA	NA
Pericyte	NKX3-1	MS	NA	NA	NA	NA	NA
Pericyte	PAG1	MS	NA	NA	NA	NA	NA
Pericyte	PDLIM2	MS	NA	NA	NA	NA	NA
Pericyte	PI15	MS	NA	NA	NA	NA	NA
Pericyte	PINX1	MS	NA	NA	NA	NA	NA
Pericyte	PLAT	MS	NA	NA	NA	NA	NA
Pericyte	PLEKHA2	MS	NA	NA	NA	NA	NA
Pericyte	PLEKHF2	MS	NA	NA	NA	NA	NA
Pericyte	POMK	MS	NA	NA	NA	NA	NA
Pericyte	POP1	MS	NA	NA	NA	NA	NA
Pericyte	PPP1R3B	MS	NA	NA	NA	NA	NA
Pericyte	PREX2	MS	NA	NA	NA	NA	NA
Pericyte	RAB11FIP1	MS	NA	NA	NA	NA	NA
Pericyte	RBM12B	MS	NA	NA	NA	NA	NA
Pericyte	RBPMS	MS	NA	NA	NA	NA	NA
Pericyte	RDH10	MS	NA	NA	NA	NA	NA
Pericyte	RIPK2	MS	NA	NA	NA	NA	NA
Pericyte	RNF122	MS	NA	NA	NA	NA	NA
Pericyte	RP1L1	MS	NA	NA	NA	NA	NA
Pericyte	SBSPON	MS	NA	NA	NA	NA	NA
Pericyte	SDC2	MS	NA	NA	NA	NA	NA
Pericyte	SH2D4A	MS	NA	NA	NA	NA	NA
Pericyte	SLC20A2	MS	NA	NA	NA	NA	NA
Pericyte	SLC25A32	MS	NA	NA	NA	NA	NA
Pericyte	SLC26A7	MS	NA	NA	NA	NA	NA
Pericyte	SLC30A8	MS	NA	NA	NA	NA	NA
Pericyte	SNAI2	MS	NA	NA	NA	NA	NA
Pericyte	SOX7	MS	NA	NA	NA	NA	NA
Pericyte	SPIDR	MS	NA	NA	NA	NA	NA
Pericyte	STC1	MS	NA	NA	NA	NA	NA
Pericyte	TACC1	MS	NA	NA	NA	NA	NA
Pericyte	TCIM	MS	NA	NA	NA	NA	NA
Pericyte	TGS1	MS	NA	NA	NA	NA	NA
Pericyte	TRIQK	MS	NA	NA	NA	NA	NA
Pericyte	TRPA1	MS	NA	NA	NA	NA	NA
Pericyte	TTI2	MS	NA	NA	NA	NA	NA
Pericyte	UBR5	MS	NA	NA	NA	NA	NA
Pericyte	VIRMA	MS	NA	NA	NA	NA	NA
Pericyte	WWP1	MS	NA	NA	NA	NA	NA
Pericyte	ZBTB10	MS	NA	NA	NA	NA	NA
Pericyte	ZFAT	MS	NA	NA	NA	NA	NA
Pericyte	ZFPM2	MS	NA	NA	NA	NA	NA
Pericyte	ZNF16	MS	NA	NA	NA	NA	NA
Pericyte	ZNF395	MS	NA	NA	NA	NA	NA
Pericyte	ZNF703	MS	NA	NA	NA	NA	NA
Pericyte	AB015752.1	PD	NA	NA	NA	NA	NA
Pericyte	AC021242.2	PD	NA	NA	NA	NA	NA
Pericyte	AC022182.1	PD	NA	NA	NA	NA	NA
Pericyte	AC027698.1	PD	NA	NA	NA	NA	NA
Pericyte	AC034114.2	PD	NA	NA	NA	NA	NA
Pericyte	AC036214.1	PD	NA	NA	NA	NA	NA
Pericyte	AC067838.1	PD	NA	NA	NA	NA	NA
Pericyte	AC069185.1	PD	NA	NA	NA	NA	NA
Pericyte	AC079193.2	PD	NA	NA	NA	NA	NA
Pericyte	AC087855.1	PD	NA	NA	NA	NA	NA
Pericyte	AC087855.2	PD	NA	NA	NA	NA	NA
Pericyte	AC090204.1	PD	NA	NA	NA	NA	NA
Pericyte	AC090993.1	PD	NA	NA	NA	NA	NA
Pericyte	AC100849.1	PD	NA	NA	NA	NA	NA
Pericyte	AC105999.1	PD	NA	NA	NA	NA	NA
Pericyte	AC136777.1	PD	NA	NA	NA	NA	NA
Pericyte	AC138696.1	PD	NA	NA	NA	NA	NA
Pericyte	ADHFE1	PD	NA	NA	NA	NA	NA
Pericyte	AF117829.1	PD	NA	NA	NA	NA	NA
Pericyte	ANGPT1	PD	NA	NA	NA	NA	NA
Pericyte	AP002852.1	PD	NA	NA	NA	NA	NA
Pericyte	ARFGEF1	PD	NA	NA	NA	NA	NA
Pericyte	ATAD2	PD	NA	NA	NA	NA	NA
Pericyte	ATP6V0D2	PD	NA	NA	NA	NA	NA
Pericyte	CNBD1	PD	NA	NA	NA	NA	NA
Pericyte	CNGB3	PD	NA	NA	NA	NA	NA
Pericyte	CPA6	PD	NA	NA	NA	NA	NA
Pericyte	CPNE3	PD	NA	NA	NA	NA	NA
Pericyte	CPQ	PD	NA	NA	NA	NA	NA
Pericyte	CTHRC1	PD	NA	NA	NA	NA	NA
Pericyte	DCAF13	PD	NA	NA	NA	NA	NA
Pericyte	DLC1	PD	NA	NA	NA	NA	NA
Pericyte	E2F5	PD	NA	NA	NA	NA	NA
Pericyte	ERICH1	PD	NA	NA	NA	NA	NA
Pericyte	EYA1	PD	NA	NA	NA	NA	NA
Pericyte	FABP4	PD	NA	NA	NA	NA	NA
Pericyte	FAM66E	PD	NA	NA	NA	NA	NA
Pericyte	FAM91A1	PD	NA	NA	NA	NA	NA
Pericyte	FBXO25	PD	NA	NA	NA	NA	NA
Pericyte	FER1L6	PD	NA	NA	NA	NA	NA
Pericyte	FGF20	PD	NA	NA	NA	NA	NA
Pericyte	FUT10	PD	NA	NA	NA	NA	NA
Pericyte	FZD6	PD	NA	NA	NA	NA	NA
Pericyte	GML	PD	NA	NA	NA	NA	NA
Pericyte	GSDMD	PD	NA	NA	NA	NA	NA
Pericyte	HGH1	PD	NA	NA	NA	NA	NA
Pericyte	HGSNAT	PD	NA	NA	NA	NA	NA
Pericyte	HNF4G	PD	NA	NA	NA	NA	NA
Pericyte	HOOK3	PD	NA	NA	NA	NA	NA
Pericyte	IDO1	PD	NA	NA	NA	NA	NA
Pericyte	JRK	PD	NA	NA	NA	NA	NA
Pericyte	KLF10	PD	NA	NA	NA	NA	NA
Pericyte	LINC00968	PD	NA	NA	NA	NA	NA
Pericyte	LINC01592	PD	NA	NA	NA	NA	NA
Pericyte	LINC01602	PD	NA	NA	NA	NA	NA
Pericyte	LINC02237	PD	NA	NA	NA	NA	NA
Pericyte	LONRF1	PD	NA	NA	NA	NA	NA
Pericyte	LRRCC1	PD	NA	NA	NA	NA	NA
Pericyte	LY6K	PD	NA	NA	NA	NA	NA
Pericyte	LYN	PD	NA	NA	NA	NA	NA
Pericyte	LYPLA1	PD	NA	NA	NA	NA	NA
Pericyte	LZTS1	PD	NA	NA	NA	NA	NA
Pericyte	MROH6	PD	NA	NA	NA	NA	NA
Pericyte	MSC	PD	NA	NA	NA	NA	NA
Pericyte	MTERF3	PD	NA	NA	NA	NA	NA
Pericyte	MTFR1	PD	NA	NA	NA	NA	NA
Pericyte	MTUS1	PD	NA	NA	NA	NA	NA
Pericyte	NAPRT	PD	NA	NA	NA	NA	NA
Pericyte	NCOA2	PD	NA	NA	NA	NA	NA
Pericyte	OPLAH	PD	NA	NA	NA	NA	NA
Pericyte	PARP10	PD	NA	NA	NA	NA	NA
Pericyte	PCMTD1	PD	NA	NA	NA	NA	NA
Pericyte	PDGFRL	PD	NA	NA	NA	NA	NA
Pericyte	PI15	PD	NA	NA	NA	NA	NA
Pericyte	PINX1	PD	NA	NA	NA	NA	NA
Pericyte	POMK	PD	NA	NA	NA	NA	NA
Pericyte	PPP1R3B	PD	NA	NA	NA	NA	NA
Pericyte	PREX2	PD	NA	NA	NA	NA	NA
Pericyte	RGS22	PD	NA	NA	NA	NA	NA
Pericyte	RIPK2	PD	NA	NA	NA	NA	NA
Pericyte	RMDN1	PD	NA	NA	NA	NA	NA
Pericyte	RNF122	PD	NA	NA	NA	NA	NA
Pericyte	RP1	PD	NA	NA	NA	NA	NA
Pericyte	RP1L1	PD	NA	NA	NA	NA	NA
Pericyte	SDC2	PD	NA	NA	NA	NA	NA
Pericyte	SH2D4A	PD	NA	NA	NA	NA	NA
Pericyte	SHARPIN	PD	NA	NA	NA	NA	NA
Pericyte	SLC25A32	PD	NA	NA	NA	NA	NA
Pericyte	SLC30A8	PD	NA	NA	NA	NA	NA
Pericyte	SLC39A4	PD	NA	NA	NA	NA	NA
Pericyte	SLC7A2	PD	NA	NA	NA	NA	NA
Pericyte	SOX17	PD	NA	NA	NA	NA	NA
Pericyte	SOX7	PD	NA	NA	NA	NA	NA
Pericyte	SPATC1	PD	NA	NA	NA	NA	NA
Pericyte	SPIDR	PD	NA	NA	NA	NA	NA
Pericyte	TCF24	PD	NA	NA	NA	NA	NA
Pericyte	TCIM	PD	NA	NA	NA	NA	NA
Pericyte	TDRP	PD	NA	NA	NA	NA	NA
Pericyte	TEX15	PD	NA	NA	NA	NA	NA
Pericyte	TGS1	PD	NA	NA	NA	NA	NA
Pericyte	TIGD5	PD	NA	NA	NA	NA	NA
Pericyte	TNFRSF11B	PD	NA	NA	NA	NA	NA
Pericyte	TONSL	PD	NA	NA	NA	NA	NA
Pericyte	TOP1MT	PD	NA	NA	NA	NA	NA
Pericyte	TRAM1	PD	NA	NA	NA	NA	NA
Pericyte	TTI2	PD	NA	NA	NA	NA	NA
Pericyte	UBR5	PD	NA	NA	NA	NA	NA
Pericyte	WDYHV1	PD	NA	NA	NA	NA	NA
Pericyte	WWP1	PD	NA	NA	NA	NA	NA
Pericyte	ZBTB10	PD	NA	NA	NA	NA	NA
Pericyte	ZC3H3	PD	NA	NA	NA	NA	NA
Pericyte	ZFPM2	PD	NA	NA	NA	NA	NA
Pericyte	ZHX1	PD	NA	NA	NA	NA	NA
Pericyte	ZHX1-C8orf76	PD	NA	NA	NA	NA	NA
Pericyte	ZHX2	PD	NA	NA	NA	NA	NA
Pericyte	ZNF16	PD	NA	NA	NA	NA	NA
Pericyte	ZNF251	PD	NA	NA	NA	NA	NA
Pericyte	ZNF696	PD	NA	NA	NA	NA	NA
Pericyte	ZNF707	PD	NA	NA	NA	NA	NA
Pericyte	AC009435.1	BD	NA	NA	NA	NA	NA
Pericyte	AC019257.8	BD	NA	NA	NA	NA	NA
Pericyte	AC021242.2	BD	NA	NA	NA	NA	NA
Pericyte	AC022034.1	BD	NA	NA	NA	NA	NA
Pericyte	AC026904.2	BD	NA	NA	NA	NA	NA
Pericyte	AC027698.1	BD	NA	NA	NA	NA	NA
Pericyte	AC034114.2	BD	NA	NA	NA	NA	NA
Pericyte	AC036214.1	BD	NA	NA	NA	NA	NA
Pericyte	AC046195.1	BD	NA	NA	NA	NA	NA
Pericyte	AC067838.1	BD	NA	NA	NA	NA	NA
Pericyte	AC069185.1	BD	NA	NA	NA	NA	NA
Pericyte	AC079193.2	BD	NA	NA	NA	NA	NA
Pericyte	AC087855.1	BD	NA	NA	NA	NA	NA
Pericyte	AC087855.2	BD	NA	NA	NA	NA	NA
Pericyte	AC090993.1	BD	NA	NA	NA	NA	NA
Pericyte	AC100849.1	BD	NA	NA	NA	NA	NA
Pericyte	AC103409.1	BD	NA	NA	NA	NA	NA
Pericyte	AC105180.1	BD	NA	NA	NA	NA	NA
Pericyte	AC136777.1	BD	NA	NA	NA	NA	NA
Pericyte	AC138696.1	BD	NA	NA	NA	NA	NA
Pericyte	ADHFE1	BD	NA	NA	NA	NA	NA
Pericyte	ANGPT1	BD	NA	NA	NA	NA	NA
Pericyte	ANGPT2	BD	NA	NA	NA	NA	NA
Pericyte	ARFGEF1	BD	NA	NA	NA	NA	NA
Pericyte	ASAP1	BD	NA	NA	NA	NA	NA
Pericyte	ATP6V0D2	BD	NA	NA	NA	NA	NA
Pericyte	BIN3	BD	NA	NA	NA	NA	NA
Pericyte	BMP1	BD	NA	NA	NA	NA	NA
Pericyte	C8orf58	BD	NA	NA	NA	NA	NA
Pericyte	C8orf82	BD	NA	NA	NA	NA	NA
Pericyte	C8orf88	BD	NA	NA	NA	NA	NA
Pericyte	CCN4	BD	NA	NA	NA	NA	NA
Pericyte	CEBPD	BD	NA	NA	NA	NA	NA
Pericyte	CHRNA6	BD	NA	NA	NA	NA	NA
Pericyte	CHRNB3	BD	NA	NA	NA	NA	NA
Pericyte	CNBD1	BD	NA	NA	NA	NA	NA
Pericyte	CNGB3	BD	NA	NA	NA	NA	NA
Pericyte	CPA6	BD	NA	NA	NA	NA	NA
Pericyte	CPNE3	BD	NA	NA	NA	NA	NA
Pericyte	CPQ	BD	NA	NA	NA	NA	NA
Pericyte	E2F5	BD	NA	NA	NA	NA	NA
Pericyte	ERICH1	BD	NA	NA	NA	NA	NA
Pericyte	ESRP1	BD	NA	NA	NA	NA	NA
Pericyte	EYA1	BD	NA	NA	NA	NA	NA
Pericyte	FAM110B	BD	NA	NA	NA	NA	NA
Pericyte	FBXL6	BD	NA	NA	NA	NA	NA
Pericyte	FBXO25	BD	NA	NA	NA	NA	NA
Pericyte	FGF20	BD	NA	NA	NA	NA	NA
Pericyte	FGL1	BD	NA	NA	NA	NA	NA
Pericyte	FUT10	BD	NA	NA	NA	NA	NA
Pericyte	GML	BD	NA	NA	NA	NA	NA
Pericyte	GSDMD	BD	NA	NA	NA	NA	NA
Pericyte	HGH1	BD	NA	NA	NA	NA	NA
Pericyte	HGSNAT	BD	NA	NA	NA	NA	NA
Pericyte	HNF4G	BD	NA	NA	NA	NA	NA
Pericyte	HOOK3	BD	NA	NA	NA	NA	NA
Pericyte	IKBKB	BD	NA	NA	NA	NA	NA
Pericyte	JRK	BD	NA	NA	NA	NA	NA
Pericyte	KAT6A	BD	NA	NA	NA	NA	NA
Pericyte	LINC00536	BD	NA	NA	NA	NA	NA
Pericyte	LINC00861	BD	NA	NA	NA	NA	NA
Pericyte	LINC00968	BD	NA	NA	NA	NA	NA
Pericyte	LINC01592	BD	NA	NA	NA	NA	NA
Pericyte	LINC01602	BD	NA	NA	NA	NA	NA
Pericyte	LINC02237	BD	NA	NA	NA	NA	NA
Pericyte	LOXL2	BD	NA	NA	NA	NA	NA
Pericyte	LPL	BD	NA	NA	NA	NA	NA
Pericyte	LRRC69	BD	NA	NA	NA	NA	NA
Pericyte	LY6K	BD	NA	NA	NA	NA	NA
Pericyte	LYN	BD	NA	NA	NA	NA	NA
Pericyte	LYPLA1	BD	NA	NA	NA	NA	NA
Pericyte	LZTS1	BD	NA	NA	NA	NA	NA
Pericyte	MCPH1	BD	NA	NA	NA	NA	NA
Pericyte	MROH6	BD	NA	NA	NA	NA	NA
Pericyte	MSC	BD	NA	NA	NA	NA	NA
Pericyte	MTFR1	BD	NA	NA	NA	NA	NA
Pericyte	MTUS1	BD	NA	NA	NA	NA	NA
Pericyte	MYC	BD	NA	NA	NA	NA	NA
Pericyte	NAPRT	BD	NA	NA	NA	NA	NA
Pericyte	NAT1	BD	NA	NA	NA	NA	NA
Pericyte	NCOA2	BD	NA	NA	NA	NA	NA
Pericyte	NKX3-1	BD	NA	NA	NA	NA	NA
Pericyte	NUDCD1	BD	NA	NA	NA	NA	NA
Pericyte	OPLAH	BD	NA	NA	NA	NA	NA
Pericyte	PARP10	BD	NA	NA	NA	NA	NA
Pericyte	PCAT1	BD	NA	NA	NA	NA	NA
Pericyte	PDGFRL	BD	NA	NA	NA	NA	NA
Pericyte	PDLIM2	BD	NA	NA	NA	NA	NA
Pericyte	PEBP4	BD	NA	NA	NA	NA	NA
Pericyte	PI15	BD	NA	NA	NA	NA	NA
Pericyte	PINX1	BD	NA	NA	NA	NA	NA
Pericyte	PIWIL2	BD	NA	NA	NA	NA	NA
Pericyte	PKHD1L1	BD	NA	NA	NA	NA	NA
Pericyte	PLAT	BD	NA	NA	NA	NA	NA
Pericyte	PLEKHF2	BD	NA	NA	NA	NA	NA
Pericyte	POLR3D	BD	NA	NA	NA	NA	NA
Pericyte	POMK	BD	NA	NA	NA	NA	NA
Pericyte	PPP1R3B	BD	NA	NA	NA	NA	NA
Pericyte	PPP3CC	BD	NA	NA	NA	NA	NA
Pericyte	PREX2	BD	NA	NA	NA	NA	NA
Pericyte	REEP4	BD	NA	NA	NA	NA	NA
Pericyte	RMDN1	BD	NA	NA	NA	NA	NA
Pericyte	RP1	BD	NA	NA	NA	NA	NA
Pericyte	RP1L1	BD	NA	NA	NA	NA	NA
Pericyte	RUNX1T1	BD	NA	NA	NA	NA	NA
Pericyte	SH2D4A	BD	NA	NA	NA	NA	NA
Pericyte	SHARPIN	BD	NA	NA	NA	NA	NA
Pericyte	SLC20A2	BD	NA	NA	NA	NA	NA
Pericyte	SLC26A7	BD	NA	NA	NA	NA	NA
Pericyte	SLC30A8	BD	NA	NA	NA	NA	NA
Pericyte	SLC39A4	BD	NA	NA	NA	NA	NA
Pericyte	SLC52A2	BD	NA	NA	NA	NA	NA
Pericyte	SLC7A2	BD	NA	NA	NA	NA	NA
Pericyte	SORBS3	BD	NA	NA	NA	NA	NA
Pericyte	SOX17	BD	NA	NA	NA	NA	NA
Pericyte	SOX7	BD	NA	NA	NA	NA	NA
Pericyte	SPATC1	BD	NA	NA	NA	NA	NA
Pericyte	SPIDR	BD	NA	NA	NA	NA	NA
Pericyte	ST3GAL1	BD	NA	NA	NA	NA	NA
Pericyte	STC1	BD	NA	NA	NA	NA	NA
Pericyte	STK3	BD	NA	NA	NA	NA	NA
Pericyte	TCF24	BD	NA	NA	NA	NA	NA
Pericyte	TDRP	BD	NA	NA	NA	NA	NA
Pericyte	TG	BD	NA	NA	NA	NA	NA
Pericyte	TGS1	BD	NA	NA	NA	NA	NA
Pericyte	TIGD5	BD	NA	NA	NA	NA	NA
Pericyte	TMEM71	BD	NA	NA	NA	NA	NA
Pericyte	TNFRSF10A	BD	NA	NA	NA	NA	NA
Pericyte	TNFRSF10B	BD	NA	NA	NA	NA	NA
Pericyte	TNFRSF10C	BD	NA	NA	NA	NA	NA
Pericyte	TNFRSF10D	BD	NA	NA	NA	NA	NA
Pericyte	TNFRSF11B	BD	NA	NA	NA	NA	NA
Pericyte	TONSL	BD	NA	NA	NA	NA	NA
Pericyte	TOP1MT	BD	NA	NA	NA	NA	NA
Pericyte	TRAM1	BD	NA	NA	NA	NA	NA
Pericyte	VPS13B	BD	NA	NA	NA	NA	NA
Pericyte	WWP1	BD	NA	NA	NA	NA	NA
Pericyte	ZBTB10	BD	NA	NA	NA	NA	NA
Pericyte	ZC3H3	BD	NA	NA	NA	NA	NA
Pericyte	ZNF16	BD	NA	NA	NA	NA	NA
Pericyte	ZNF251	BD	NA	NA	NA	NA	NA
Pericyte	ZNF34	BD	NA	NA	NA	NA	NA
Pericyte	ZNF517	BD	NA	NA	NA	NA	NA
Pericyte	ZNF696	BD	NA	NA	NA	NA	NA
Pericyte	ZNF7	BD	NA	NA	NA	NA	NA
Pericyte	ZNF707	BD	NA	NA	NA	NA	NA
Pericyte	AC021242.2	MD	NA	NA	NA	NA	NA
Pericyte	ANGPT1	MD	NA	NA	NA	NA	NA
Pericyte	CEBPD	MD	NA	NA	NA	NA	NA
Pericyte	CPQ	MD	NA	NA	NA	NA	NA
Pericyte	E2F5	MD	NA	NA	NA	NA	NA
Pericyte	FBXO25	MD	NA	NA	NA	NA	NA
Pericyte	PPP1R3B	MD	NA	NA	NA	NA	NA
Pericyte	RP1L1	MD	NA	NA	NA	NA	NA
Pericyte	SLC30A8	MD	NA	NA	NA	NA	NA
Pericyte	SPIDR	MD	NA	NA	NA	NA	NA
Pericyte	ZNF16	MD	NA	NA	NA	NA	NA
Pericyte	AC021242.2	SZ	NA	NA	NA	NA	NA
Pericyte	ANGPT1	SZ	NA	NA	NA	NA	NA
Pericyte	ATP6V0D2	SZ	NA	NA	NA	NA	NA
Pericyte	C8orf82	SZ	NA	NA	NA	NA	NA
Pericyte	CEBPD	SZ	NA	NA	NA	NA	NA
Pericyte	CPNE3	SZ	NA	NA	NA	NA	NA
Pericyte	CPQ	SZ	NA	NA	NA	NA	NA
Pericyte	E2F5	SZ	NA	NA	NA	NA	NA
Pericyte	FBXL6	SZ	NA	NA	NA	NA	NA
Pericyte	PPP1R3B	SZ	NA	NA	NA	NA	NA
Pericyte	RMDN1	SZ	NA	NA	NA	NA	NA
Pericyte	RP1L1	SZ	NA	NA	NA	NA	NA
Pericyte	SLC30A8	SZ	NA	NA	NA	NA	NA
Pericyte	SLC39A4	SZ	NA	NA	NA	NA	NA
Pericyte	SLC52A2	SZ	NA	NA	NA	NA	NA
Pericyte	SPIDR	SZ	NA	NA	NA	NA	NA
Pericyte	TONSL	SZ	NA	NA	NA	NA	NA
Pericyte	WWP1	SZ	NA	NA	NA	NA	NA
Pericyte	ZNF16	SZ	NA	NA	NA	NA	NA
Pericyte	ZNF7	SZ	NA	NA	NA	NA	NA
Pericyte	AC021242.2	AD	NA	NA	NA	NA	NA
Pericyte	ANGPT1	AD	NA	NA	NA	NA	NA
Pericyte	CPQ	AD	NA	NA	NA	NA	NA
Pericyte	DECR1	AD	NA	NA	NA	NA	NA
Pericyte	E2F5	AD	NA	NA	NA	NA	NA
Pericyte	LONRF1	AD	NA	NA	NA	NA	NA
Pericyte	PCMTD1	AD	NA	NA	NA	NA	NA
Pericyte	POP1	AD	NA	NA	NA	NA	NA
Pericyte	PPP1R3B	AD	NA	NA	NA	NA	NA
Pericyte	RP1L1	AD	NA	NA	NA	NA	NA
Pericyte	SLC30A8	AD	NA	NA	NA	NA	NA
Pericyte	SOX7	AD	NA	NA	NA	NA	NA
Pericyte	SPIDR	AD	NA	NA	NA	NA	NA
Pericyte	STK3	AD	NA	NA	NA	NA	NA
Pericyte	VPS13B	AD	NA	NA	NA	NA	NA
Pericyte	ZNF16	AD	NA	NA	NA	NA	NA
Pericyte	ABL1	MS	NA	NA	NA	NA	NA
Pericyte	ABO	MS	NA	NA	NA	NA	NA
Pericyte	AIF1L	MS	NA	NA	NA	NA	NA
Pericyte	AL161630.1	MS	NA	NA	NA	NA	NA
Pericyte	AL353780.1	MS	NA	NA	NA	NA	NA
Pericyte	AL354861.2	MS	NA	NA	NA	NA	NA
Pericyte	AL391056.1	MS	NA	NA	NA	NA	NA
Pericyte	AL391987.3	MS	NA	NA	NA	NA	NA
Pericyte	AL445584.2	MS	NA	NA	NA	NA	NA
Pericyte	AL589843.1	MS	NA	NA	NA	NA	NA
Pericyte	AL590399.3	MS	NA	NA	NA	NA	NA
Pericyte	ANXA1	MS	NA	NA	NA	NA	NA
Pericyte	ASPN	MS	NA	NA	NA	NA	NA
Pericyte	ASS1	MS	NA	NA	NA	NA	NA
Pericyte	BICD2	MS	NA	NA	NA	NA	NA
Pericyte	C5	MS	NA	NA	NA	NA	NA
Pericyte	CEL	MS	NA	NA	NA	NA	NA
Pericyte	CENPP	MS	NA	NA	NA	NA	NA
Pericyte	CFAP77	MS	NA	NA	NA	NA	NA
Pericyte	CNTLN	MS	NA	NA	NA	NA	NA
Pericyte	CNTNAP3C	MS	NA	NA	NA	NA	NA
Pericyte	COL5A1	MS	NA	NA	NA	NA	NA
Pericyte	CRAT	MS	NA	NA	NA	NA	NA
Pericyte	CTNNAL1	MS	NA	NA	NA	NA	NA
Pericyte	DAB2IP	MS	NA	NA	NA	NA	NA
Pericyte	DCAF12	MS	NA	NA	NA	NA	NA
Pericyte	DDX31	MS	NA	NA	NA	NA	NA
Pericyte	DOLK	MS	NA	NA	NA	NA	NA
Pericyte	ECM2	MS	NA	NA	NA	NA	NA
Pericyte	ERCC6L2	MS	NA	NA	NA	NA	NA
Pericyte	ERP44	MS	NA	NA	NA	NA	NA
Pericyte	FAM120A	MS	NA	NA	NA	NA	NA
Pericyte	FAM120AOS	MS	NA	NA	NA	NA	NA
Pericyte	FAM242E	MS	NA	NA	NA	NA	NA
Pericyte	FANCC	MS	NA	NA	NA	NA	NA
Pericyte	FBP1	MS	NA	NA	NA	NA	NA
Pericyte	FBXW2	MS	NA	NA	NA	NA	NA
Pericyte	FUBP3	MS	NA	NA	NA	NA	NA
Pericyte	GALT	MS	NA	NA	NA	NA	NA
Pericyte	GPR107	MS	NA	NA	NA	NA	NA
Pericyte	HMCN2	MS	NA	NA	NA	NA	NA
Pericyte	IER5L	MS	NA	NA	NA	NA	NA
Pericyte	INVS	MS	NA	NA	NA	NA	NA
Pericyte	IPPK	MS	NA	NA	NA	NA	NA
Pericyte	KCNV2	MS	NA	NA	NA	NA	NA
Pericyte	KIF24	MS	NA	NA	NA	NA	NA
Pericyte	KLF4	MS	NA	NA	NA	NA	NA
Pericyte	KLF9	MS	NA	NA	NA	NA	NA
Pericyte	LAMC3	MS	NA	NA	NA	NA	NA
Pericyte	LINC00092	MS	NA	NA	NA	NA	NA
Pericyte	LINC02603	MS	NA	NA	NA	NA	NA
Pericyte	MED22	MS	NA	NA	NA	NA	NA
Pericyte	MLLT3	MS	NA	NA	NA	NA	NA
Pericyte	MSANTD3	MS	NA	NA	NA	NA	NA
Pericyte	MUSK	MS	NA	NA	NA	NA	NA
Pericyte	MYORG	MS	NA	NA	NA	NA	NA
Pericyte	NAIF1	MS	NA	NA	NA	NA	NA
Pericyte	NOL8	MS	NA	NA	NA	NA	NA
Pericyte	NR4A3	MS	NA	NA	NA	NA	NA
Pericyte	NUP188	MS	NA	NA	NA	NA	NA
Pericyte	NUP214	MS	NA	NA	NA	NA	NA
Pericyte	OGN	MS	NA	NA	NA	NA	NA
Pericyte	OMD	MS	NA	NA	NA	NA	NA
Pericyte	PAPPA	MS	NA	NA	NA	NA	NA
Pericyte	PCSK5	MS	NA	NA	NA	NA	NA
Pericyte	PHF2	MS	NA	NA	NA	NA	NA
Pericyte	PHYHD1	MS	NA	NA	NA	NA	NA
Pericyte	PKN3	MS	NA	NA	NA	NA	NA
Pericyte	PRRX2	MS	NA	NA	NA	NA	NA
Pericyte	PRXL2C	MS	NA	NA	NA	NA	NA
Pericyte	PSMD5	MS	NA	NA	NA	NA	NA
Pericyte	PTCH1	MS	NA	NA	NA	NA	NA
Pericyte	PTGES	MS	NA	NA	NA	NA	NA
Pericyte	RASEF	MS	NA	NA	NA	NA	NA
Pericyte	RGS3	MS	NA	NA	NA	NA	NA
Pericyte	RIC1	MS	NA	NA	NA	NA	NA
Pericyte	SETX	MS	NA	NA	NA	NA	NA
Pericyte	SLC1A1	MS	NA	NA	NA	NA	NA
Pericyte	SLC35D2	MS	NA	NA	NA	NA	NA
Pericyte	SMC5	MS	NA	NA	NA	NA	NA
Pericyte	ST6GALNAC4	MS	NA	NA	NA	NA	NA
Pericyte	STOM	MS	NA	NA	NA	NA	NA
Pericyte	STX17	MS	NA	NA	NA	NA	NA
Pericyte	TEX10	MS	NA	NA	NA	NA	NA
Pericyte	TGFBR1	MS	NA	NA	NA	NA	NA
Pericyte	TLR4	MS	NA	NA	NA	NA	NA
Pericyte	TOR1B	MS	NA	NA	NA	NA	NA
Pericyte	TRAF1	MS	NA	NA	NA	NA	NA
Pericyte	TUT7	MS	NA	NA	NA	NA	NA
Pericyte	UBAP1	MS	NA	NA	NA	NA	NA
Pericyte	WDR31	MS	NA	NA	NA	NA	NA
Pericyte	ZBTB34	MS	NA	NA	NA	NA	NA
Pericyte	ZDHHC12	MS	NA	NA	NA	NA	NA
Pericyte	ZNF484	MS	NA	NA	NA	NA	NA
Pericyte	ZNF618	MS	NA	NA	NA	NA	NA
Pericyte	ZNF79	MS	NA	NA	NA	NA	NA
Pericyte	ABCA1	PD	NA	NA	NA	NA	NA
Pericyte	ABL1	PD	NA	NA	NA	NA	NA
Pericyte	ACER2	PD	NA	NA	NA	NA	NA
Pericyte	ACO1	PD	NA	NA	NA	NA	NA
Pericyte	AIF1L	PD	NA	NA	NA	NA	NA
Pericyte	AL161630.1	PD	NA	NA	NA	NA	NA
Pericyte	AL162411.1	PD	NA	NA	NA	NA	NA
Pericyte	AL162414.1	PD	NA	NA	NA	NA	NA
Pericyte	AL162725.2	PD	NA	NA	NA	NA	NA
Pericyte	AL589843.1	PD	NA	NA	NA	NA	NA
Pericyte	BNC2	PD	NA	NA	NA	NA	NA
Pericyte	C5	PD	NA	NA	NA	NA	NA
Pericyte	C9orf153	PD	NA	NA	NA	NA	NA
Pericyte	C9orf64	PD	NA	NA	NA	NA	NA
Pericyte	CD274	PD	NA	NA	NA	NA	NA
Pericyte	CDKN2B	PD	NA	NA	NA	NA	NA
Pericyte	CNTLN	PD	NA	NA	NA	NA	NA
Pericyte	CNTNAP3C	PD	NA	NA	NA	NA	NA
Pericyte	COL27A1	PD	NA	NA	NA	NA	NA
Pericyte	DAB2IP	PD	NA	NA	NA	NA	NA
Pericyte	DDX58	PD	NA	NA	NA	NA	NA
Pericyte	DENND1A	PD	NA	NA	NA	NA	NA
Pericyte	DENND4C	PD	NA	NA	NA	NA	NA
Pericyte	ERP44	PD	NA	NA	NA	NA	NA
Pericyte	FAM78A	PD	NA	NA	NA	NA	NA
Pericyte	FBXW2	PD	NA	NA	NA	NA	NA
Pericyte	FKBP15	PD	NA	NA	NA	NA	NA
Pericyte	FRMD3	PD	NA	NA	NA	NA	NA
Pericyte	GLE1	PD	NA	NA	NA	NA	NA
Pericyte	HACD4	PD	NA	NA	NA	NA	NA
Pericyte	HAUS6	PD	NA	NA	NA	NA	NA
Pericyte	HSDL2	PD	NA	NA	NA	NA	NA
Pericyte	IDNK	PD	NA	NA	NA	NA	NA
Pericyte	IFT74	PD	NA	NA	NA	NA	NA
Pericyte	INSL6	PD	NA	NA	NA	NA	NA
Pericyte	INVS	PD	NA	NA	NA	NA	NA
Pericyte	JAK2	PD	NA	NA	NA	NA	NA
Pericyte	KCNV2	PD	NA	NA	NA	NA	NA
Pericyte	KLF4	PD	NA	NA	NA	NA	NA
Pericyte	KLF9	PD	NA	NA	NA	NA	NA
Pericyte	LAMC3	PD	NA	NA	NA	NA	NA
Pericyte	LINC01239	PD	NA	NA	NA	NA	NA
Pericyte	LINC01492	PD	NA	NA	NA	NA	NA
Pericyte	MFSD14C	PD	NA	NA	NA	NA	NA
Pericyte	MLLT3	PD	NA	NA	NA	NA	NA
Pericyte	MRRF	PD	NA	NA	NA	NA	NA
Pericyte	MSANTD3	PD	NA	NA	NA	NA	NA
Pericyte	MUSK	PD	NA	NA	NA	NA	NA
Pericyte	NAA35	PD	NA	NA	NA	NA	NA
Pericyte	NAIF1	PD	NA	NA	NA	NA	NA
Pericyte	NFIL3	PD	NA	NA	NA	NA	NA
Pericyte	NR4A3	PD	NA	NA	NA	NA	NA
Pericyte	NUP214	PD	NA	NA	NA	NA	NA
Pericyte	NXNL2	PD	NA	NA	NA	NA	NA
Pericyte	ODF2	PD	NA	NA	NA	NA	NA
Pericyte	PAPPA	PD	NA	NA	NA	NA	NA
Pericyte	PDCD1LG2	PD	NA	NA	NA	NA	NA
Pericyte	PKN3	PD	NA	NA	NA	NA	NA
Pericyte	PLAA	PD	NA	NA	NA	NA	NA
Pericyte	PLGRKT	PD	NA	NA	NA	NA	NA
Pericyte	PLIN2	PD	NA	NA	NA	NA	NA
Pericyte	PRRC2B	PD	NA	NA	NA	NA	NA
Pericyte	PRXL2C	PD	NA	NA	NA	NA	NA
Pericyte	PSMD5	PD	NA	NA	NA	NA	NA
Pericyte	PTAR1	PD	NA	NA	NA	NA	NA
Pericyte	PTBP3	PD	NA	NA	NA	NA	NA
Pericyte	RAPGEF1	PD	NA	NA	NA	NA	NA
Pericyte	RASEF	PD	NA	NA	NA	NA	NA
Pericyte	RC3H2	PD	NA	NA	NA	NA	NA
Pericyte	RCL1	PD	NA	NA	NA	NA	NA
Pericyte	RGS3	PD	NA	NA	NA	NA	NA
Pericyte	RIC1	PD	NA	NA	NA	NA	NA
Pericyte	SAXO1	PD	NA	NA	NA	NA	NA
Pericyte	SHOC1	PD	NA	NA	NA	NA	NA
Pericyte	SLC1A1	PD	NA	NA	NA	NA	NA
Pericyte	SLC25A25	PD	NA	NA	NA	NA	NA
Pericyte	SLC31A1	PD	NA	NA	NA	NA	NA
Pericyte	SMC5	PD	NA	NA	NA	NA	NA
Pericyte	STOM	PD	NA	NA	NA	NA	NA
Pericyte	STX17	PD	NA	NA	NA	NA	NA
Pericyte	SUSD1	PD	NA	NA	NA	NA	NA
Pericyte	TEX10	PD	NA	NA	NA	NA	NA
Pericyte	TLR4	PD	NA	NA	NA	NA	NA
Pericyte	TOPORS	PD	NA	NA	NA	NA	NA
Pericyte	TUT7	PD	NA	NA	NA	NA	NA
Pericyte	WDR31	PD	NA	NA	NA	NA	NA
Pericyte	ZBTB26	PD	NA	NA	NA	NA	NA
Pericyte	ZBTB34	PD	NA	NA	NA	NA	NA
Pericyte	ZDHHC12	PD	NA	NA	NA	NA	NA
Pericyte	ZFP37	PD	NA	NA	NA	NA	NA
Pericyte	ZNF618	PD	NA	NA	NA	NA	NA
Pericyte	ACER2	BD	NA	NA	NA	NA	NA
Pericyte	ACO1	BD	NA	NA	NA	NA	NA
Pericyte	AGPAT2	BD	NA	NA	NA	NA	NA
Pericyte	AL158071.1	BD	NA	NA	NA	NA	NA
Pericyte	AL158071.3	BD	NA	NA	NA	NA	NA
Pericyte	AL158071.4	BD	NA	NA	NA	NA	NA
Pericyte	AL158071.5	BD	NA	NA	NA	NA	NA
Pericyte	AL161630.1	BD	NA	NA	NA	NA	NA
Pericyte	AL162411.1	BD	NA	NA	NA	NA	NA
Pericyte	AL162725.2	BD	NA	NA	NA	NA	NA
Pericyte	AL353616.2	BD	NA	NA	NA	NA	NA
Pericyte	AL353780.1	BD	NA	NA	NA	NA	NA
Pericyte	AL589843.1	BD	NA	NA	NA	NA	NA
Pericyte	AL606807.1	BD	NA	NA	NA	NA	NA
Pericyte	AL807752.7	BD	NA	NA	NA	NA	NA
Pericyte	ANAPC2	BD	NA	NA	NA	NA	NA
Pericyte	ANXA1	BD	NA	NA	NA	NA	NA
Pericyte	AQP7	BD	NA	NA	NA	NA	NA
Pericyte	ARRDC1	BD	NA	NA	NA	NA	NA
Pericyte	B4GALT1	BD	NA	NA	NA	NA	NA
Pericyte	BNC2	BD	NA	NA	NA	NA	NA
Pericyte	C5	BD	NA	NA	NA	NA	NA
Pericyte	C9orf153	BD	NA	NA	NA	NA	NA
Pericyte	CARD9	BD	NA	NA	NA	NA	NA
Pericyte	CBWD3	BD	NA	NA	NA	NA	NA
Pericyte	CDKN2B	BD	NA	NA	NA	NA	NA
Pericyte	CLIC3	BD	NA	NA	NA	NA	NA
Pericyte	CNTLN	BD	NA	NA	NA	NA	NA
Pericyte	CNTNAP3C	BD	NA	NA	NA	NA	NA
Pericyte	COL27A1	BD	NA	NA	NA	NA	NA
Pericyte	CTNNAL1	BD	NA	NA	NA	NA	NA
Pericyte	DAB2IP	BD	NA	NA	NA	NA	NA
Pericyte	DCAF12	BD	NA	NA	NA	NA	NA
Pericyte	DDX58	BD	NA	NA	NA	NA	NA
Pericyte	DENND1A	BD	NA	NA	NA	NA	NA
Pericyte	DENND4C	BD	NA	NA	NA	NA	NA
Pericyte	EGFL7	BD	NA	NA	NA	NA	NA
Pericyte	EHMT1	BD	NA	NA	NA	NA	NA
Pericyte	FAM242E	BD	NA	NA	NA	NA	NA
Pericyte	FBXW2	BD	NA	NA	NA	NA	NA
Pericyte	GADD45G	BD	NA	NA	NA	NA	NA
Pericyte	GALT	BD	NA	NA	NA	NA	NA
Pericyte	GCNT1	BD	NA	NA	NA	NA	NA
Pericyte	HAUS6	BD	NA	NA	NA	NA	NA
Pericyte	KIAA2026	BD	NA	NA	NA	NA	NA
Pericyte	KLF4	BD	NA	NA	NA	NA	NA
Pericyte	LINC01239	BD	NA	NA	NA	NA	NA
Pericyte	LINC01508	BD	NA	NA	NA	NA	NA
Pericyte	MFSD14C	BD	NA	NA	NA	NA	NA
Pericyte	MLANA	BD	NA	NA	NA	NA	NA
Pericyte	NAA35	BD	NA	NA	NA	NA	NA
Pericyte	NAIF1	BD	NA	NA	NA	NA	NA
Pericyte	NFIL3	BD	NA	NA	NA	NA	NA
Pericyte	NFX1	BD	NA	NA	NA	NA	NA
Pericyte	NOTCH1	BD	NA	NA	NA	NA	NA
Pericyte	NPDC1	BD	NA	NA	NA	NA	NA
Pericyte	NRARP	BD	NA	NA	NA	NA	NA
Pericyte	PAPPA	BD	NA	NA	NA	NA	NA
Pericyte	PCSK5	BD	NA	NA	NA	NA	NA
Pericyte	PGM5	BD	NA	NA	NA	NA	NA
Pericyte	PIP5K1B	BD	NA	NA	NA	NA	NA
Pericyte	PLIN2	BD	NA	NA	NA	NA	NA
Pericyte	PRXL2C	BD	NA	NA	NA	NA	NA
Pericyte	PSMD5	BD	NA	NA	NA	NA	NA
Pericyte	PTAR1	BD	NA	NA	NA	NA	NA
Pericyte	RASEF	BD	NA	NA	NA	NA	NA
Pericyte	RC3H2	BD	NA	NA	NA	NA	NA
Pericyte	RGS3	BD	NA	NA	NA	NA	NA
Pericyte	RIC1	BD	NA	NA	NA	NA	NA
Pericyte	ROR2	BD	NA	NA	NA	NA	NA
Pericyte	S1PR3	BD	NA	NA	NA	NA	NA
Pericyte	SAXO1	BD	NA	NA	NA	NA	NA
Pericyte	SECISBP2	BD	NA	NA	NA	NA	NA
Pericyte	SMC5	BD	NA	NA	NA	NA	NA
Pericyte	STOM	BD	NA	NA	NA	NA	NA
Pericyte	TDRD7	BD	NA	NA	NA	NA	NA
Pericyte	TJP2	BD	NA	NA	NA	NA	NA
Pericyte	TLE1	BD	NA	NA	NA	NA	NA
Pericyte	TLR4	BD	NA	NA	NA	NA	NA
Pericyte	TMEM38B	BD	NA	NA	NA	NA	NA
Pericyte	TOPORS	BD	NA	NA	NA	NA	NA
Pericyte	TOR4A	BD	NA	NA	NA	NA	NA
Pericyte	TRAF1	BD	NA	NA	NA	NA	NA
Pericyte	TRAF2	BD	NA	NA	NA	NA	NA
Pericyte	TRMO	BD	NA	NA	NA	NA	NA
Pericyte	TRPM6	BD	NA	NA	NA	NA	NA
Pericyte	TSTD2	BD	NA	NA	NA	NA	NA
Pericyte	TUT7	BD	NA	NA	NA	NA	NA
Pericyte	UBAP1	BD	NA	NA	NA	NA	NA
Pericyte	UNC13B	BD	NA	NA	NA	NA	NA
Pericyte	WDR31	BD	NA	NA	NA	NA	NA
Pericyte	ZBTB26	BD	NA	NA	NA	NA	NA
Pericyte	ZNF618	BD	NA	NA	NA	NA	NA
Pericyte	GLIPR2	MD	-0.875553	0.383332	NA	NA	NA
Pericyte	KLF4	MD	NA	NA	NA	NA	NA
Pericyte	NAIF1	MD	NA	NA	NA	NA	NA
Pericyte	PSMD5	MD	NA	NA	NA	NA	NA
Pericyte	RASEF	MD	NA	NA	NA	NA	NA
Pericyte	RIC1	MD	NA	NA	NA	NA	NA
Pericyte	RNF38	MD	0.50743	1.62976	NA	NA	NA
Pericyte	AL391987.3	SZ	NA	NA	NA	NA	NA
Pericyte	KLF4	SZ	NA	NA	NA	NA	NA
Pericyte	NAIF1	SZ	NA	NA	NA	NA	NA
Pericyte	PSMD5	SZ	NA	NA	NA	NA	NA
Pericyte	RASEF	SZ	NA	NA	NA	NA	NA
Pericyte	RIC1	SZ	NA	NA	NA	NA	NA
Pericyte	SLC1A1	SZ	NA	NA	NA	NA	NA
Pericyte	AL391987.3	AD	NA	NA	NA	NA	NA
Pericyte	AL445584.2	AD	NA	NA	NA	NA	NA
Pericyte	AL590399.3	AD	NA	NA	NA	NA	NA
Pericyte	CBWD3	AD	NA	NA	NA	NA	NA
Pericyte	CFAP157	AD	NA	NA	NA	NA	NA
Pericyte	CNTNAP3C	AD	NA	NA	NA	NA	NA
Pericyte	FAM242E	AD	NA	NA	NA	NA	NA
Pericyte	FPGS	AD	NA	NA	NA	NA	NA
Pericyte	KLF4	AD	NA	NA	NA	NA	NA
Pericyte	KLF9	AD	NA	NA	NA	NA	NA
Pericyte	NAIF1	AD	NA	NA	NA	NA	NA
Pericyte	PSMD5	AD	NA	NA	NA	NA	NA
Pericyte	RASEF	AD	NA	NA	NA	NA	NA
Pericyte	RIC1	AD	NA	NA	NA	NA	NA
Pericyte	SH2D3C	AD	NA	NA	NA	NA	NA
Pericyte	SLC1A1	AD	NA	NA	NA	NA	NA
Pericyte	AC010997.3	MS	NA	NA	NA	NA	NA
Pericyte	AC010997.5	MS	NA	NA	NA	NA	NA
Pericyte	AC068896.1	MS	NA	NA	NA	NA	NA
Pericyte	ACBD7	MS	NA	NA	NA	NA	NA
Pericyte	ACSL5	MS	NA	NA	NA	NA	NA
Pericyte	ADRA2A	MS	NA	NA	NA	NA	NA
Pericyte	AGAP6	MS	NA	NA	NA	NA	NA
Pericyte	AGAP9	MS	NA	NA	NA	NA	NA
Pericyte	AIFM2	MS	NA	NA	NA	NA	NA
Pericyte	AKR1C1	MS	NA	NA	NA	NA	NA
Pericyte	AL353801.1	MS	NA	NA	NA	NA	NA
Pericyte	AL355512.1	MS	NA	NA	NA	NA	NA
Pericyte	AL391121.1	MS	NA	NA	NA	NA	NA
Pericyte	AL512598.1	MS	NA	NA	NA	NA	NA
Pericyte	ALDH18A1	MS	NA	NA	NA	NA	NA
Pericyte	ANKRD30A	MS	NA	NA	NA	NA	NA
Pericyte	ANXA8L1	MS	NA	NA	NA	NA	NA
Pericyte	ARMH3	MS	NA	NA	NA	NA	NA
Pericyte	ASCC1	MS	NA	NA	NA	NA	NA
Pericyte	BORCS7	MS	NA	NA	NA	NA	NA
Pericyte	CASP7	MS	NA	NA	NA	NA	NA
Pericyte	CC2D2B	MS	NA	NA	NA	NA	NA
Pericyte	CDH23	MS	NA	NA	NA	NA	NA
Pericyte	CDK1	MS	NA	NA	NA	NA	NA
Pericyte	CHST15	MS	NA	NA	NA	NA	NA
Pericyte	CPXM2	MS	NA	NA	NA	NA	NA
Pericyte	CTBP2	MS	NA	NA	NA	NA	NA
Pericyte	CUBN	MS	NA	NA	NA	NA	NA
Pericyte	CUZD1	MS	NA	NA	NA	NA	NA
Pericyte	CXCL12	MS	NA	NA	NA	NA	NA
Pericyte	DEPP1	MS	NA	NA	NA	NA	NA
Pericyte	DKK1	MS	NA	NA	NA	NA	NA
Pericyte	DLG5	MS	NA	NA	NA	NA	NA
Pericyte	DNAJC1	MS	NA	NA	NA	NA	NA
Pericyte	DUSP5	MS	NA	NA	NA	NA	NA
Pericyte	EBF3	MS	NA	NA	NA	NA	NA
Pericyte	ECD	MS	NA	NA	NA	NA	NA
Pericyte	EEF1AKMT2	MS	NA	NA	NA	NA	NA
Pericyte	EIF4EBP2	MS	NA	NA	NA	NA	NA
Pericyte	ENTPD1	MS	NA	NA	NA	NA	NA
Pericyte	ERLIN1	MS	NA	NA	NA	NA	NA
Pericyte	FAM149B1	MS	NA	NA	NA	NA	NA
Pericyte	FAM24B	MS	NA	NA	NA	NA	NA
Pericyte	FBXW4	MS	NA	NA	NA	NA	NA
Pericyte	FO681492.1	MS	NA	NA	NA	NA	NA
Pericyte	GBF1	MS	NA	NA	NA	NA	NA
Pericyte	INSYN2	MS	NA	NA	NA	NA	NA
Pericyte	ITGA8	MS	NA	NA	NA	NA	NA
Pericyte	JCAD	MS	NA	NA	NA	NA	NA
Pericyte	KAT6B	MS	NA	NA	NA	NA	NA
Pericyte	LDB1	MS	NA	NA	NA	NA	NA
Pericyte	LINC01515	MS	NA	NA	NA	NA	NA
Pericyte	LINC02627	MS	NA	NA	NA	NA	NA
Pericyte	LINC02641	MS	NA	NA	NA	NA	NA
Pericyte	LINC02666	MS	NA	NA	NA	NA	NA
Pericyte	2008-03-01	MS	NA	NA	NA	NA	NA
Pericyte	MAT1A	MS	NA	NA	NA	NA	NA
Pericyte	MCMBP	MS	NA	NA	NA	NA	NA
Pericyte	MRC1	MS	NA	NA	NA	NA	NA
Pericyte	NFKB2	MS	NA	NA	NA	NA	NA
Pericyte	NHLRC2	MS	NA	NA	NA	NA	NA
Pericyte	NODAL	MS	NA	NA	NA	NA	NA
Pericyte	NSMCE4A	MS	NA	NA	NA	NA	NA
Pericyte	PALD1	MS	NA	NA	NA	NA	NA
Pericyte	PARG	MS	NA	NA	NA	NA	NA
Pericyte	PCGF6	MS	NA	NA	NA	NA	NA
Pericyte	PDE6C	MS	NA	NA	NA	NA	NA
Pericyte	PDLIM1	MS	NA	NA	NA	NA	NA
Pericyte	PDSS1	MS	NA	NA	NA	NA	NA
Pericyte	POLL	MS	NA	NA	NA	NA	NA
Pericyte	PPRC1	MS	NA	NA	NA	NA	NA
Pericyte	PRF1	MS	NA	NA	NA	NA	NA
Pericyte	PRKG1	MS	NA	NA	NA	NA	NA
Pericyte	PTER	MS	NA	NA	NA	NA	NA
Pericyte	RBM20	MS	NA	NA	NA	NA	NA
Pericyte	RSU1	MS	NA	NA	NA	NA	NA
Pericyte	SEC23IP	MS	NA	NA	NA	NA	NA
Pericyte	SFXN2	MS	NA	NA	NA	NA	NA
Pericyte	SIRT1	MS	NA	NA	NA	NA	NA
Pericyte	SMC3	MS	NA	NA	NA	NA	NA
Pericyte	ST8SIA6	MS	NA	NA	NA	NA	NA
Pericyte	SUFU	MS	NA	NA	NA	NA	NA
Pericyte	SVIL	MS	NA	NA	NA	NA	NA
Pericyte	SYT15	MS	NA	NA	NA	NA	NA
Pericyte	TACC2	MS	NA	NA	NA	NA	NA
Pericyte	TAF5	MS	NA	NA	NA	NA	NA
Pericyte	TCF7L2	MS	NA	NA	NA	NA	NA
Pericyte	TCTN3	MS	NA	NA	NA	NA	NA
Pericyte	TDRD1	MS	NA	NA	NA	NA	NA
Pericyte	TEX36	MS	NA	NA	NA	NA	NA
Pericyte	TIMM23B	MS	NA	NA	NA	NA	NA
Pericyte	TMEM236	MS	NA	NA	NA	NA	NA
Pericyte	TMEM273	MS	NA	NA	NA	NA	NA
Pericyte	TRDMT1	MS	NA	NA	NA	NA	NA
Pericyte	TRIM8	MS	NA	NA	NA	NA	NA
Pericyte	TSPAN14	MS	NA	NA	NA	NA	NA
Pericyte	UNC5B	MS	NA	NA	NA	NA	NA
Pericyte	VIM	MS	NA	NA	NA	NA	NA
Pericyte	VSIR	MS	NA	NA	NA	NA	NA
Pericyte	VSTM4	MS	NA	NA	NA	NA	NA
Pericyte	VTI1A	MS	NA	NA	NA	NA	NA
Pericyte	VWA2	MS	NA	NA	NA	NA	NA
Pericyte	WASHC2C	MS	NA	NA	NA	NA	NA
Pericyte	WBP1L	MS	NA	NA	NA	NA	NA
Pericyte	XPNPEP1	MS	NA	NA	NA	NA	NA
Pericyte	ZDHHC6	MS	NA	NA	NA	NA	NA
Pericyte	ZFAND4	MS	NA	NA	NA	NA	NA
Pericyte	ZNF22	MS	NA	NA	NA	NA	NA
Pericyte	ZNF37A	MS	NA	NA	NA	NA	NA
Pericyte	ABCC2	PD	NA	NA	NA	NA	NA
Pericyte	AC005871.2	PD	NA	NA	NA	NA	NA
Pericyte	AC010997.3	PD	NA	NA	NA	NA	NA
Pericyte	AC010997.5	PD	NA	NA	NA	NA	NA
Pericyte	AC022387.1	PD	NA	NA	NA	NA	NA
Pericyte	AC022400.6	PD	NA	NA	NA	NA	NA
Pericyte	AC022400.7	PD	NA	NA	NA	NA	NA
Pericyte	AC069544.1	PD	NA	NA	NA	NA	NA
Pericyte	ACBD7	PD	NA	NA	NA	NA	NA
Pericyte	ADAM8	PD	NA	NA	NA	NA	NA
Pericyte	ADRA2A	PD	NA	NA	NA	NA	NA
Pericyte	AFAP1L2	PD	NA	NA	NA	NA	NA
Pericyte	AGAP5	PD	NA	NA	NA	NA	NA
Pericyte	AGAP6	PD	NA	NA	NA	NA	NA
Pericyte	AIFM2	PD	NA	NA	NA	NA	NA
Pericyte	AL132656.2	PD	NA	NA	NA	NA	NA
Pericyte	AL135925.1	PD	NA	NA	NA	NA	NA
Pericyte	AL137025.1	PD	NA	NA	NA	NA	NA
Pericyte	AL157392.5	PD	NA	NA	NA	NA	NA
Pericyte	AL353801.1	PD	NA	NA	NA	NA	NA
Pericyte	AL355512.1	PD	NA	NA	NA	NA	NA
Pericyte	AL360181.3	PD	NA	NA	NA	NA	NA
Pericyte	AL365203.2	PD	NA	NA	NA	NA	NA
Pericyte	AL512598.1	PD	NA	NA	NA	NA	NA
Pericyte	AL731563.3	PD	NA	NA	NA	NA	NA
Pericyte	ANKRD30A	PD	NA	NA	NA	NA	NA
Pericyte	ARMH3	PD	NA	NA	NA	NA	NA
Pericyte	ASCC1	PD	NA	NA	NA	NA	NA
Pericyte	BEND7	PD	NA	NA	NA	NA	NA
Pericyte	BTAF1	PD	NA	NA	NA	NA	NA
Pericyte	CASP7	PD	NA	NA	NA	NA	NA
Pericyte	CCDC3	PD	NA	NA	NA	NA	NA
Pericyte	CDK1	PD	NA	NA	NA	NA	NA
Pericyte	CDNF	PD	NA	NA	NA	NA	NA
Pericyte	CFAP58	PD	NA	NA	NA	NA	NA
Pericyte	CHST15	PD	NA	NA	NA	NA	NA
Pericyte	COL13A1	PD	NA	NA	NA	NA	NA
Pericyte	CPXM2	PD	NA	NA	NA	NA	NA
Pericyte	CUBN	PD	NA	NA	NA	NA	NA
Pericyte	CUZD1	PD	NA	NA	NA	NA	NA
Pericyte	CXCL12	PD	NA	NA	NA	NA	NA
Pericyte	DCLRE1C	PD	NA	NA	NA	NA	NA
Pericyte	DDX21	PD	NA	NA	NA	NA	NA
Pericyte	DEPP1	PD	NA	NA	NA	NA	NA
Pericyte	DHTKD1	PD	NA	NA	NA	NA	NA
Pericyte	DKK1	PD	NA	NA	NA	NA	NA
Pericyte	DNAJC1	PD	NA	NA	NA	NA	NA
Pericyte	DOCK1	PD	NA	NA	NA	NA	NA
Pericyte	DUSP5	PD	NA	NA	NA	NA	NA
Pericyte	ECD	PD	NA	NA	NA	NA	NA
Pericyte	EIF4EBP2	PD	NA	NA	NA	NA	NA
Pericyte	EMX2	PD	NA	NA	NA	NA	NA
Pericyte	ENTPD7	PD	NA	NA	NA	NA	NA
Pericyte	ERLIN1	PD	NA	NA	NA	NA	NA
Pericyte	FAM149B1	PD	NA	NA	NA	NA	NA
Pericyte	FAM160B1	PD	NA	NA	NA	NA	NA
Pericyte	FAM24B	PD	NA	NA	NA	NA	NA
Pericyte	FGFBP3	PD	NA	NA	NA	NA	NA
Pericyte	FUOM	PD	NA	NA	NA	NA	NA
Pericyte	GBF1	PD	NA	NA	NA	NA	NA
Pericyte	HERC4	PD	NA	NA	NA	NA	NA
Pericyte	HHEX	PD	NA	NA	NA	NA	NA
Pericyte	IDE	PD	NA	NA	NA	NA	NA
Pericyte	INPP5A	PD	NA	NA	NA	NA	NA
Pericyte	INSYN2	PD	NA	NA	NA	NA	NA
Pericyte	ITGA8	PD	NA	NA	NA	NA	NA
Pericyte	ITGB1	PD	NA	NA	NA	NA	NA
Pericyte	ITPRIP	PD	NA	NA	NA	NA	NA
Pericyte	JCAD	PD	NA	NA	NA	NA	NA
Pericyte	JMJD1C	PD	NA	NA	NA	NA	NA
Pericyte	KIF11	PD	NA	NA	NA	NA	NA
Pericyte	KLF6	PD	NA	NA	NA	NA	NA
Pericyte	LDB1	PD	NA	NA	NA	NA	NA
Pericyte	LINC00840	PD	NA	NA	NA	NA	NA
Pericyte	LINC02627	PD	NA	NA	NA	NA	NA
Pericyte	LINC02641	PD	NA	NA	NA	NA	NA
Pericyte	LINC02664	PD	NA	NA	NA	NA	NA
Pericyte	MAP3K8	PD	NA	NA	NA	NA	NA
Pericyte	2005-03-01	PD	NA	NA	NA	NA	NA
Pericyte	2008-03-01	PD	NA	NA	NA	NA	NA
Pericyte	MASTL	PD	NA	NA	NA	NA	NA
Pericyte	MAT1A	PD	NA	NA	NA	NA	NA
Pericyte	MEIG1	PD	NA	NA	NA	NA	NA
Pericyte	MRC1	PD	NA	NA	NA	NA	NA
Pericyte	MSS51	PD	NA	NA	NA	NA	NA
Pericyte	MTG1	PD	NA	NA	NA	NA	NA
Pericyte	MYO3A	PD	NA	NA	NA	NA	NA
Pericyte	NFKB2	PD	NA	NA	NA	NA	NA
Pericyte	NHLRC2	PD	NA	NA	NA	NA	NA
Pericyte	NODAL	PD	NA	NA	NA	NA	NA
Pericyte	NSMCE4A	PD	NA	NA	NA	NA	NA
Pericyte	NUDT13	PD	NA	NA	NA	NA	NA
Pericyte	OLAH	PD	NA	NA	NA	NA	NA
Pericyte	P4HA1	PD	NA	NA	NA	NA	NA
Pericyte	PALD1	PD	NA	NA	NA	NA	NA
Pericyte	PAOX	PD	NA	NA	NA	NA	NA
Pericyte	PARG	PD	NA	NA	NA	NA	NA
Pericyte	PBLD	PD	NA	NA	NA	NA	NA
Pericyte	PDLIM1	PD	NA	NA	NA	NA	NA
Pericyte	PDSS1	PD	NA	NA	NA	NA	NA
Pericyte	PDZD8	PD	NA	NA	NA	NA	NA
Pericyte	PLAU	PD	NA	NA	NA	NA	NA
Pericyte	POLL	PD	NA	NA	NA	NA	NA
Pericyte	PPRC1	PD	NA	NA	NA	NA	NA
Pericyte	PRF1	PD	NA	NA	NA	NA	NA
Pericyte	PROSER2	PD	NA	NA	NA	NA	NA
Pericyte	PRPF18	PD	NA	NA	NA	NA	NA
Pericyte	PTER	PD	NA	NA	NA	NA	NA
Pericyte	RBM20	PD	NA	NA	NA	NA	NA
Pericyte	REEP3	PD	NA	NA	NA	NA	NA
Pericyte	RPP38	PD	NA	NA	NA	NA	NA
Pericyte	RSU1	PD	NA	NA	NA	NA	NA
Pericyte	SCART1	PD	NA	NA	NA	NA	NA
Pericyte	SEPHS1	PD	NA	NA	NA	NA	NA
Pericyte	SFTA1P	PD	NA	NA	NA	NA	NA
Pericyte	SFXN2	PD	NA	NA	NA	NA	NA
Pericyte	SGPL1	PD	NA	NA	NA	NA	NA
Pericyte	SIRT1	PD	NA	NA	NA	NA	NA
Pericyte	SLC25A16	PD	NA	NA	NA	NA	NA
Pericyte	SMC3	PD	NA	NA	NA	NA	NA
Pericyte	SRGN	PD	NA	NA	NA	NA	NA
Pericyte	ST8SIA6	PD	NA	NA	NA	NA	NA
Pericyte	SUV39H2	PD	NA	NA	NA	NA	NA
Pericyte	SVIL	PD	NA	NA	NA	NA	NA
Pericyte	SYNPO2L	PD	NA	NA	NA	NA	NA
Pericyte	TACC2	PD	NA	NA	NA	NA	NA
Pericyte	TCF7L2	PD	NA	NA	NA	NA	NA
Pericyte	TDRD1	PD	NA	NA	NA	NA	NA
Pericyte	TEX36	PD	NA	NA	NA	NA	NA
Pericyte	TIMM23B	PD	NA	NA	NA	NA	NA
Pericyte	TMEM236	PD	NA	NA	NA	NA	NA
Pericyte	TNKS2	PD	NA	NA	NA	NA	NA
Pericyte	TRDMT1	PD	NA	NA	NA	NA	NA
Pericyte	TRIM8	PD	NA	NA	NA	NA	NA
Pericyte	TSPAN14	PD	NA	NA	NA	NA	NA
Pericyte	USP6NL	PD	NA	NA	NA	NA	NA
Pericyte	VIM	PD	NA	NA	NA	NA	NA
Pericyte	VWA2	PD	NA	NA	NA	NA	NA
Pericyte	WASHC2C	PD	NA	NA	NA	NA	NA
Pericyte	XPNPEP1	PD	NA	NA	NA	NA	NA
Pericyte	ZCCHC24	PD	NA	NA	NA	NA	NA
Pericyte	ZEB1	PD	NA	NA	NA	NA	NA
Pericyte	ZFAND4	PD	NA	NA	NA	NA	NA
Pericyte	ZMIZ1	PD	NA	NA	NA	NA	NA
Pericyte	ZNF22	PD	NA	NA	NA	NA	NA
Pericyte	ZNF37A	PD	NA	NA	NA	NA	NA
Pericyte	ZNF438	PD	NA	NA	NA	NA	NA
Pericyte	ZNF485	PD	NA	NA	NA	NA	NA
Pericyte	ZNF487	PD	NA	NA	NA	NA	NA
Pericyte	ZNF511	PD	NA	NA	NA	NA	NA
Pericyte	AC010864.1	BD	NA	NA	NA	NA	NA
Pericyte	AC010997.3	BD	NA	NA	NA	NA	NA
Pericyte	AC010997.5	BD	NA	NA	NA	NA	NA
Pericyte	AC025822.2	BD	NA	NA	NA	NA	NA
Pericyte	AC069544.1	BD	NA	NA	NA	NA	NA
Pericyte	ACBD7	BD	NA	NA	NA	NA	NA
Pericyte	ACSM6	BD	NA	NA	NA	NA	NA
Pericyte	ACTA2	BD	NA	NA	NA	NA	NA
Pericyte	ADAM8	BD	NA	NA	NA	NA	NA
Pericyte	ADIRF	BD	NA	NA	NA	NA	NA
Pericyte	AGAP6	BD	NA	NA	NA	NA	NA
Pericyte	AIFM2	BD	NA	NA	NA	NA	NA
Pericyte	AKR1E2	BD	NA	NA	NA	NA	NA
Pericyte	AL157392.5	BD	NA	NA	NA	NA	NA
Pericyte	AL157400.3	BD	NA	NA	NA	NA	NA
Pericyte	AL157834.1	BD	NA	NA	NA	NA	NA
Pericyte	AL353801.1	BD	NA	NA	NA	NA	NA
Pericyte	AL360181.3	BD	NA	NA	NA	NA	NA
Pericyte	AL365203.2	BD	NA	NA	NA	NA	NA
Pericyte	AL365273.2	BD	NA	NA	NA	NA	NA
Pericyte	AL512598.1	BD	NA	NA	NA	NA	NA
Pericyte	ALDH18A1	BD	NA	NA	NA	NA	NA
Pericyte	ANKRD30A	BD	NA	NA	NA	NA	NA
Pericyte	ANXA8L1	BD	NA	NA	NA	NA	NA
Pericyte	ASCC1	BD	NA	NA	NA	NA	NA
Pericyte	BEND7	BD	NA	NA	NA	NA	NA
Pericyte	BMPR1A	BD	NA	NA	NA	NA	NA
Pericyte	C10orf143	BD	NA	NA	NA	NA	NA
Pericyte	CASP7	BD	NA	NA	NA	NA	NA
Pericyte	CC2D2B	BD	NA	NA	NA	NA	NA
Pericyte	CCNJ	BD	NA	NA	NA	NA	NA
Pericyte	CDH23	BD	NA	NA	NA	NA	NA
Pericyte	CDK1	BD	NA	NA	NA	NA	NA
Pericyte	CDNF	BD	NA	NA	NA	NA	NA
Pericyte	CFAP58	BD	NA	NA	NA	NA	NA
Pericyte	CH25H	BD	NA	NA	NA	NA	NA
Pericyte	CHST3	BD	NA	NA	NA	NA	NA
Pericyte	COL13A1	BD	NA	NA	NA	NA	NA
Pericyte	CPXM2	BD	NA	NA	NA	NA	NA
Pericyte	CSGALNACT2	BD	NA	NA	NA	NA	NA
Pericyte	CUZD1	BD	NA	NA	NA	NA	NA
Pericyte	CXCL12	BD	NA	NA	NA	NA	NA
Pericyte	DCLRE1C	BD	NA	NA	NA	NA	NA
Pericyte	DDIT4	BD	NA	NA	NA	NA	NA
Pericyte	DDX21	BD	NA	NA	NA	NA	NA
Pericyte	DEPP1	BD	NA	NA	NA	NA	NA
Pericyte	DHTKD1	BD	NA	NA	NA	NA	NA
Pericyte	DLG5	BD	NA	NA	NA	NA	NA
Pericyte	EBF3	BD	NA	NA	NA	NA	NA
Pericyte	ECD	BD	NA	NA	NA	NA	NA
Pericyte	ECHDC3	BD	NA	NA	NA	NA	NA
Pericyte	EIF4EBP2	BD	NA	NA	NA	NA	NA
Pericyte	ENTPD1	BD	NA	NA	NA	NA	NA
Pericyte	EPC1	BD	NA	NA	NA	NA	NA
Pericyte	ERLIN1	BD	NA	NA	NA	NA	NA
Pericyte	FAM149B1	BD	NA	NA	NA	NA	NA
Pericyte	FAM24B	BD	NA	NA	NA	NA	NA
Pericyte	FAS	BD	NA	NA	NA	NA	NA
Pericyte	FUOM	BD	NA	NA	NA	NA	NA
Pericyte	GLRX3	BD	NA	NA	NA	NA	NA
Pericyte	GRK5	BD	NA	NA	NA	NA	NA
Pericyte	IFIT3	BD	NA	NA	NA	NA	NA
Pericyte	INPP5A	BD	NA	NA	NA	NA	NA
Pericyte	IPMK	BD	NA	NA	NA	NA	NA
Pericyte	ITGB1	BD	NA	NA	NA	NA	NA
Pericyte	ITGB1-DT	BD	NA	NA	NA	NA	NA
Pericyte	ITPRIP	BD	NA	NA	NA	NA	NA
Pericyte	KAT6B	BD	NA	NA	NA	NA	NA
Pericyte	KIF20B	BD	NA	NA	NA	NA	NA
Pericyte	KLF6	BD	NA	NA	NA	NA	NA
Pericyte	LARP4B	BD	NA	NA	NA	NA	NA
Pericyte	LINC00702	BD	NA	NA	NA	NA	NA
Pericyte	LINC00840	BD	NA	NA	NA	NA	NA
Pericyte	LINC01515	BD	NA	NA	NA	NA	NA
Pericyte	LINC02627	BD	NA	NA	NA	NA	NA
Pericyte	LINC02641	BD	NA	NA	NA	NA	NA
Pericyte	LINC02646	BD	NA	NA	NA	NA	NA
Pericyte	LINC02664	BD	NA	NA	NA	NA	NA
Pericyte	LINC02666	BD	NA	NA	NA	NA	NA
Pericyte	2008-03-01	BD	NA	NA	NA	NA	NA
Pericyte	MASTL	BD	NA	NA	NA	NA	NA
Pericyte	MCMBP	BD	NA	NA	NA	NA	NA
Pericyte	MCU	BD	NA	NA	NA	NA	NA
Pericyte	MEIG1	BD	NA	NA	NA	NA	NA
Pericyte	MGMT	BD	NA	NA	NA	NA	NA
Pericyte	MINPP1	BD	NA	NA	NA	NA	NA
Pericyte	MMRN2	BD	NA	NA	NA	NA	NA
Pericyte	MSS51	BD	NA	NA	NA	NA	NA
Pericyte	MTG1	BD	NA	NA	NA	NA	NA
Pericyte	MYO3A	BD	NA	NA	NA	NA	NA
Pericyte	MYOF	BD	NA	NA	NA	NA	NA
Pericyte	NHLRC2	BD	NA	NA	NA	NA	NA
Pericyte	NOC3L	BD	NA	NA	NA	NA	NA
Pericyte	NODAL	BD	NA	NA	NA	NA	NA
Pericyte	NRP1	BD	NA	NA	NA	NA	NA
Pericyte	NSMCE4A	BD	NA	NA	NA	NA	NA
Pericyte	NUDT13	BD	NA	NA	NA	NA	NA
Pericyte	OLAH	BD	NA	NA	NA	NA	NA
Pericyte	PALD1	BD	NA	NA	NA	NA	NA
Pericyte	PAOX	BD	NA	NA	NA	NA	NA
Pericyte	PAPSS2	BD	NA	NA	NA	NA	NA
Pericyte	PARG	BD	NA	NA	NA	NA	NA
Pericyte	PDLIM1	BD	NA	NA	NA	NA	NA
Pericyte	PDSS1	BD	NA	NA	NA	NA	NA
Pericyte	POLL	BD	NA	NA	NA	NA	NA
Pericyte	PRF1	BD	NA	NA	NA	NA	NA
Pericyte	PROSER2	BD	NA	NA	NA	NA	NA
Pericyte	PRPF18	BD	NA	NA	NA	NA	NA
Pericyte	PTEN	BD	NA	NA	NA	NA	NA
Pericyte	RNLS	BD	NA	NA	NA	NA	NA
Pericyte	RPP38	BD	NA	NA	NA	NA	NA
Pericyte	SCART1	BD	NA	NA	NA	NA	NA
Pericyte	SEC23IP	BD	NA	NA	NA	NA	NA
Pericyte	SEPHS1	BD	NA	NA	NA	NA	NA
Pericyte	SFTA1P	BD	NA	NA	NA	NA	NA
Pericyte	SFXN2	BD	NA	NA	NA	NA	NA
Pericyte	SGPL1	BD	NA	NA	NA	NA	NA
Pericyte	SHLD2	BD	NA	NA	NA	NA	NA
Pericyte	SLC16A12	BD	NA	NA	NA	NA	NA
Pericyte	SLK	BD	NA	NA	NA	NA	NA
Pericyte	SRGN	BD	NA	NA	NA	NA	NA
Pericyte	STN1	BD	NA	NA	NA	NA	NA
Pericyte	SUV39H2	BD	NA	NA	NA	NA	NA
Pericyte	SYNPO2L	BD	NA	NA	NA	NA	NA
Pericyte	SYT15	BD	NA	NA	NA	NA	NA
Pericyte	TACC2	BD	NA	NA	NA	NA	NA
Pericyte	TCTN3	BD	NA	NA	NA	NA	NA
Pericyte	TIMM23B	BD	NA	NA	NA	NA	NA
Pericyte	TLL2	BD	NA	NA	NA	NA	NA
Pericyte	TMEM26	BD	NA	NA	NA	NA	NA
Pericyte	TRIM8	BD	NA	NA	NA	NA	NA
Pericyte	TUBB8	BD	NA	NA	NA	NA	NA
Pericyte	UNC5B	BD	NA	NA	NA	NA	NA
Pericyte	VSIR	BD	NA	NA	NA	NA	NA
Pericyte	WAPL	BD	NA	NA	NA	NA	NA
Pericyte	WASHC2C	BD	NA	NA	NA	NA	NA
Pericyte	ZEB1	BD	NA	NA	NA	NA	NA
Pericyte	ZFAND4	BD	NA	NA	NA	NA	NA
Pericyte	ZNF22	BD	NA	NA	NA	NA	NA
Pericyte	ZNF33B	BD	NA	NA	NA	NA	NA
Pericyte	ZNF37A	BD	NA	NA	NA	NA	NA
Pericyte	ZNF438	BD	NA	NA	NA	NA	NA
Pericyte	ZNF485	BD	NA	NA	NA	NA	NA
Pericyte	ZNF487	BD	NA	NA	NA	NA	NA
Pericyte	ZNF511	BD	NA	NA	NA	NA	NA
Pericyte	ASCC1	MD	NA	NA	NA	NA	NA
Pericyte	CDK1	MD	NA	NA	NA	NA	NA
Pericyte	ECD	MD	NA	NA	NA	NA	NA
Pericyte	ERLIN1	MD	NA	NA	NA	NA	NA
Pericyte	FAM149B1	MD	NA	NA	NA	NA	NA
Pericyte	LINC02627	MD	-0.741907	0.457408	NA	NA	NA
Pericyte	PDLIM1	MD	NA	NA	NA	NA	NA
Pericyte	PDSS1	MD	NA	NA	NA	NA	NA
Pericyte	POLL	MD	NA	NA	NA	NA	NA
Pericyte	SLC35G1	MD	NA	NA	NA	NA	NA
Pericyte	TRIM8	MD	NA	NA	NA	NA	NA
Pericyte	ZNF37A	MD	NA	NA	NA	NA	NA
Pericyte	ACBD7	SZ	NA	NA	NA	NA	NA
Pericyte	AL731563.3	SZ	NA	NA	NA	NA	NA
Pericyte	ASCC1	SZ	NA	NA	NA	NA	NA
Pericyte	CDK1	SZ	NA	NA	NA	NA	NA
Pericyte	ECD	SZ	NA	NA	NA	NA	NA
Pericyte	ERLIN1	SZ	NA	NA	NA	NA	NA
Pericyte	FAM149B1	SZ	NA	NA	NA	NA	NA
Pericyte	NUDT13	SZ	NA	NA	NA	NA	NA
Pericyte	PDLIM1	SZ	NA	NA	NA	NA	NA
Pericyte	PDSS1	SZ	NA	NA	NA	NA	NA
Pericyte	POLL	SZ	NA	NA	NA	NA	NA
Pericyte	SFXN2	SZ	NA	NA	NA	NA	NA
Pericyte	ZNF37A	SZ	NA	NA	NA	NA	NA
Pericyte	ACBD7	AD	NA	NA	NA	NA	NA
Pericyte	AL391121.1	AD	NA	NA	NA	NA	NA
Pericyte	ARMH3	AD	NA	NA	NA	NA	NA
Pericyte	ASCC1	AD	NA	NA	NA	NA	NA
Pericyte	BORCS7	AD	NA	NA	NA	NA	NA
Pericyte	CALHM2	AD	NA	NA	NA	NA	NA
Pericyte	ECD	AD	NA	NA	NA	NA	NA
Pericyte	ERLIN1	AD	NA	NA	NA	NA	NA
Pericyte	FAM149B1	AD	NA	NA	NA	NA	NA
Pericyte	GBF1	AD	NA	NA	NA	NA	NA
Pericyte	LDB1	AD	NA	NA	NA	NA	NA
Pericyte	NT5C2	AD	NA	NA	NA	NA	NA
Pericyte	PCGF6	AD	NA	NA	NA	NA	NA
Pericyte	PDLIM1	AD	NA	NA	NA	NA	NA
Pericyte	PDSS1	AD	NA	NA	NA	NA	NA
Pericyte	POLL	AD	NA	NA	NA	NA	NA
Pericyte	PPRC1	AD	NA	NA	NA	NA	NA
Pericyte	SFXN2	AD	NA	NA	NA	NA	NA
Pericyte	SYNPO2L	AD	NA	NA	NA	NA	NA
Pericyte	TAF5	AD	NA	NA	NA	NA	NA
Pericyte	TRIM8	AD	NA	NA	NA	NA	NA
Pericyte	WBP1L	AD	NA	NA	NA	NA	NA
Pericyte	ZNF37A	AD	NA	NA	NA	NA	NA
Pericyte	AC022762.2	MS	NA	NA	NA	NA	NA
Pericyte	AC024475.4	MS	NA	NA	NA	NA	NA
Pericyte	AC044839.1	MS	NA	NA	NA	NA	NA
Pericyte	AC090092.1	MS	NA	NA	NA	NA	NA
Pericyte	AC099687.1	MS	NA	NA	NA	NA	NA
Pericyte	AC127526.1	MS	NA	NA	NA	NA	NA
Pericyte	ADAMTS15	MS	NA	NA	NA	NA	NA
Pericyte	ADAMTS8	MS	NA	NA	NA	NA	NA
Pericyte	AMOTL1	MS	NA	NA	NA	NA	NA
Pericyte	ANGPTL5	MS	NA	NA	NA	NA	NA
Pericyte	ANKRD49	MS	NA	NA	NA	NA	NA
Pericyte	ANO1	MS	NA	NA	NA	NA	NA
Pericyte	AP000781.2	MS	NA	NA	NA	NA	NA
Pericyte	AP001273.2	MS	NA	NA	NA	NA	NA
Pericyte	AP001767.3	MS	NA	NA	NA	NA	NA
Pericyte	AP002986.1	MS	NA	NA	NA	NA	NA
Pericyte	AP002989.1	MS	NA	NA	NA	NA	NA
Pericyte	AP003063.1	MS	NA	NA	NA	NA	NA
Pericyte	AP003066.1	MS	NA	NA	NA	NA	NA
Pericyte	AP003071.2	MS	NA	NA	NA	NA	NA
Pericyte	AP003096.1	MS	NA	NA	NA	NA	NA
Pericyte	AP003555.1	MS	NA	NA	NA	NA	NA
Pericyte	AP003555.3	MS	NA	NA	NA	NA	NA
Pericyte	ARHGAP42	MS	NA	NA	NA	NA	NA
Pericyte	ATL3	MS	NA	NA	NA	NA	NA
Pericyte	BET1L	MS	NA	NA	NA	NA	NA
Pericyte	BIRC3	MS	NA	NA	NA	NA	NA
Pericyte	C2CD3	MS	NA	NA	NA	NA	NA
Pericyte	CARD16	MS	NA	NA	NA	NA	NA
Pericyte	CASP1	MS	NA	NA	NA	NA	NA
Pericyte	CAVIN3	MS	NA	NA	NA	NA	NA
Pericyte	CCND1	MS	NA	NA	NA	NA	NA
Pericyte	CFAP300	MS	NA	NA	NA	NA	NA
Pericyte	CLP1	MS	NA	NA	NA	NA	NA
Pericyte	CNGA4	MS	NA	NA	NA	NA	NA
Pericyte	CPT1A	MS	NA	NA	NA	NA	NA
Pericyte	CTNND1	MS	NA	NA	NA	NA	NA
Pericyte	DCDC1	MS	NA	NA	NA	NA	NA
Pericyte	DCHS1	MS	NA	NA	NA	NA	NA
Pericyte	DEUP1	MS	NA	NA	NA	NA	NA
Pericyte	DNAJC24	MS	NA	NA	NA	NA	NA
Pericyte	EHBP1L1	MS	NA	NA	NA	NA	NA
Pericyte	ELP4	MS	NA	NA	NA	NA	NA
Pericyte	ENDOD1	MS	NA	NA	NA	NA	NA
Pericyte	FAM111A	MS	NA	NA	NA	NA	NA
Pericyte	FAM111A-DT	MS	NA	NA	NA	NA	NA
Pericyte	FAM160A2	MS	NA	NA	NA	NA	NA
Pericyte	FAM76B	MS	NA	NA	NA	NA	NA
Pericyte	GAL	MS	NA	NA	NA	NA	NA
Pericyte	GALNT18	MS	NA	NA	NA	NA	NA
Pericyte	GLYAT	MS	NA	NA	NA	NA	NA
Pericyte	HARBI1	MS	NA	NA	NA	NA	NA
Pericyte	HBG2	MS	NA	NA	NA	NA	NA
Pericyte	HEPHL1	MS	NA	NA	NA	NA	NA
Pericyte	IGHMBP2	MS	NA	NA	NA	NA	NA
Pericyte	ILK	MS	NA	NA	NA	NA	NA
Pericyte	KCNE3	MS	NA	NA	NA	NA	NA
Pericyte	KDM4D	MS	NA	NA	NA	NA	NA
Pericyte	LDHC	MS	NA	NA	NA	NA	NA
Pericyte	LPXN	MS	NA	NA	NA	NA	NA
Pericyte	LRRC32	MS	NA	NA	NA	NA	NA
Pericyte	MAML2	MS	NA	NA	NA	NA	NA
Pericyte	MED17	MS	NA	NA	NA	NA	NA
Pericyte	MMP26	MS	NA	NA	NA	NA	NA
Pericyte	MRE11	MS	NA	NA	NA	NA	NA
Pericyte	MRGPRF	MS	NA	NA	NA	NA	NA
Pericyte	MTMR2	MS	NA	NA	NA	NA	NA
Pericyte	MYO7A	MS	NA	NA	NA	NA	NA
Pericyte	NAV2	MS	NA	NA	NA	NA	NA
Pericyte	NLRP14	MS	NA	NA	NA	NA	NA
Pericyte	NUP98	MS	NA	NA	NA	NA	NA
Pericyte	OLFML1	MS	NA	NA	NA	NA	NA
Pericyte	OR51E2	MS	NA	NA	NA	NA	NA
Pericyte	OSBPL5	MS	NA	NA	NA	NA	NA
Pericyte	P4HA3	MS	NA	NA	NA	NA	NA
Pericyte	PANX1	MS	NA	NA	NA	NA	NA
Pericyte	PARVA	MS	NA	NA	NA	NA	NA
Pericyte	PCF11	MS	NA	NA	NA	NA	NA
Pericyte	PGR	MS	NA	NA	NA	NA	NA
Pericyte	PHF21A	MS	NA	NA	NA	NA	NA
Pericyte	PHLDA2	MS	NA	NA	NA	NA	NA
Pericyte	PIWIL4	MS	NA	NA	NA	NA	NA
Pericyte	POLD4	MS	NA	NA	NA	NA	NA
Pericyte	PPFIBP2	MS	NA	NA	NA	NA	NA
Pericyte	PPP6R3	MS	NA	NA	NA	NA	NA
Pericyte	RHOD	MS	NA	NA	NA	NA	NA
Pericyte	ROBO3	MS	NA	NA	NA	NA	NA
Pericyte	RRAS2	MS	NA	NA	NA	NA	NA
Pericyte	RRP8	MS	NA	NA	NA	NA	NA
Pericyte	SCUBE2	MS	NA	NA	NA	NA	NA
Pericyte	SERPING1	MS	NA	NA	NA	NA	NA
Pericyte	SESN3	MS	NA	NA	NA	NA	NA
Pericyte	SIK2	MS	NA	NA	NA	NA	NA
Pericyte	SLC22A18	MS	NA	NA	NA	NA	NA
Pericyte	SLC22A18AS	MS	NA	NA	NA	NA	NA
Pericyte	SLC35C1	MS	NA	NA	NA	NA	NA
Pericyte	SLC43A1	MS	NA	NA	NA	NA	NA
Pericyte	SLC43A3	MS	NA	NA	NA	NA	NA
Pericyte	SMCO4	MS	NA	NA	NA	NA	NA
Pericyte	ST5	MS	NA	NA	NA	NA	NA
Pericyte	STIM1	MS	NA	NA	NA	NA	NA
Pericyte	TAGLN	MS	NA	NA	NA	NA	NA
Pericyte	TEAD1	MS	NA	NA	NA	NA	NA
Pericyte	TMEM123	MS	NA	NA	NA	NA	NA
Pericyte	TNKS1BP1	MS	NA	NA	NA	NA	NA
Pericyte	TRIM21	MS	NA	NA	NA	NA	NA
Pericyte	TRIM22	MS	NA	NA	NA	NA	NA
Pericyte	TRIM5	MS	NA	NA	NA	NA	NA
Pericyte	TRIM68	MS	NA	NA	NA	NA	NA
Pericyte	TRPC6	MS	NA	NA	NA	NA	NA
Pericyte	TSKU	MS	NA	NA	NA	NA	NA
Pericyte	UBE2L6	MS	NA	NA	NA	NA	NA
Pericyte	UCP2	MS	NA	NA	NA	NA	NA
Pericyte	UCP3	MS	NA	NA	NA	NA	NA
Pericyte	YAP1	MS	NA	NA	NA	NA	NA
Pericyte	ZDHHC5	MS	NA	NA	NA	NA	NA
Pericyte	ZNF143	MS	NA	NA	NA	NA	NA
Pericyte	ZNF202	MS	NA	NA	NA	NA	NA
Pericyte	ZNF214	MS	NA	NA	NA	NA	NA
Pericyte	ZNF215	MS	NA	NA	NA	NA	NA
Pericyte	ZNF408	MS	NA	NA	NA	NA	NA
Pericyte	AC018523.2	PD	NA	NA	NA	NA	NA
Pericyte	AC024475.4	PD	NA	NA	NA	NA	NA
Pericyte	AC044810.3	PD	NA	NA	NA	NA	NA
Pericyte	AC044839.1	PD	NA	NA	NA	NA	NA
Pericyte	AC099687.1	PD	NA	NA	NA	NA	NA
Pericyte	AC127526.1	PD	NA	NA	NA	NA	NA
Pericyte	ACCS	PD	NA	NA	NA	NA	NA
Pericyte	ALDH3B1	PD	NA	NA	NA	NA	NA
Pericyte	ALKBH3	PD	NA	NA	NA	NA	NA
Pericyte	ALX4	PD	NA	NA	NA	NA	NA
Pericyte	ANO1	PD	NA	NA	NA	NA	NA
Pericyte	AP000721.1	PD	NA	NA	NA	NA	NA
Pericyte	AP000755.1	PD	NA	NA	NA	NA	NA
Pericyte	AP000781.2	PD	NA	NA	NA	NA	NA
Pericyte	AP001462.1	PD	NA	NA	NA	NA	NA
Pericyte	AP001547.1	PD	NA	NA	NA	NA	NA
Pericyte	AP002373.1	PD	NA	NA	NA	NA	NA
Pericyte	AP002989.1	PD	NA	NA	NA	NA	NA
Pericyte	AP003059.1	PD	NA	NA	NA	NA	NA
Pericyte	AP003063.1	PD	NA	NA	NA	NA	NA
Pericyte	AP003555.1	PD	NA	NA	NA	NA	NA
Pericyte	AP003555.3	PD	NA	NA	NA	NA	NA
Pericyte	AP5B1	PD	NA	NA	NA	NA	NA
Pericyte	ARHGEF12	PD	NA	NA	NA	NA	NA
Pericyte	ARHGEF17	PD	NA	NA	NA	NA	NA
Pericyte	ARL2	PD	NA	NA	NA	NA	NA
Pericyte	ARRB1	PD	NA	NA	NA	NA	NA
Pericyte	ATG2A	PD	NA	NA	NA	NA	NA
Pericyte	ATL3	PD	NA	NA	NA	NA	NA
Pericyte	BATF2	PD	NA	NA	NA	NA	NA
Pericyte	BET1L	PD	NA	NA	NA	NA	NA
Pericyte	BIRC3	PD	NA	NA	NA	NA	NA
Pericyte	BLID	PD	NA	NA	NA	NA	NA
Pericyte	C11orf95	PD	NA	NA	NA	NA	NA
Pericyte	C11orf96	PD	NA	NA	NA	NA	NA
Pericyte	C2CD3	PD	NA	NA	NA	NA	NA
Pericyte	CALCB	PD	NA	NA	NA	NA	NA
Pericyte	CAPN1	PD	NA	NA	NA	NA	NA
Pericyte	CASP1	PD	NA	NA	NA	NA	NA
Pericyte	CASP4	PD	NA	NA	NA	NA	NA
Pericyte	CCDC15	PD	NA	NA	NA	NA	NA
Pericyte	CCDC81	PD	NA	NA	NA	NA	NA
Pericyte	CCND1	PD	NA	NA	NA	NA	NA
Pericyte	CD44	PD	NA	NA	NA	NA	NA
Pericyte	CDC42EP2	PD	NA	NA	NA	NA	NA
Pericyte	CDK2AP2	PD	NA	NA	NA	NA	NA
Pericyte	CHEK1	PD	NA	NA	NA	NA	NA
Pericyte	CLMP	PD	NA	NA	NA	NA	NA
Pericyte	CORO1B	PD	NA	NA	NA	NA	NA
Pericyte	CTNND1	PD	NA	NA	NA	NA	NA
Pericyte	DCDC1	PD	NA	NA	NA	NA	NA
Pericyte	DDB2	PD	NA	NA	NA	NA	NA
Pericyte	DEUP1	PD	NA	NA	NA	NA	NA
Pericyte	DNAJC24	PD	NA	NA	NA	NA	NA
Pericyte	EFEMP2	PD	NA	NA	NA	NA	NA
Pericyte	EHBP1L1	PD	NA	NA	NA	NA	NA
Pericyte	EHD1	PD	NA	NA	NA	NA	NA
Pericyte	ELP4	PD	NA	NA	NA	NA	NA
Pericyte	ESAM	PD	NA	NA	NA	NA	NA
Pericyte	ETS1	PD	NA	NA	NA	NA	NA
Pericyte	EXT2	PD	NA	NA	NA	NA	NA
Pericyte	FERMT3	PD	NA	NA	NA	NA	NA
Pericyte	FNBP4	PD	NA	NA	NA	NA	NA
Pericyte	FOSL1	PD	NA	NA	NA	NA	NA
Pericyte	FRMD8	PD	NA	NA	NA	NA	NA
Pericyte	GLYAT	PD	NA	NA	NA	NA	NA
Pericyte	HARBI1	PD	NA	NA	NA	NA	NA
Pericyte	HBG2	PD	NA	NA	NA	NA	NA
Pericyte	IGF2	PD	NA	NA	NA	NA	NA
Pericyte	INS-IGF2	PD	NA	NA	NA	NA	NA
Pericyte	JHY	PD	NA	NA	NA	NA	NA
Pericyte	KCNE3	PD	NA	NA	NA	NA	NA
Pericyte	KCTD21	PD	NA	NA	NA	NA	NA
Pericyte	KIF18A	PD	NA	NA	NA	NA	NA
Pericyte	KMT5B	PD	NA	NA	NA	NA	NA
Pericyte	LDLRAD3	PD	NA	NA	NA	NA	NA
Pericyte	LINC01499	PD	NA	NA	NA	NA	NA
Pericyte	LPXN	PD	NA	NA	NA	NA	NA
Pericyte	LRP5	PD	NA	NA	NA	NA	NA
Pericyte	LSP1	PD	NA	NA	NA	NA	NA
Pericyte	MAP3K11	PD	NA	NA	NA	NA	NA
Pericyte	MAP4K2	PD	NA	NA	NA	NA	NA
Pericyte	MDK	PD	NA	NA	NA	NA	NA
Pericyte	METTL15	PD	NA	NA	NA	NA	NA
Pericyte	MMP26	PD	NA	NA	NA	NA	NA
Pericyte	MPPED2	PD	NA	NA	NA	NA	NA
Pericyte	MS4A13	PD	NA	NA	NA	NA	NA
Pericyte	MS4A5	PD	NA	NA	NA	NA	NA
Pericyte	MSANTD2	PD	NA	NA	NA	NA	NA
Pericyte	MUS81	PD	NA	NA	NA	NA	NA
Pericyte	NAALADL1	PD	NA	NA	NA	NA	NA
Pericyte	NEAT1	PD	NA	NA	NA	NA	NA
Pericyte	NNMT	PD	NA	NA	NA	NA	NA
Pericyte	NOX4	PD	NA	NA	NA	NA	NA
Pericyte	NUP98	PD	NA	NA	NA	NA	NA
Pericyte	OAF	PD	NA	NA	NA	NA	NA
Pericyte	OR51E2	PD	NA	NA	NA	NA	NA
Pericyte	OR51I2	PD	NA	NA	NA	NA	NA
Pericyte	OSBPL5	PD	NA	NA	NA	NA	NA
Pericyte	P4HA3	PD	NA	NA	NA	NA	NA
Pericyte	PAMR1	PD	NA	NA	NA	NA	NA
Pericyte	PARVA	PD	NA	NA	NA	NA	NA
Pericyte	PCNX3	PD	NA	NA	NA	NA	NA
Pericyte	PGR	PD	NA	NA	NA	NA	NA
Pericyte	PHF21A	PD	NA	NA	NA	NA	NA
Pericyte	PHLDA2	PD	NA	NA	NA	NA	NA
Pericyte	PITPNM1	PD	NA	NA	NA	NA	NA
Pericyte	PLCB3	PD	NA	NA	NA	NA	NA
Pericyte	PLET1	PD	NA	NA	NA	NA	NA
Pericyte	POLA2	PD	NA	NA	NA	NA	NA
Pericyte	POLD4	PD	NA	NA	NA	NA	NA
Pericyte	POU2F3	PD	NA	NA	NA	NA	NA
Pericyte	PPP1R14B	PD	NA	NA	NA	NA	NA
Pericyte	PRDM11	PD	NA	NA	NA	NA	NA
Pericyte	PYGM	PD	NA	NA	NA	NA	NA
Pericyte	RAB38	PD	NA	NA	NA	NA	NA
Pericyte	RAG1	PD	NA	NA	NA	NA	NA
Pericyte	RASGRP2	PD	NA	NA	NA	NA	NA
Pericyte	RCE1	PD	NA	NA	NA	NA	NA
Pericyte	RELA	PD	NA	NA	NA	NA	NA
Pericyte	RHOD	PD	NA	NA	NA	NA	NA
Pericyte	RNF169	PD	NA	NA	NA	NA	NA
Pericyte	ROBO3	PD	NA	NA	NA	NA	NA
Pericyte	ROBO4	PD	NA	NA	NA	NA	NA
Pericyte	RRAS2	PD	NA	NA	NA	NA	NA
Pericyte	SCUBE2	PD	NA	NA	NA	NA	NA
Pericyte	SERPING1	PD	NA	NA	NA	NA	NA
Pericyte	SERPINH1	PD	NA	NA	NA	NA	NA
Pericyte	SIK2	PD	NA	NA	NA	NA	NA
Pericyte	SIPA1	PD	NA	NA	NA	NA	NA
Pericyte	SLC22A18	PD	NA	NA	NA	NA	NA
Pericyte	SLC22A18AS	PD	NA	NA	NA	NA	NA
Pericyte	SLC25A45	PD	NA	NA	NA	NA	NA
Pericyte	SLC35C1	PD	NA	NA	NA	NA	NA
Pericyte	SLC43A1	PD	NA	NA	NA	NA	NA
Pericyte	SLC43A3	PD	NA	NA	NA	NA	NA
Pericyte	SLCO2B1	PD	NA	NA	NA	NA	NA
Pericyte	SMCO4	PD	NA	NA	NA	NA	NA
Pericyte	SPINDOC	PD	NA	NA	NA	NA	NA
Pericyte	ST5	PD	NA	NA	NA	NA	NA
Pericyte	STIM1	PD	NA	NA	NA	NA	NA
Pericyte	STK33	PD	NA	NA	NA	NA	NA
Pericyte	STT3A	PD	NA	NA	NA	NA	NA
Pericyte	SWAP70	PD	NA	NA	NA	NA	NA
Pericyte	TBCEL	PD	NA	NA	NA	NA	NA
Pericyte	TCIRG1	PD	NA	NA	NA	NA	NA
Pericyte	TEAD1	PD	NA	NA	NA	NA	NA
Pericyte	TECTA	PD	NA	NA	NA	NA	NA
Pericyte	TH	PD	NA	NA	NA	NA	NA
Pericyte	TMEM136	PD	NA	NA	NA	NA	NA
Pericyte	TMEM218	PD	NA	NA	NA	NA	NA
Pericyte	TNKS1BP1	PD	NA	NA	NA	NA	NA
Pericyte	TRAF6	PD	NA	NA	NA	NA	NA
Pericyte	TRIM21	PD	NA	NA	NA	NA	NA
Pericyte	TRIM29	PD	NA	NA	NA	NA	NA
Pericyte	TRIM66	PD	NA	NA	NA	NA	NA
Pericyte	TRIM68	PD	NA	NA	NA	NA	NA
Pericyte	TRPT1	PD	NA	NA	NA	NA	NA
Pericyte	TSPAN18	PD	NA	NA	NA	NA	NA
Pericyte	TTC12	PD	NA	NA	NA	NA	NA
Pericyte	TTC17	PD	NA	NA	NA	NA	NA
Pericyte	UBASH3B	PD	NA	NA	NA	NA	NA
Pericyte	UBE2L6	PD	NA	NA	NA	NA	NA
Pericyte	UCP2	PD	NA	NA	NA	NA	NA
Pericyte	UCP3	PD	NA	NA	NA	NA	NA
Pericyte	UNC93B1	PD	NA	NA	NA	NA	NA
Pericyte	VSIG2	PD	NA	NA	NA	NA	NA
Pericyte	ZBTB16	PD	NA	NA	NA	NA	NA
Pericyte	ZNF143	PD	NA	NA	NA	NA	NA
Pericyte	ZNF202	PD	NA	NA	NA	NA	NA
Pericyte	ZNF408	PD	NA	NA	NA	NA	NA
Pericyte	ZW10	PD	NA	NA	NA	NA	NA
Pericyte	ABTB2	BD	NA	NA	NA	NA	NA
Pericyte	AC022762.2	BD	NA	NA	NA	NA	NA
Pericyte	AC024475.4	BD	NA	NA	NA	NA	NA
Pericyte	AC044810.3	BD	NA	NA	NA	NA	NA
Pericyte	ACCS	BD	NA	NA	NA	NA	NA
Pericyte	AGBL2	BD	NA	NA	NA	NA	NA
Pericyte	ALKBH3	BD	NA	NA	NA	NA	NA
Pericyte	ALX4	BD	NA	NA	NA	NA	NA
Pericyte	ANO1	BD	NA	NA	NA	NA	NA
Pericyte	AP001547.1	BD	NA	NA	NA	NA	NA
Pericyte	AP002956.1	BD	NA	NA	NA	NA	NA
Pericyte	AP003059.1	BD	NA	NA	NA	NA	NA
Pericyte	AP003059.2	BD	NA	NA	NA	NA	NA
Pericyte	AP003066.1	BD	NA	NA	NA	NA	NA
Pericyte	AP003108.2	BD	NA	NA	NA	NA	NA
Pericyte	AP003390.2	BD	NA	NA	NA	NA	NA
Pericyte	AP003392.4	BD	NA	NA	NA	NA	NA
Pericyte	AP003555.1	BD	NA	NA	NA	NA	NA
Pericyte	AP003555.3	BD	NA	NA	NA	NA	NA
Pericyte	AP003716.1	BD	NA	NA	NA	NA	NA
Pericyte	ARAP1	BD	NA	NA	NA	NA	NA
Pericyte	ARHGAP42	BD	NA	NA	NA	NA	NA
Pericyte	ARHGEF17	BD	NA	NA	NA	NA	NA
Pericyte	ARL2	BD	NA	NA	NA	NA	NA
Pericyte	ARRB1	BD	NA	NA	NA	NA	NA
Pericyte	ATG16L2	BD	NA	NA	NA	NA	NA
Pericyte	ATG2A	BD	NA	NA	NA	NA	NA
Pericyte	ATL3	BD	NA	NA	NA	NA	NA
Pericyte	BATF2	BD	NA	NA	NA	NA	NA
Pericyte	BCL9L	BD	NA	NA	NA	NA	NA
Pericyte	BET1L	BD	NA	NA	NA	NA	NA
Pericyte	C11orf96	BD	NA	NA	NA	NA	NA
Pericyte	C2CD3	BD	NA	NA	NA	NA	NA
Pericyte	CAPN1	BD	NA	NA	NA	NA	NA
Pericyte	CARD16	BD	NA	NA	NA	NA	NA
Pericyte	CASP1	BD	NA	NA	NA	NA	NA
Pericyte	CAVIN3	BD	NA	NA	NA	NA	NA
Pericyte	CBL	BD	NA	NA	NA	NA	NA
Pericyte	CCDC15	BD	NA	NA	NA	NA	NA
Pericyte	CCDC153	BD	NA	NA	NA	NA	NA
Pericyte	CCDC81	BD	NA	NA	NA	NA	NA
Pericyte	CCDC86	BD	NA	NA	NA	NA	NA
Pericyte	CCND1	BD	NA	NA	NA	NA	NA
Pericyte	CD44	BD	NA	NA	NA	NA	NA
Pericyte	CD59	BD	NA	NA	NA	NA	NA
Pericyte	CDC42EP2	BD	NA	NA	NA	NA	NA
Pericyte	CHEK1	BD	NA	NA	NA	NA	NA
Pericyte	CNGA4	BD	NA	NA	NA	NA	NA
Pericyte	CYB561A3	BD	NA	NA	NA	NA	NA
Pericyte	DCDC1	BD	NA	NA	NA	NA	NA
Pericyte	DCHS1	BD	NA	NA	NA	NA	NA
Pericyte	DCPS	BD	NA	NA	NA	NA	NA
Pericyte	DDB2	BD	NA	NA	NA	NA	NA
Pericyte	DNAJC24	BD	NA	NA	NA	NA	NA
Pericyte	EHBP1L1	BD	NA	NA	NA	NA	NA
Pericyte	ELP4	BD	NA	NA	NA	NA	NA
Pericyte	EMSY	BD	NA	NA	NA	NA	NA
Pericyte	ESAM	BD	NA	NA	NA	NA	NA
Pericyte	EXT2	BD	NA	NA	NA	NA	NA
Pericyte	FADD	BD	NA	NA	NA	NA	NA
Pericyte	FAM111A	BD	NA	NA	NA	NA	NA
Pericyte	FAM111A-DT	BD	NA	NA	NA	NA	NA
Pericyte	FAM118B	BD	NA	NA	NA	NA	NA
Pericyte	FAM160A2	BD	NA	NA	NA	NA	NA
Pericyte	FAM76B	BD	NA	NA	NA	NA	NA
Pericyte	FCHSD2	BD	NA	NA	NA	NA	NA
Pericyte	FNBP4	BD	NA	NA	NA	NA	NA
Pericyte	GLB1L2	BD	NA	NA	NA	NA	NA
Pericyte	GLYATL2	BD	NA	NA	NA	NA	NA
Pericyte	HARBI1	BD	NA	NA	NA	NA	NA
Pericyte	HBG2	BD	NA	NA	NA	NA	NA
Pericyte	HIPK3	BD	NA	NA	NA	NA	NA
Pericyte	HPS5	BD	NA	NA	NA	NA	NA
Pericyte	ILK	BD	NA	NA	NA	NA	NA
Pericyte	JAML	BD	NA	NA	NA	NA	NA
Pericyte	JHY	BD	NA	NA	NA	NA	NA
Pericyte	KCNE3	BD	NA	NA	NA	NA	NA
Pericyte	KIF18A	BD	NA	NA	NA	NA	NA
Pericyte	KMT5B	BD	NA	NA	NA	NA	NA
Pericyte	LDHAL6A	BD	NA	NA	NA	NA	NA
Pericyte	LDHC	BD	NA	NA	NA	NA	NA
Pericyte	LDLRAD3	BD	NA	NA	NA	NA	NA
Pericyte	LINC01499	BD	NA	NA	NA	NA	NA
Pericyte	LMO2	BD	NA	NA	NA	NA	NA
Pericyte	LPXN	BD	NA	NA	NA	NA	NA
Pericyte	LRRC10B	BD	NA	NA	NA	NA	NA
Pericyte	MAML2	BD	NA	NA	NA	NA	NA
Pericyte	METTL15	BD	NA	NA	NA	NA	NA
Pericyte	MMP26	BD	NA	NA	NA	NA	NA
Pericyte	MPZL2	BD	NA	NA	NA	NA	NA
Pericyte	MPZL3	BD	NA	NA	NA	NA	NA
Pericyte	MS4A13	BD	NA	NA	NA	NA	NA
Pericyte	MS4A4A	BD	NA	NA	NA	NA	NA
Pericyte	MS4A4E	BD	NA	NA	NA	NA	NA
Pericyte	MS4A5	BD	NA	NA	NA	NA	NA
Pericyte	MSANTD2	BD	NA	NA	NA	NA	NA
Pericyte	MTMR2	BD	NA	NA	NA	NA	NA
Pericyte	NAALADL1	BD	NA	NA	NA	NA	NA
Pericyte	NAT10	BD	NA	NA	NA	NA	NA
Pericyte	NFRKB	BD	NA	NA	NA	NA	NA
Pericyte	NLRP14	BD	NA	NA	NA	NA	NA
Pericyte	NLRX1	BD	NA	NA	NA	NA	NA
Pericyte	NOX4	BD	NA	NA	NA	NA	NA
Pericyte	NUP98	BD	NA	NA	NA	NA	NA
Pericyte	OLFML1	BD	NA	NA	NA	NA	NA
Pericyte	OR51E2	BD	NA	NA	NA	NA	NA
Pericyte	OR51I2	BD	NA	NA	NA	NA	NA
Pericyte	OSBP	BD	NA	NA	NA	NA	NA
Pericyte	P4HA3	BD	NA	NA	NA	NA	NA
Pericyte	PAMR1	BD	NA	NA	NA	NA	NA
Pericyte	PATL1	BD	NA	NA	NA	NA	NA
Pericyte	PGR	BD	NA	NA	NA	NA	NA
Pericyte	PHF21A	BD	NA	NA	NA	NA	NA
Pericyte	POLA2	BD	NA	NA	NA	NA	NA
Pericyte	POLD4	BD	NA	NA	NA	NA	NA
Pericyte	PPFIBP2	BD	NA	NA	NA	NA	NA
Pericyte	PPP1R32	BD	NA	NA	NA	NA	NA
Pericyte	PRDM11	BD	NA	NA	NA	NA	NA
Pericyte	PRSS23	BD	NA	NA	NA	NA	NA
Pericyte	PTGDR2	BD	NA	NA	NA	NA	NA
Pericyte	PUS3	BD	NA	NA	NA	NA	NA
Pericyte	RAB38	BD	NA	NA	NA	NA	NA
Pericyte	RAG1	BD	NA	NA	NA	NA	NA
Pericyte	RHOD	BD	NA	NA	NA	NA	NA
Pericyte	RNF169	BD	NA	NA	NA	NA	NA
Pericyte	ROBO3	BD	NA	NA	NA	NA	NA
Pericyte	ROBO4	BD	NA	NA	NA	NA	NA
Pericyte	RRP8	BD	NA	NA	NA	NA	NA
Pericyte	SCUBE2	BD	NA	NA	NA	NA	NA
Pericyte	SERPING1	BD	NA	NA	NA	NA	NA
Pericyte	SERPINH1	BD	NA	NA	NA	NA	NA
Pericyte	SIK2	BD	NA	NA	NA	NA	NA
Pericyte	SLC39A13	BD	NA	NA	NA	NA	NA
Pericyte	SLCO2B1	BD	NA	NA	NA	NA	NA
Pericyte	SPTY2D1	BD	NA	NA	NA	NA	NA
Pericyte	SPTY2D1OS	BD	NA	NA	NA	NA	NA
Pericyte	SRPRA	BD	NA	NA	NA	NA	NA
Pericyte	ST5	BD	NA	NA	NA	NA	NA
Pericyte	STIM1	BD	NA	NA	NA	NA	NA
Pericyte	STT3A	BD	NA	NA	NA	NA	NA
Pericyte	SWAP70	BD	NA	NA	NA	NA	NA
Pericyte	TIRAP	BD	NA	NA	NA	NA	NA
Pericyte	TMEM138	BD	NA	NA	NA	NA	NA
Pericyte	TMEM216	BD	NA	NA	NA	NA	NA
Pericyte	TMEM218	BD	NA	NA	NA	NA	NA
Pericyte	TMEM45B	BD	NA	NA	NA	NA	NA
Pericyte	TMEM86A	BD	NA	NA	NA	NA	NA
Pericyte	TRAF6	BD	NA	NA	NA	NA	NA
Pericyte	TRIM21	BD	NA	NA	NA	NA	NA
Pericyte	TRIM22	BD	NA	NA	NA	NA	NA
Pericyte	TRIM5	BD	NA	NA	NA	NA	NA
Pericyte	TRIM66	BD	NA	NA	NA	NA	NA
Pericyte	TRIM68	BD	NA	NA	NA	NA	NA
Pericyte	TSPAN18	BD	NA	NA	NA	NA	NA
Pericyte	TTC17	BD	NA	NA	NA	NA	NA
Pericyte	UBASH3B	BD	NA	NA	NA	NA	NA
Pericyte	UCP2	BD	NA	NA	NA	NA	NA
Pericyte	UCP3	BD	NA	NA	NA	NA	NA
Pericyte	UEVLD	BD	NA	NA	NA	NA	NA
Pericyte	UPK2	BD	NA	NA	NA	NA	NA
Pericyte	UVRAG	BD	NA	NA	NA	NA	NA
Pericyte	VPS37C	BD	NA	NA	NA	NA	NA
Pericyte	VSIG2	BD	NA	NA	NA	NA	NA
Pericyte	WEE1	BD	NA	NA	NA	NA	NA
Pericyte	ZNF143	BD	NA	NA	NA	NA	NA
Pericyte	ZNF202	BD	NA	NA	NA	NA	NA
Pericyte	ZNF214	BD	NA	NA	NA	NA	NA
Pericyte	ZNF215	BD	NA	NA	NA	NA	NA
Pericyte	ZNF408	BD	NA	NA	NA	NA	NA
Pericyte	ZP1	BD	NA	NA	NA	NA	NA
Pericyte	AHNAK	MD	0.190642	0.312732	NA	NA	NA
Pericyte	AP001458.2	MD	0.6617	1.55573	NA	NA	NA
Pericyte	AP002373.1	MD	-0.785583	0.35438	NA	NA	NA
Pericyte	AP003063.1	MD	NA	NA	NA	NA	NA
Pericyte	AP003108.2	MD	0.143288	0.297056	NA	NA	NA
Pericyte	ATL3	MD	NA	NA	NA	NA	NA
Pericyte	BET1L	MD	NA	NA	NA	NA	NA
Pericyte	C2CD3	MD	NA	NA	NA	NA	NA
Pericyte	EHBP1L1	MD	NA	NA	NA	NA	NA
Pericyte	ELP4	MD	NA	NA	NA	NA	NA
Pericyte	HARBI1	MD	NA	NA	NA	NA	NA
Pericyte	HBG2	MD	NA	NA	NA	NA	NA
Pericyte	LBHD1	MD	0.246155	0.225533	NA	NA	NA
Pericyte	LRRC10B	MD	-0.71847	0.387526	NA	NA	NA
Pericyte	NXF1	MD	NA	NA	NA	NA	NA
Pericyte	PGR	MD	NA	NA	NA	NA	NA
Pericyte	POLD4	MD	NA	NA	NA	NA	NA
Pericyte	PPP1R32	MD	-0.409183	1.01032	NA	NA	NA
Pericyte	RELA	MD	NA	NA	NA	NA	NA
Pericyte	ROBO3	MD	NA	NA	NA	NA	NA
Pericyte	SERPING1	MD	NA	NA	NA	NA	NA
Pericyte	SIK2	MD	NA	NA	NA	NA	NA
Pericyte	SIPA1	MD	NA	NA	NA	NA	NA
Pericyte	TMEM138	MD	-0.0805248	0.296339	NA	NA	NA
Pericyte	TMEM216	MD	-0.998894	0.0364496	NA	NA	NA
Pericyte	ZNF408	MD	NA	NA	NA	NA	NA
Pericyte	AGBL2	SZ	NA	NA	NA	NA	NA
Pericyte	AP002373.1	SZ	-0.640836	0.400277	NA	NA	NA
Pericyte	ATL3	SZ	NA	NA	NA	NA	NA
Pericyte	BET1L	SZ	NA	NA	NA	NA	NA
Pericyte	C2CD3	SZ	NA	NA	NA	NA	NA
Pericyte	DDB2	SZ	NA	NA	NA	NA	NA
Pericyte	EHBP1L1	SZ	NA	NA	NA	NA	NA
Pericyte	ELP4	SZ	NA	NA	NA	NA	NA
Pericyte	FNBP4	SZ	NA	NA	NA	NA	NA
Pericyte	HARBI1	SZ	NA	NA	NA	NA	NA
Pericyte	HBG2	SZ	NA	NA	NA	NA	NA
Pericyte	PACSIN3	SZ	-0.204614	0.220741	NA	NA	NA
Pericyte	PGR	SZ	NA	NA	NA	NA	NA
Pericyte	POLD4	SZ	NA	NA	NA	NA	NA
Pericyte	RHOD	SZ	NA	NA	NA	NA	NA
Pericyte	ROBO3	SZ	NA	NA	NA	NA	NA
Pericyte	SERPING1	SZ	NA	NA	NA	NA	NA
Pericyte	SIK2	SZ	NA	NA	NA	NA	NA
Pericyte	SLC39A13	SZ	-0.981633	0.120513	NA	NA	NA
Pericyte	TRIM68	SZ	NA	NA	NA	NA	NA
Pericyte	AC022762.2	AD	NA	NA	NA	NA	NA
Pericyte	ATL3	AD	NA	NA	NA	NA	NA
Pericyte	BET1L	AD	NA	NA	NA	NA	NA
Pericyte	C2CD3	AD	NA	NA	NA	NA	NA
Pericyte	CNGA4	AD	NA	NA	NA	NA	NA
Pericyte	DDB2	AD	NA	NA	NA	NA	NA
Pericyte	EHBP1L1	AD	NA	NA	NA	NA	NA
Pericyte	ELP4	AD	NA	NA	NA	NA	NA
Pericyte	FAM160A2	AD	NA	NA	NA	NA	NA
Pericyte	HARBI1	AD	NA	NA	NA	NA	NA
Pericyte	HBG2	AD	NA	NA	NA	NA	NA
Pericyte	LPXN	AD	NA	NA	NA	NA	NA
Pericyte	MDK	AD	NA	NA	NA	NA	NA
Pericyte	MPZL2	AD	NA	NA	NA	NA	NA
Pericyte	MPZL3	AD	NA	NA	NA	NA	NA
Pericyte	NARS2	AD	NA	NA	NA	NA	NA
Pericyte	OSBP	AD	-0.998745	NA	NA	NA	NA
Pericyte	PGR	AD	NA	NA	NA	NA	NA
Pericyte	POLD4	AD	NA	NA	NA	NA	NA
Pericyte	RHOD	AD	NA	NA	NA	NA	NA
Pericyte	ROBO3	AD	NA	NA	NA	NA	NA
Pericyte	SERPING1	AD	NA	NA	NA	NA	NA
Pericyte	SIK2	AD	NA	NA	NA	NA	NA
Pericyte	TNKS1BP1	AD	NA	NA	NA	NA	NA
Pericyte	AC002996.1	MS	NA	NA	NA	NA	NA
Pericyte	AC007406.3	MS	NA	NA	NA	NA	NA
Pericyte	AC007529.2	MS	NA	NA	NA	NA	NA
Pericyte	AC008014.1	MS	NA	NA	NA	NA	NA
Pericyte	AC010198.1	MS	NA	NA	NA	NA	NA
Pericyte	AC016152.1	MS	NA	NA	NA	NA	NA
Pericyte	AC023790.2	MS	NA	NA	NA	NA	NA
Pericyte	AC025031.1	MS	NA	NA	NA	NA	NA
Pericyte	AC026765.2	MS	NA	NA	NA	NA	NA
Pericyte	AC046130.2	MS	NA	NA	NA	NA	NA
Pericyte	AC048341.1	MS	NA	NA	NA	NA	NA
Pericyte	AC078923.1	MS	NA	NA	NA	NA	NA
Pericyte	AC087239.1	MS	NA	NA	NA	NA	NA
Pericyte	ACAD10	MS	NA	NA	NA	NA	NA
Pericyte	ACADS	MS	NA	NA	NA	NA	NA
Pericyte	ACSS3	MS	NA	NA	NA	NA	NA
Pericyte	ACVRL1	MS	NA	NA	NA	NA	NA
Pericyte	ADAMTS20	MS	NA	NA	NA	NA	NA
Pericyte	ADGRD1	MS	NA	NA	NA	NA	NA
Pericyte	ALG10	MS	NA	NA	NA	NA	NA
Pericyte	ALG10B	MS	NA	NA	NA	NA	NA
Pericyte	ALX1	MS	NA	NA	NA	NA	NA
Pericyte	AMIGO2	MS	NA	NA	NA	NA	NA
Pericyte	APPL2	MS	NA	NA	NA	NA	NA
Pericyte	ARHGDIB	MS	NA	NA	NA	NA	NA
Pericyte	ARID2	MS	NA	NA	NA	NA	NA
Pericyte	ATF7	MS	NA	NA	NA	NA	NA
Pericyte	CACNA1C	MS	NA	NA	NA	NA	NA
Pericyte	CCDC60	MS	NA	NA	NA	NA	NA
Pericyte	CCDC77	MS	NA	NA	NA	NA	NA
Pericyte	CDK4	MS	0.481318	NA	NA	NA	NA
Pericyte	CHFR	MS	NA	NA	NA	NA	NA
Pericyte	CLEC4E	MS	NA	NA	NA	NA	NA
Pericyte	CPNE8	MS	NA	NA	NA	NA	NA
Pericyte	CSAD	MS	NA	NA	NA	NA	NA
Pericyte	CSRP2	MS	NA	NA	NA	NA	NA
Pericyte	DCN	MS	NA	NA	NA	NA	NA
Pericyte	DCP1B	MS	NA	NA	NA	NA	NA
Pericyte	ERC1	MS	NA	NA	NA	NA	NA
Pericyte	ETV6	MS	NA	NA	NA	NA	NA
Pericyte	FBXW8	MS	NA	NA	NA	NA	NA
Pericyte	FMNL3	MS	NA	NA	NA	NA	NA
Pericyte	FOXJ2	MS	NA	NA	NA	NA	NA
Pericyte	GCN1	MS	NA	NA	NA	NA	NA
Pericyte	GLIPR1L1	MS	NA	NA	NA	NA	NA
Pericyte	GRASP	MS	NA	NA	NA	NA	NA
Pericyte	H2AFJ	MS	NA	NA	NA	NA	NA
Pericyte	IGFBP6	MS	NA	NA	NA	NA	NA
Pericyte	IPO8	MS	NA	NA	NA	NA	NA
Pericyte	IQCD	MS	NA	NA	NA	NA	NA
Pericyte	IRAK4	MS	NA	NA	NA	NA	NA
Pericyte	ITFG2	MS	NA	NA	NA	NA	NA
Pericyte	ITGA7	MS	NA	NA	NA	NA	NA
Pericyte	ITPR2	MS	NA	NA	NA	NA	NA
Pericyte	KDM5A	MS	NA	NA	NA	NA	NA
Pericyte	KMT2D	MS	NA	NA	NA	NA	NA
Pericyte	KRT18	MS	NA	NA	NA	NA	NA
Pericyte	KRT8	MS	NA	NA	NA	NA	NA
Pericyte	LEMD3	MS	NA	NA	NA	NA	NA
Pericyte	LIN7A	MS	NA	NA	NA	NA	NA
Pericyte	LINC01257	MS	NA	NA	NA	NA	NA
Pericyte	LINC02356	MS	NA	NA	NA	NA	NA
Pericyte	LINC02378	MS	NA	NA	NA	NA	NA
Pericyte	LINC02388	MS	NA	NA	NA	NA	NA
Pericyte	LINC02405	MS	NA	NA	NA	NA	NA
Pericyte	LMBR1L	MS	NA	NA	NA	NA	NA
Pericyte	LMNTD1	MS	NA	NA	NA	NA	NA
Pericyte	LNCOG	MS	NA	NA	NA	NA	NA
Pericyte	LUM	MS	NA	NA	NA	NA	NA
Pericyte	MGP	MS	NA	NA	NA	NA	NA
Pericyte	MSRB3	MS	NA	NA	NA	NA	NA
Pericyte	NCKAP5L	MS	NA	NA	NA	NA	NA
Pericyte	NR4A1	MS	NA	NA	NA	NA	NA
Pericyte	OAS1	MS	NA	NA	NA	NA	NA
Pericyte	OAS2	MS	NA	NA	NA	NA	NA
Pericyte	OAS3	MS	NA	NA	NA	NA	NA
Pericyte	OASL	MS	NA	NA	NA	NA	NA
Pericyte	OVCH1	MS	NA	NA	NA	NA	NA
Pericyte	PARPBP	MS	NA	NA	NA	NA	NA
Pericyte	PDE3A	MS	NA	NA	NA	NA	NA
Pericyte	PHETA1	MS	NA	NA	NA	NA	NA
Pericyte	PHLDA1	MS	NA	NA	NA	NA	NA
Pericyte	PIK3C2G	MS	NA	NA	NA	NA	NA
Pericyte	PKP2	MS	NA	NA	NA	NA	NA
Pericyte	PTPRQ	MS	NA	NA	NA	NA	NA
Pericyte	RARG	MS	NA	NA	NA	NA	NA
Pericyte	RASSF8	MS	NA	NA	NA	NA	NA
Pericyte	RASSF9	MS	NA	NA	NA	NA	NA
Pericyte	RBM19	MS	NA	NA	NA	NA	NA
Pericyte	RERG	MS	NA	NA	NA	NA	NA
Pericyte	RILPL2	MS	NA	NA	NA	NA	NA
Pericyte	SCAF11	MS	NA	NA	NA	NA	NA
Pericyte	SLC15A5	MS	NA	NA	NA	NA	NA
Pericyte	SLC2A3	MS	NA	NA	NA	NA	NA
Pericyte	SLC38A2	MS	NA	NA	NA	NA	NA
Pericyte	SLC38A4	MS	NA	NA	NA	NA	NA
Pericyte	SLC6A12	MS	NA	NA	NA	NA	NA
Pericyte	SLC6A13	MS	NA	NA	NA	NA	NA
Pericyte	SLC8B1	MS	NA	NA	NA	NA	NA
Pericyte	SLCO1C1	MS	NA	NA	NA	NA	NA
Pericyte	SP1	MS	NA	NA	NA	NA	NA
Pericyte	SRGAP1	MS	NA	NA	NA	NA	NA
Pericyte	STK38L	MS	NA	NA	NA	NA	NA
Pericyte	TBX3	MS	NA	NA	NA	NA	NA
Pericyte	TEAD4	MS	NA	NA	NA	NA	NA
Pericyte	TESC	MS	NA	NA	NA	NA	NA
Pericyte	TMEM132C	MS	NA	NA	NA	NA	NA
Pericyte	TMTC1	MS	NA	NA	NA	NA	NA
Pericyte	TMTC3	MS	NA	NA	NA	NA	NA
Pericyte	TNS2	MS	NA	NA	NA	NA	NA
Pericyte	TPCN1	MS	NA	NA	NA	NA	NA
Pericyte	TRPV4	MS	NA	NA	NA	NA	NA
Pericyte	TSPAN31	MS	-0.335321	NA	NA	NA	NA
Pericyte	TUBA1C	MS	NA	NA	NA	NA	NA
Pericyte	TULP3	MS	NA	NA	NA	NA	NA
Pericyte	UNC119B	MS	NA	NA	NA	NA	NA
Pericyte	USP15	MS	NA	NA	NA	NA	NA
Pericyte	WASHC4	MS	NA	NA	NA	NA	NA
Pericyte	WNT5B	MS	NA	NA	NA	NA	NA
Pericyte	ZNF740	MS	NA	NA	NA	NA	NA
Pericyte	A2M	PD	NA	NA	NA	NA	NA
Pericyte	A2ML1	PD	NA	NA	NA	NA	NA
Pericyte	ABCC9	PD	NA	NA	NA	NA	NA
Pericyte	AC002996.1	PD	NA	NA	NA	NA	NA
Pericyte	AC005840.2	PD	NA	NA	NA	NA	NA
Pericyte	AC007513.1	PD	NA	NA	NA	NA	NA
Pericyte	AC007619.1	PD	NA	NA	NA	NA	NA
Pericyte	AC007656.1	PD	NA	NA	NA	NA	NA
Pericyte	AC023790.2	PD	NA	NA	NA	NA	NA
Pericyte	AC046130.2	PD	NA	NA	NA	NA	NA
Pericyte	AC055717.2	PD	NA	NA	NA	NA	NA
Pericyte	AC073569.2	PD	NA	NA	NA	NA	NA
Pericyte	AC078923.1	PD	NA	NA	NA	NA	NA
Pericyte	AC107032.2	PD	NA	NA	NA	NA	NA
Pericyte	AC244131.2	PD	NA	NA	NA	NA	NA
Pericyte	ACAD10	PD	NA	NA	NA	NA	NA
Pericyte	ACADS	PD	NA	NA	NA	NA	NA
Pericyte	ACSS3	PD	NA	NA	NA	NA	NA
Pericyte	ADGRD1	PD	NA	NA	NA	NA	NA
Pericyte	ALG10	PD	NA	NA	NA	NA	NA
Pericyte	ALG10B	PD	NA	NA	NA	NA	NA
Pericyte	ALX1	PD	NA	NA	NA	NA	NA
Pericyte	APOLD1	PD	NA	NA	NA	NA	NA
Pericyte	BAZ2A	PD	NA	NA	NA	NA	NA
Pericyte	BTG1	PD	NA	NA	NA	NA	NA
Pericyte	C1R	PD	NA	NA	NA	NA	NA
Pericyte	C1RL	PD	NA	NA	NA	NA	NA
Pericyte	C1S	PD	NA	NA	NA	NA	NA
Pericyte	CCDC38	PD	NA	NA	NA	NA	NA
Pericyte	CCDC60	PD	NA	NA	NA	NA	NA
Pericyte	CD69	PD	NA	NA	NA	NA	NA
Pericyte	CDCA3	PD	NA	NA	NA	NA	NA
Pericyte	CEP83	PD	NA	NA	NA	NA	NA
Pericyte	CLEC1A	PD	NA	NA	NA	NA	NA
Pericyte	CLEC2A	PD	NA	NA	NA	NA	NA
Pericyte	CLEC2B	PD	NA	NA	NA	NA	NA
Pericyte	CLEC2D	PD	NA	NA	NA	NA	NA
Pericyte	CMKLR1	PD	NA	NA	NA	NA	NA
Pericyte	CNPY2	PD	NA	NA	NA	NA	NA
Pericyte	CPNE8	PD	NA	NA	NA	NA	NA
Pericyte	CRADD	PD	NA	NA	NA	NA	NA
Pericyte	CRY1	PD	NA	NA	NA	NA	NA
Pericyte	CSRP2	PD	NA	NA	NA	NA	NA
Pericyte	DCN	PD	NA	NA	NA	NA	NA
Pericyte	DEPDC4	PD	NA	NA	NA	NA	NA
Pericyte	DERA	PD	NA	NA	NA	NA	NA
Pericyte	DRAM1	PD	NA	NA	NA	NA	NA
Pericyte	DUSP16	PD	NA	NA	NA	NA	NA
Pericyte	EIF2S3B	PD	NA	NA	NA	NA	NA
Pericyte	ELK3	PD	NA	NA	NA	NA	NA
Pericyte	EMG1	PD	NA	NA	NA	NA	NA
Pericyte	EMP1	PD	NA	NA	NA	NA	NA
Pericyte	EPS8	PD	NA	NA	NA	NA	NA
Pericyte	ETV6	PD	NA	NA	NA	NA	NA
Pericyte	FBXW8	PD	NA	NA	NA	NA	NA
Pericyte	FGD6	PD	NA	NA	NA	NA	NA
Pericyte	FZD10	PD	NA	NA	NA	NA	NA
Pericyte	GAS2L3	PD	NA	NA	NA	NA	NA
Pericyte	GCN1	PD	NA	NA	NA	NA	NA
Pericyte	GLIPR1L1	PD	NA	NA	NA	NA	NA
Pericyte	GPRC5A	PD	NA	NA	NA	NA	NA
Pericyte	GYS2	PD	NA	NA	NA	NA	NA
Pericyte	H2AFJ	PD	NA	NA	NA	NA	NA
Pericyte	HVCN1	PD	NA	NA	NA	NA	NA
Pericyte	IQCD	PD	NA	NA	NA	NA	NA
Pericyte	ITGA7	PD	NA	NA	NA	NA	NA
Pericyte	KCNJ8	PD	NA	NA	NA	NA	NA
Pericyte	KITLG	PD	NA	NA	NA	NA	NA
Pericyte	KLRD1	PD	NA	NA	NA	NA	NA
Pericyte	KLRF1	PD	NA	NA	NA	NA	NA
Pericyte	LIN7A	PD	NA	NA	NA	NA	NA
Pericyte	LINC02356	PD	NA	NA	NA	NA	NA
Pericyte	LINC02391	PD	NA	NA	NA	NA	NA
Pericyte	LINC02405	PD	NA	NA	NA	NA	NA
Pericyte	LINC02456	PD	NA	NA	NA	NA	NA
Pericyte	LNCOG	PD	NA	NA	NA	NA	NA
Pericyte	LPCAT3	PD	NA	NA	NA	NA	NA
Pericyte	LRIG3	PD	NA	NA	NA	NA	NA
Pericyte	LRRC23	PD	NA	NA	NA	NA	NA
Pericyte	LTBR	PD	NA	NA	NA	NA	NA
Pericyte	LUM	PD	NA	NA	NA	NA	NA
Pericyte	MSI1	PD	NA	NA	NA	NA	NA
Pericyte	NCKAP5L	PD	NA	NA	NA	NA	NA
Pericyte	NEDD1	PD	NA	NA	NA	NA	NA
Pericyte	NR1H4	PD	NA	NA	NA	NA	NA
Pericyte	NR2C1	PD	NA	NA	NA	NA	NA
Pericyte	NTF3	PD	NA	NA	NA	NA	NA
Pericyte	NTN4	PD	NA	NA	NA	NA	NA
Pericyte	NUP37	PD	NA	NA	NA	NA	NA
Pericyte	OAS1	PD	NA	NA	NA	NA	NA
Pericyte	OAS2	PD	NA	NA	NA	NA	NA
Pericyte	OAS3	PD	NA	NA	NA	NA	NA
Pericyte	OASL	PD	NA	NA	NA	NA	NA
Pericyte	ORAI1	PD	NA	NA	NA	NA	NA
Pericyte	OVCH1	PD	NA	NA	NA	NA	NA
Pericyte	P2RX4	PD	NA	NA	NA	NA	NA
Pericyte	P3H3	PD	NA	NA	NA	NA	NA
Pericyte	PARPBP	PD	NA	NA	NA	NA	NA
Pericyte	PAWR	PD	NA	NA	NA	NA	NA
Pericyte	PHETA1	PD	NA	NA	NA	NA	NA
Pericyte	PHLDA1	PD	NA	NA	NA	NA	NA
Pericyte	PLBD1	PD	NA	NA	NA	NA	NA
Pericyte	PPP1R12A	PD	NA	NA	NA	NA	NA
Pericyte	PRDM4	PD	NA	NA	NA	NA	NA
Pericyte	PRIM1	PD	NA	NA	NA	NA	NA
Pericyte	PRR4	PD	NA	NA	NA	NA	NA
Pericyte	PTPN6	PD	NA	NA	NA	NA	NA
Pericyte	PTPRB	PD	NA	NA	NA	NA	NA
Pericyte	PTPRQ	PD	NA	NA	NA	NA	NA
Pericyte	PYROXD1	PD	NA	NA	NA	NA	NA
Pericyte	RAB21	PD	NA	NA	NA	NA	NA
Pericyte	RAB35	PD	NA	NA	NA	NA	NA
Pericyte	RAD9B	PD	NA	NA	NA	NA	NA
Pericyte	RAP1B	PD	NA	NA	NA	NA	NA
Pericyte	RASSF9	PD	NA	NA	NA	NA	NA
Pericyte	RBMS2	PD	NA	NA	NA	NA	NA
Pericyte	RBP5	PD	NA	NA	NA	NA	NA
Pericyte	RECQL	PD	NA	NA	NA	NA	NA
Pericyte	REP15	PD	NA	NA	NA	NA	NA
Pericyte	RERG	PD	NA	NA	NA	NA	NA
Pericyte	RILPL2	PD	NA	NA	NA	NA	NA
Pericyte	SCAF11	PD	NA	NA	NA	NA	NA
Pericyte	SCNN1A	PD	NA	NA	NA	NA	NA
Pericyte	SH2B3	PD	NA	NA	NA	NA	NA
Pericyte	SLC8B1	PD	NA	NA	NA	NA	NA
Pericyte	SLCO1B1	PD	NA	NA	NA	NA	NA
Pericyte	SLCO1C1	PD	NA	NA	NA	NA	NA
Pericyte	SOCS2	PD	NA	NA	NA	NA	NA
Pericyte	STAT6	PD	NA	NA	NA	NA	NA
Pericyte	STX2	PD	NA	NA	NA	NA	NA
Pericyte	SYCP3	PD	NA	NA	NA	NA	NA
Pericyte	TAPBPL	PD	NA	NA	NA	NA	NA
Pericyte	THAP2	PD	NA	NA	NA	NA	NA
Pericyte	TIMELESS	PD	NA	NA	NA	NA	NA
Pericyte	TMEM132C	PD	NA	NA	NA	NA	NA
Pericyte	TMEM263	PD	NA	NA	NA	NA	NA
Pericyte	TNFRSF1A	PD	NA	NA	NA	NA	NA
Pericyte	TPCN1	PD	NA	NA	NA	NA	NA
Pericyte	TPH2	PD	NA	NA	NA	NA	NA
Pericyte	TRPV4	PD	NA	NA	NA	NA	NA
Pericyte	TSPAN8	PD	NA	NA	NA	NA	NA
Pericyte	UNC119B	PD	NA	NA	NA	NA	NA
Pericyte	USP44	PD	NA	NA	NA	NA	NA
Pericyte	YBX3	PD	NA	NA	NA	NA	NA
Pericyte	ZBTB39	PD	NA	NA	NA	NA	NA
Pericyte	ZFC3H1	PD	NA	NA	NA	NA	NA
Pericyte	ABCC9	BD	NA	NA	NA	NA	NA
Pericyte	AC002996.1	BD	NA	NA	NA	NA	NA
Pericyte	AC007529.2	BD	NA	NA	NA	NA	NA
Pericyte	AC009522.1	BD	NA	NA	NA	NA	NA
Pericyte	AC010198.1	BD	NA	NA	NA	NA	NA
Pericyte	AC010201.2	BD	NA	NA	NA	NA	NA
Pericyte	AC023790.2	BD	NA	NA	NA	NA	NA
Pericyte	AC023794.1	BD	NA	NA	NA	NA	NA
Pericyte	AC024257.3	BD	NA	NA	NA	NA	NA
Pericyte	AC026765.2	BD	NA	NA	NA	NA	NA
Pericyte	AC026786.1	BD	NA	NA	NA	NA	NA
Pericyte	AC046130.2	BD	NA	NA	NA	NA	NA
Pericyte	AC048341.1	BD	NA	NA	NA	NA	NA
Pericyte	AC073569.2	BD	NA	NA	NA	NA	NA
Pericyte	AC090630.1	BD	NA	NA	NA	NA	NA
Pericyte	AC125807.2	BD	NA	NA	NA	NA	NA
Pericyte	AC127070.2	BD	NA	NA	NA	NA	NA
Pericyte	ACACB	BD	NA	NA	NA	NA	NA
Pericyte	ACAD10	BD	NA	NA	NA	NA	NA
Pericyte	ADCY6	BD	NA	NA	NA	NA	NA
Pericyte	AKAP3	BD	NA	NA	NA	NA	NA
Pericyte	ALG10	BD	NA	NA	NA	NA	NA
Pericyte	ALG10B	BD	NA	NA	NA	NA	NA
Pericyte	AMIGO2	BD	NA	NA	NA	NA	NA
Pericyte	ANKLE2	BD	NA	NA	NA	NA	NA
Pericyte	APOLD1	BD	NA	NA	NA	NA	NA
Pericyte	ARHGDIB	BD	NA	NA	NA	NA	NA
Pericyte	ATF7IP	BD	NA	NA	NA	NA	NA
Pericyte	AVPR1A	BD	NA	NA	NA	NA	NA
Pericyte	BTG1	BD	NA	NA	NA	NA	NA
Pericyte	CACNA1C	BD	NA	NA	NA	NA	NA
Pericyte	CCDC60	BD	NA	NA	NA	NA	NA
Pericyte	CCNT1	BD	NA	NA	NA	NA	NA
Pericyte	CEP83	BD	NA	NA	NA	NA	NA
Pericyte	CHFR	BD	NA	NA	NA	NA	NA
Pericyte	CMKLR1	BD	NA	NA	NA	NA	NA
Pericyte	CRADD	BD	NA	NA	NA	NA	NA
Pericyte	DCN	BD	NA	NA	NA	NA	NA
Pericyte	DEPDC4	BD	NA	NA	NA	NA	NA
Pericyte	DERA	BD	NA	NA	NA	NA	NA
Pericyte	DRAM1	BD	NA	NA	NA	NA	NA
Pericyte	DUSP6	BD	NA	NA	NA	NA	NA
Pericyte	DYRK4	BD	NA	NA	NA	NA	NA
Pericyte	EEA1	BD	NA	NA	NA	NA	NA
Pericyte	EMP1	BD	NA	NA	NA	NA	NA
Pericyte	EP400	BD	NA	NA	NA	NA	NA
Pericyte	EPS8	BD	NA	NA	NA	NA	NA
Pericyte	FBXW8	BD	NA	NA	NA	NA	NA
Pericyte	FGF23	BD	NA	NA	NA	NA	NA
Pericyte	FICD	BD	NA	NA	NA	NA	NA
Pericyte	GAS2L3	BD	NA	NA	NA	NA	NA
Pericyte	GAU1	BD	NA	NA	NA	NA	NA
Pericyte	GCN1	BD	NA	NA	NA	NA	NA
Pericyte	GLIPR1L1	BD	NA	NA	NA	NA	NA
Pericyte	GPRC5A	BD	NA	NA	NA	NA	NA
Pericyte	GUCY2C	BD	NA	NA	NA	NA	NA
Pericyte	GXYLT1	BD	NA	NA	NA	NA	NA
Pericyte	GYS2	BD	NA	NA	NA	NA	NA
Pericyte	H2AFJ	BD	NA	NA	NA	NA	NA
Pericyte	HDAC7	BD	NA	NA	NA	NA	NA
Pericyte	IPO8	BD	NA	NA	NA	NA	NA
Pericyte	ITFG2	BD	NA	NA	NA	NA	NA
Pericyte	ITGA5	BD	NA	NA	NA	NA	NA
Pericyte	ITGA7	BD	NA	NA	NA	NA	NA
Pericyte	KCNJ8	BD	NA	NA	NA	NA	NA
Pericyte	KITLG	BD	NA	NA	NA	NA	NA
Pericyte	KMT2D	BD	NA	NA	NA	NA	NA
Pericyte	LEMD3	BD	NA	NA	NA	NA	NA
Pericyte	LINC02356	BD	NA	NA	NA	NA	NA
Pericyte	LINC02378	BD	NA	NA	NA	NA	NA
Pericyte	LINC02381	BD	NA	NA	NA	NA	NA
Pericyte	LINC02388	BD	NA	NA	NA	NA	NA
Pericyte	LINC02391	BD	NA	NA	NA	NA	NA
Pericyte	LINC02405	BD	NA	NA	NA	NA	NA
Pericyte	LINC02408	BD	NA	NA	NA	NA	NA
Pericyte	LINC02450	BD	NA	NA	NA	NA	NA
Pericyte	LMBR1L	BD	NA	NA	NA	NA	NA
Pericyte	LRCOL1	BD	NA	NA	NA	NA	NA
Pericyte	LUM	BD	NA	NA	NA	NA	NA
Pericyte	MED13L	BD	NA	NA	NA	NA	NA
Pericyte	MGP	BD	NA	NA	NA	NA	NA
Pericyte	MSRB3	BD	NA	NA	NA	NA	NA
Pericyte	NCKAP5L	BD	NA	NA	NA	NA	NA
Pericyte	NR1H4	BD	NA	NA	NA	NA	NA
Pericyte	NTF3	BD	NA	NA	NA	NA	NA
Pericyte	NTN4	BD	NA	NA	NA	NA	NA
Pericyte	PARPBP	BD	NA	NA	NA	NA	NA
Pericyte	PAWR	BD	NA	NA	NA	NA	NA
Pericyte	PDE3A	BD	NA	NA	NA	NA	NA
Pericyte	PHETA1	BD	NA	NA	NA	NA	NA
Pericyte	PHLDA1	BD	NA	NA	NA	NA	NA
Pericyte	PIK3C2G	BD	NA	NA	NA	NA	NA
Pericyte	PLBD1	BD	NA	NA	NA	NA	NA
Pericyte	POLE	BD	NA	NA	NA	NA	NA
Pericyte	PXMP2	BD	NA	NA	NA	NA	NA
Pericyte	PYROXD1	BD	NA	NA	NA	NA	NA
Pericyte	RAD51AP1	BD	NA	NA	NA	NA	NA
Pericyte	RASSF3	BD	NA	NA	NA	NA	NA
Pericyte	RBM19	BD	NA	NA	NA	NA	NA
Pericyte	RECQL	BD	NA	NA	NA	NA	NA
Pericyte	RERG	BD	NA	NA	NA	NA	NA
Pericyte	RERGL	BD	NA	NA	NA	NA	NA
Pericyte	RESF1	BD	NA	NA	NA	NA	NA
Pericyte	RILPL2	BD	NA	NA	NA	NA	NA
Pericyte	SCAF11	BD	NA	NA	NA	NA	NA
Pericyte	SENP1	BD	NA	NA	NA	NA	NA
Pericyte	SFSWAP	BD	NA	NA	NA	NA	NA
Pericyte	SH2B3	BD	NA	NA	NA	NA	NA
Pericyte	SLC15A5	BD	NA	NA	NA	NA	NA
Pericyte	SLC2A3	BD	NA	NA	NA	NA	NA
Pericyte	SLC5A8	BD	NA	NA	NA	NA	NA
Pericyte	SLCO1B1	BD	NA	NA	NA	NA	NA
Pericyte	SLCO1C1	BD	NA	NA	NA	NA	NA
Pericyte	SOCS2	BD	NA	NA	NA	NA	NA
Pericyte	SRGAP1	BD	NA	NA	NA	NA	NA
Pericyte	SSH1	BD	NA	NA	NA	NA	NA
Pericyte	STAT6	BD	NA	NA	NA	NA	NA
Pericyte	SYCP3	BD	NA	NA	NA	NA	NA
Pericyte	TBK1	BD	NA	NA	NA	NA	NA
Pericyte	TBX3	BD	NA	NA	NA	NA	NA
Pericyte	TMTC3	BD	NA	NA	NA	NA	NA
Pericyte	TRPV4	BD	NA	NA	NA	NA	NA
Pericyte	TSPAN9	BD	NA	NA	NA	NA	NA
Pericyte	TUBA1C	BD	NA	NA	NA	NA	NA
Pericyte	USP15	BD	NA	NA	NA	NA	NA
Pericyte	USP44	BD	NA	NA	NA	NA	NA
Pericyte	UTP20	BD	NA	NA	NA	NA	NA
Pericyte	VDR	BD	NA	NA	NA	NA	NA
Pericyte	VPS37B	BD	NA	NA	NA	NA	NA
Pericyte	WNT5B	BD	NA	NA	NA	NA	NA
Pericyte	ZBTB39	BD	NA	NA	NA	NA	NA
Pericyte	ZNF10	BD	NA	NA	NA	NA	NA
Pericyte	ZNF140	BD	NA	NA	NA	NA	NA
Pericyte	ZNF385A	BD	NA	NA	NA	NA	NA
Pericyte	ZNF641	BD	NA	NA	NA	NA	NA
Pericyte	ZNF891	BD	NA	NA	NA	NA	NA
Pericyte	AC002996.1	MD	NA	NA	NA	NA	NA
Pericyte	AC046130.2	MD	NA	NA	NA	NA	NA
Pericyte	ACAD10	MD	NA	NA	NA	NA	NA
Pericyte	CACNA1C	MD	-0.0976664	0.345891	NA	NA	NA
Pericyte	CCDC60	MD	NA	NA	NA	NA	NA
Pericyte	FBXW8	MD	NA	NA	NA	NA	NA
Pericyte	GCN1	MD	NA	NA	NA	NA	NA
Pericyte	ITGA7	MD	NA	NA	NA	NA	NA
Pericyte	LINC02356	MD	NA	NA	NA	NA	NA
Pericyte	NCKAP5L	MD	NA	NA	NA	NA	NA
Pericyte	PARPBP	MD	NA	NA	NA	NA	NA
Pericyte	PHETA1	MD	NA	NA	NA	NA	NA
Pericyte	PTPRQ	MD	NA	NA	NA	NA	NA
Pericyte	RILPL2	MD	NA	NA	NA	NA	NA
Pericyte	SCAF11	MD	NA	NA	NA	NA	NA
Pericyte	STAT6	MD	NA	NA	NA	NA	NA
Pericyte	TRPV4	MD	NA	NA	NA	NA	NA
Pericyte	TULP3	MD	0.157079	0.255098	NA	NA	NA
Pericyte	VPS37B	MD	-0.266903	0.47077	NA	NA	NA
Pericyte	ZBTB39	MD	NA	NA	NA	NA	NA
Pericyte	ZCCHC8	MD	0.924404	NA	NA	NA	NA
Pericyte	AC002996.1	SZ	NA	NA	NA	NA	NA
Pericyte	AC046130.2	SZ	NA	NA	NA	NA	NA
Pericyte	ACAD10	SZ	NA	NA	NA	NA	NA
Pericyte	ALG10	SZ	NA	NA	NA	NA	NA
Pericyte	CCDC60	SZ	NA	NA	NA	NA	NA
Pericyte	FBXW8	SZ	NA	NA	NA	NA	NA
Pericyte	GCN1	SZ	NA	NA	NA	NA	NA
Pericyte	HVCN1	SZ	-0.442209	0.310433	NA	NA	NA
Pericyte	ITGA7	SZ	NA	NA	NA	NA	NA
Pericyte	LINC02356	SZ	NA	NA	NA	NA	NA
Pericyte	LINC02388	SZ	NA	NA	NA	NA	NA
Pericyte	NCKAP5L	SZ	NA	NA	NA	NA	NA
Pericyte	PARPBP	SZ	NA	NA	NA	NA	NA
Pericyte	PHETA1	SZ	NA	NA	NA	NA	NA
Pericyte	PTPRQ	SZ	NA	NA	NA	NA	NA
Pericyte	RILPL2	SZ	NA	NA	NA	NA	NA
Pericyte	SCAF11	SZ	NA	NA	NA	NA	NA
Pericyte	STAT6	SZ	NA	NA	NA	NA	NA
Pericyte	TRPV4	SZ	NA	NA	NA	NA	NA
Pericyte	ZBTB39	SZ	NA	NA	NA	NA	NA
Pericyte	AC002996.1	AD	NA	NA	NA	NA	NA
Pericyte	AC046130.2	AD	NA	NA	NA	NA	NA
Pericyte	ACAD10	AD	NA	NA	NA	NA	NA
Pericyte	CCDC60	AD	NA	NA	NA	NA	NA
Pericyte	DUSP6	AD	NA	NA	NA	NA	NA
Pericyte	FBXW8	AD	NA	NA	NA	NA	NA
Pericyte	FMNL3	AD	NA	NA	NA	NA	NA
Pericyte	GCN1	AD	NA	NA	NA	NA	NA
Pericyte	ITGA5	AD	NA	NA	NA	NA	NA
Pericyte	ITGA7	AD	NA	NA	NA	NA	NA
Pericyte	KMT2D	AD	NA	NA	NA	NA	NA
Pericyte	LINC02356	AD	NA	NA	NA	NA	NA
Pericyte	NCKAP5L	AD	NA	NA	NA	NA	NA
Pericyte	PARPBP	AD	NA	NA	NA	NA	NA
Pericyte	PHETA1	AD	NA	NA	NA	NA	NA
Pericyte	PTPRQ	AD	NA	NA	NA	NA	NA
Pericyte	RAD9B	AD	NA	NA	NA	NA	NA
Pericyte	RILPL2	AD	NA	NA	NA	NA	NA
Pericyte	STAT6	AD	NA	NA	NA	NA	NA
Pericyte	TRPV4	AD	NA	NA	NA	NA	NA
Pericyte	TUBA1C	AD	NA	NA	NA	NA	NA
Pericyte	ZBTB39	AD	NA	NA	NA	NA	NA
Pericyte	ABHD13	MS	NA	NA	NA	NA	NA
Pericyte	AC001226.2	MS	NA	NA	NA	NA	NA
Pericyte	AL138960.1	MS	NA	NA	NA	NA	NA
Pericyte	AL355338.1	MS	NA	NA	NA	NA	NA
Pericyte	AL359706.1	MS	NA	NA	NA	NA	NA
Pericyte	ATP12A	MS	NA	NA	NA	NA	NA
Pericyte	BORA	MS	NA	NA	NA	NA	NA
Pericyte	CNMD	MS	NA	NA	NA	NA	NA
Pericyte	CUL4A	MS	NA	NA	NA	NA	NA
Pericyte	FARP1	MS	NA	NA	NA	NA	NA
Pericyte	FOXO1	MS	NA	NA	NA	NA	NA
Pericyte	GPC5	MS	NA	NA	NA	NA	NA
Pericyte	GRTP1	MS	NA	NA	NA	NA	NA
Pericyte	INTS6	MS	NA	NA	NA	NA	NA
Pericyte	KCTD12	MS	NA	NA	NA	NA	NA
Pericyte	LINC00327	MS	NA	NA	NA	NA	NA
Pericyte	LINC00351	MS	NA	NA	NA	NA	NA
Pericyte	LINC00457	MS	NA	NA	NA	NA	NA
Pericyte	LINC00621	MS	NA	NA	NA	NA	NA
Pericyte	LINC02335	MS	NA	NA	NA	NA	NA
Pericyte	MAB21L1	MS	NA	NA	NA	NA	NA
Pericyte	MEDAG	MS	NA	NA	NA	NA	NA
Pericyte	NEK3	MS	NA	NA	NA	NA	NA
Pericyte	PARP4	MS	NA	NA	NA	NA	NA
Pericyte	RNF17	MS	NA	NA	NA	NA	NA
Pericyte	SERPINE3	MS	NA	NA	NA	NA	NA
Pericyte	SMAD9	MS	NA	NA	NA	NA	NA
Pericyte	SUPT20H	MS	NA	NA	NA	NA	NA
Pericyte	TBC1D4	MS	NA	NA	NA	NA	NA
Pericyte	TGDS	MS	NA	NA	NA	NA	NA
Pericyte	THSD1	MS	NA	NA	NA	NA	NA
Pericyte	TMCO3	MS	NA	NA	NA	NA	NA
Pericyte	TMEM255B	MS	NA	NA	NA	NA	NA
Pericyte	TNFRSF19	MS	NA	NA	NA	NA	NA
Pericyte	TRIM13	MS	NA	NA	NA	NA	NA
Pericyte	UGGT2	MS	NA	NA	NA	NA	NA
Pericyte	AC001226.2	PD	NA	NA	NA	NA	NA
Pericyte	AL136962.1	PD	NA	NA	NA	NA	NA
Pericyte	AL355001.2	PD	NA	NA	NA	NA	NA
Pericyte	AL355338.1	PD	NA	NA	NA	NA	NA
Pericyte	AL359706.1	PD	NA	NA	NA	NA	NA
Pericyte	ALG11	PD	NA	NA	NA	NA	NA
Pericyte	ANKRD10	PD	NA	NA	NA	NA	NA
Pericyte	ATP11A	PD	NA	NA	NA	NA	NA
Pericyte	ATP7B	PD	NA	NA	NA	NA	NA
Pericyte	BORA	PD	NA	NA	NA	NA	NA
Pericyte	CARS2	PD	NA	NA	NA	NA	NA
Pericyte	CNMD	PD	NA	NA	NA	NA	NA
Pericyte	COL4A1	PD	NA	NA	NA	NA	NA
Pericyte	COL4A2	PD	NA	NA	NA	NA	NA
Pericyte	DACH1	PD	NA	NA	NA	NA	NA
Pericyte	DGKH	PD	NA	NA	NA	NA	NA
Pericyte	DIAPH3	PD	NA	NA	NA	NA	NA
Pericyte	DIS3	PD	NA	NA	NA	NA	NA
Pericyte	DNAJC15	PD	NA	NA	NA	NA	NA
Pericyte	DNAJC3	PD	NA	NA	NA	NA	NA
Pericyte	EFNB2	PD	NA	NA	NA	NA	NA
Pericyte	ELF1	PD	NA	NA	NA	NA	NA
Pericyte	EPSTI1	PD	NA	NA	NA	NA	NA
Pericyte	FOXO1	PD	NA	NA	NA	NA	NA
Pericyte	ING1	PD	NA	NA	NA	NA	NA
Pericyte	ITGBL1	PD	NA	NA	NA	NA	NA
Pericyte	KCTD12	PD	NA	NA	NA	NA	NA
Pericyte	KLF5	PD	NA	NA	NA	NA	NA
Pericyte	LINC00346	PD	NA	NA	NA	NA	NA
Pericyte	LINC00351	PD	NA	NA	NA	NA	NA
Pericyte	LINC00571	PD	NA	NA	NA	NA	NA
Pericyte	LINC02335	PD	NA	NA	NA	NA	NA
Pericyte	LINC02341	PD	NA	NA	NA	NA	NA
Pericyte	LINC02343	PD	NA	NA	NA	NA	NA
Pericyte	LRCH1	PD	NA	NA	NA	NA	NA
Pericyte	MEDAG	PD	NA	NA	NA	NA	NA
Pericyte	NAA16	PD	NA	NA	NA	NA	NA
Pericyte	NAXD	PD	NA	NA	NA	NA	NA
Pericyte	PCCA	PD	NA	NA	NA	NA	NA
Pericyte	PIBF1	PD	NA	NA	NA	NA	NA
Pericyte	RAB20	PD	NA	NA	NA	NA	NA
Pericyte	RB1	PD	NA	NA	NA	NA	NA
Pericyte	RB1-DT	PD	NA	NA	NA	NA	NA
Pericyte	SLC25A15	PD	NA	NA	NA	NA	NA
Pericyte	SMAD9	PD	NA	NA	NA	NA	NA
Pericyte	TBC1D4	PD	NA	NA	NA	NA	NA
Pericyte	THSD1	PD	NA	NA	NA	NA	NA
Pericyte	TPTE2	PD	NA	NA	NA	NA	NA
Pericyte	TRPC4	PD	NA	NA	NA	NA	NA
Pericyte	UGGT2	PD	NA	NA	NA	NA	NA
Pericyte	USPL1	PD	NA	NA	NA	NA	NA
Pericyte	ZIC2	PD	NA	NA	NA	NA	NA
Pericyte	ZIC5	PD	NA	NA	NA	NA	NA
Pericyte	ZMYM5	PD	NA	NA	NA	NA	NA
Pericyte	ABHD13	BD	NA	NA	NA	NA	NA
Pericyte	AL138963.1	BD	NA	NA	NA	NA	NA
Pericyte	AL355338.1	BD	NA	NA	NA	NA	NA
Pericyte	AL359706.1	BD	NA	NA	NA	NA	NA
Pericyte	ALG11	BD	NA	NA	NA	NA	NA
Pericyte	ATP12A	BD	NA	NA	NA	NA	NA
Pericyte	ATP7B	BD	NA	NA	NA	NA	NA
Pericyte	CDK8	BD	NA	NA	NA	NA	NA
Pericyte	CLYBL	BD	NA	NA	NA	NA	NA
Pericyte	CNMD	BD	NA	NA	NA	NA	NA
Pericyte	COG3	BD	NA	NA	NA	NA	NA
Pericyte	DGKH	BD	NA	NA	NA	NA	NA
Pericyte	DNAJC3	BD	NA	NA	NA	NA	NA
Pericyte	ELF1	BD	NA	NA	NA	NA	NA
Pericyte	EXOSC8	BD	NA	NA	NA	NA	NA
Pericyte	FLT1	BD	NA	NA	NA	NA	NA
Pericyte	FOXO1	BD	NA	NA	NA	NA	NA
Pericyte	GJB2	BD	NA	NA	NA	NA	NA
Pericyte	INTS6	BD	NA	NA	NA	NA	NA
Pericyte	ITGBL1	BD	NA	NA	NA	NA	NA
Pericyte	KL	BD	NA	NA	NA	NA	NA
Pericyte	LHFPL6	BD	NA	NA	NA	NA	NA
Pericyte	LINC00351	BD	NA	NA	NA	NA	NA
Pericyte	LINC00539	BD	NA	NA	NA	NA	NA
Pericyte	LINC00571	BD	NA	NA	NA	NA	NA
Pericyte	LINC02335	BD	NA	NA	NA	NA	NA
Pericyte	LNX2	BD	NA	NA	NA	NA	NA
Pericyte	LRCH1	BD	NA	NA	NA	NA	NA
Pericyte	MAB21L1	BD	NA	NA	NA	NA	NA
Pericyte	N4BP2L2	BD	NA	NA	NA	NA	NA
Pericyte	NAA16	BD	NA	NA	NA	NA	NA
Pericyte	NEK3	BD	NA	NA	NA	NA	NA
Pericyte	NEK5	BD	NA	NA	NA	NA	NA
Pericyte	PAN3	BD	NA	NA	NA	NA	NA
Pericyte	PARP4	BD	NA	NA	NA	NA	NA
Pericyte	PCCA	BD	NA	NA	NA	NA	NA
Pericyte	PLUT	BD	NA	NA	NA	NA	NA
Pericyte	RASL11A	BD	NA	NA	NA	NA	NA
Pericyte	RNF17	BD	NA	NA	NA	NA	NA
Pericyte	SERPINE3	BD	NA	NA	NA	NA	NA
Pericyte	SLC25A15	BD	NA	NA	NA	NA	NA
Pericyte	SLC25A30	BD	NA	NA	NA	NA	NA
Pericyte	SLC46A3	BD	NA	NA	NA	NA	NA
Pericyte	SMAD9	BD	NA	NA	NA	NA	NA
Pericyte	STARD13	BD	NA	NA	NA	NA	NA
Pericyte	SUPT20H	BD	NA	NA	NA	NA	NA
Pericyte	TGDS	BD	NA	NA	NA	NA	NA
Pericyte	THSD1	BD	NA	NA	NA	NA	NA
Pericyte	TMEM272	BD	NA	NA	NA	NA	NA
Pericyte	TRPC4	BD	NA	NA	NA	NA	NA
Pericyte	USP12	BD	NA	NA	NA	NA	NA
Pericyte	ZIC2	BD	NA	NA	NA	NA	NA
Pericyte	ZIC5	BD	NA	NA	NA	NA	NA
Pericyte	AL355338.1	MD	NA	NA	NA	NA	NA
Pericyte	FOXO1	MD	NA	NA	NA	NA	NA
Pericyte	NEK3	MD	NA	NA	NA	NA	NA
Pericyte	NEK5	MD	NA	NA	NA	NA	NA
Pericyte	SMAD9	MD	NA	NA	NA	NA	NA
Pericyte	THSD1	MD	NA	NA	NA	NA	NA
Pericyte	AL355338.1	SZ	NA	NA	NA	NA	NA
Pericyte	FOXO1	SZ	NA	NA	NA	NA	NA
Pericyte	SMAD9	SZ	NA	NA	NA	NA	NA
Pericyte	THSD1	SZ	NA	NA	NA	NA	NA
Pericyte	AL138960.1	AD	NA	NA	NA	NA	NA
Pericyte	AL355338.1	AD	NA	NA	NA	NA	NA
Pericyte	EFNB2	AD	NA	NA	NA	NA	NA
Pericyte	FOXO1	AD	NA	NA	NA	NA	NA
Pericyte	KL	AD	NA	NA	NA	NA	NA
Pericyte	SMAD9	AD	NA	NA	NA	NA	NA
Pericyte	THSD1	AD	NA	NA	NA	NA	NA
Pericyte	TRPC4	AD	NA	NA	NA	NA	NA
Pericyte	AC007376.2	MS	NA	NA	NA	NA	NA
Pericyte	ACOT6	MS	NA	NA	NA	NA	NA
Pericyte	AL110292.1	MS	NA	NA	NA	NA	NA
Pericyte	AL121790.1	MS	NA	NA	NA	NA	NA
Pericyte	AL121821.1	MS	NA	NA	NA	NA	NA
Pericyte	AL136295.1	MS	NA	NA	NA	NA	NA
Pericyte	AL355838.1	MS	NA	NA	NA	NA	NA
Pericyte	AL355916.3	MS	NA	NA	NA	NA	NA
Pericyte	AL359317.1	MS	NA	NA	NA	NA	NA
Pericyte	AL627171.1	MS	NA	NA	NA	NA	NA
Pericyte	ARHGEF40	MS	NA	NA	NA	NA	NA
Pericyte	ARMH4	MS	NA	NA	NA	NA	NA
Pericyte	BCL2L2	MS	NA	NA	NA	NA	NA
Pericyte	C14orf39	MS	NA	NA	NA	NA	NA
Pericyte	C14orf93	MS	NA	NA	NA	NA	NA
Pericyte	CRIP1	MS	NA	NA	NA	NA	NA
Pericyte	DACT1	MS	NA	NA	NA	NA	NA
Pericyte	DCAF11	MS	NA	NA	NA	NA	NA
Pericyte	DHRS4	MS	NA	NA	NA	NA	NA
Pericyte	DIO2	MS	NA	NA	NA	NA	NA
Pericyte	ELMSAN1	MS	NA	NA	NA	NA	NA
Pericyte	ENTPD5	MS	NA	NA	NA	NA	NA
Pericyte	FAM181A	MS	NA	NA	NA	NA	NA
Pericyte	FAM71D	MS	NA	NA	NA	NA	NA
Pericyte	FOXN3	MS	NA	NA	NA	NA	NA
Pericyte	HEATR5A	MS	NA	NA	NA	NA	NA
Pericyte	HECTD1	MS	NA	NA	NA	NA	NA
Pericyte	HIF1A	MS	NA	NA	NA	NA	NA
Pericyte	IFI27	MS	NA	NA	NA	NA	NA
Pericyte	LINC01303	MS	NA	NA	NA	NA	NA
Pericyte	LINC01550	MS	NA	NA	NA	NA	NA
Pericyte	LINC02284	MS	NA	NA	NA	NA	NA
Pericyte	LINC02301	MS	NA	NA	NA	NA	NA
Pericyte	LINC02315	MS	NA	NA	NA	NA	NA
Pericyte	LRR1	MS	NA	NA	NA	NA	NA
Pericyte	METTL17	MS	NA	NA	NA	NA	NA
Pericyte	MGAT2	MS	NA	NA	NA	NA	NA
Pericyte	MIPOL1	MS	NA	NA	NA	NA	NA
Pericyte	MNAT1	MS	NA	NA	NA	NA	NA
Pericyte	MYH7	MS	NA	NA	NA	NA	NA
Pericyte	NGDN	MS	NA	NA	NA	NA	NA
Pericyte	NRDE2	MS	NA	NA	NA	NA	NA
Pericyte	NRL	MS	NA	NA	NA	NA	NA
Pericyte	NUMB	MS	NA	NA	NA	NA	NA
Pericyte	OTUB2	MS	NA	NA	NA	NA	NA
Pericyte	PAPLN	MS	NA	NA	NA	NA	NA
Pericyte	PCK2	MS	NA	NA	NA	NA	NA
Pericyte	PCNX4	MS	NA	NA	NA	NA	NA
Pericyte	PELI2	MS	NA	NA	NA	NA	NA
Pericyte	PLEKHG3	MS	NA	NA	NA	NA	NA
Pericyte	PNP	MS	NA	NA	NA	NA	NA
Pericyte	POLE2	MS	NA	NA	NA	NA	NA
Pericyte	PPP1R3E	MS	NA	NA	NA	NA	NA
Pericyte	PPP4R3A	MS	NA	NA	NA	NA	NA
Pericyte	PRKCH	MS	NA	NA	NA	NA	NA
Pericyte	PSMA3	MS	NA	NA	NA	NA	NA
Pericyte	RDH11	MS	NA	NA	NA	NA	NA
Pericyte	RHOJ	MS	NA	NA	NA	NA	NA
Pericyte	RNASE10	MS	NA	NA	NA	NA	NA
Pericyte	RNASE4	MS	NA	NA	NA	NA	NA
Pericyte	RNF212B	MS	NA	NA	NA	NA	NA
Pericyte	RPGRIP1	MS	NA	NA	NA	NA	NA
Pericyte	SIX1	MS	NA	NA	NA	NA	NA
Pericyte	SIX4	MS	NA	NA	NA	NA	NA
Pericyte	SLC25A21	MS	NA	NA	NA	NA	NA
Pericyte	SLC38A6	MS	NA	NA	NA	NA	NA
Pericyte	SNAPC1	MS	NA	NA	NA	NA	NA
Pericyte	STRN3	MS	NA	NA	NA	NA	NA
Pericyte	TEP1	MS	NA	NA	NA	NA	NA
Pericyte	TEX22	MS	NA	NA	NA	NA	NA
Pericyte	TMEM253	MS	NA	NA	NA	NA	NA
Pericyte	TMEM30B	MS	NA	NA	NA	NA	NA
Pericyte	TRMT5	MS	NA	NA	NA	NA	NA
Pericyte	TSHR	MS	NA	NA	NA	NA	NA
Pericyte	ZFYVE1	MS	NA	NA	NA	NA	NA
Pericyte	ZFYVE26	MS	NA	NA	NA	NA	NA
Pericyte	ZNF219	MS	NA	NA	NA	NA	NA
Pericyte	ABHD4	PD	NA	NA	NA	NA	NA
Pericyte	ADCY4	PD	NA	NA	NA	NA	NA
Pericyte	AF123462.1	PD	NA	NA	NA	NA	NA
Pericyte	AL110118.2	PD	NA	NA	NA	NA	NA
Pericyte	AL110292.1	PD	NA	NA	NA	NA	NA
Pericyte	AL118558.3	PD	NA	NA	NA	NA	NA
Pericyte	AL121821.1	PD	NA	NA	NA	NA	NA
Pericyte	AL132780.3	PD	NA	NA	NA	NA	NA
Pericyte	AL136295.1	PD	NA	NA	NA	NA	NA
Pericyte	AL136295.2	PD	NA	NA	NA	NA	NA
Pericyte	AL136295.3	PD	NA	NA	NA	NA	NA
Pericyte	AL136295.5	PD	NA	NA	NA	NA	NA
Pericyte	AL139317.1	PD	NA	NA	NA	NA	NA
Pericyte	AL163953.1	PD	NA	NA	NA	NA	NA
Pericyte	AL355838.1	PD	NA	NA	NA	NA	NA
Pericyte	AL359317.1	PD	NA	NA	NA	NA	NA
Pericyte	AL359397.2	PD	NA	NA	NA	NA	NA
Pericyte	AL590079.1	PD	NA	NA	NA	NA	NA
Pericyte	AL627171.1	PD	NA	NA	NA	NA	NA
Pericyte	ALKBH1	PD	NA	NA	NA	NA	NA
Pericyte	ARF6	PD	NA	NA	NA	NA	NA
Pericyte	ATXN3	PD	NA	NA	NA	NA	NA
Pericyte	BAZ1A	PD	NA	NA	NA	NA	NA
Pericyte	BCL2L2	PD	NA	NA	NA	NA	NA
Pericyte	BCL2L2-PABPN1	PD	NA	NA	NA	NA	NA
Pericyte	BTBD7	PD	NA	NA	NA	NA	NA
Pericyte	C14orf178	PD	NA	NA	NA	NA	NA
Pericyte	C14orf28	PD	NA	NA	NA	NA	NA
Pericyte	C14orf93	PD	NA	NA	NA	NA	NA
Pericyte	CATSPERB	PD	NA	NA	NA	NA	NA
Pericyte	CBLN3	PD	NA	NA	NA	NA	NA
Pericyte	CCDC196	PD	NA	NA	NA	NA	NA
Pericyte	CCDC88C	PD	NA	NA	NA	NA	NA
Pericyte	CIDEB	PD	NA	NA	NA	NA	NA
Pericyte	COCH	PD	NA	NA	NA	NA	NA
Pericyte	CPSF2	PD	NA	NA	NA	NA	NA
Pericyte	DCAF11	PD	NA	NA	NA	NA	NA
Pericyte	DHRS4	PD	NA	NA	NA	NA	NA
Pericyte	DIO2	PD	NA	NA	NA	NA	NA
Pericyte	ESR2	PD	NA	NA	NA	NA	NA
Pericyte	ESRRB	PD	NA	NA	NA	NA	NA
Pericyte	FAM181A	PD	NA	NA	NA	NA	NA
Pericyte	FAM71D	PD	NA	NA	NA	NA	NA
Pericyte	FBLN5	PD	NA	NA	NA	NA	NA
Pericyte	FERMT2	PD	NA	NA	NA	NA	NA
Pericyte	FITM1	PD	NA	NA	NA	NA	NA
Pericyte	FRMD6	PD	NA	NA	NA	NA	NA
Pericyte	HAUS4	PD	NA	NA	NA	NA	NA
Pericyte	HEATR5A	PD	NA	NA	NA	NA	NA
Pericyte	IFI27	PD	NA	NA	NA	NA	NA
Pericyte	IFT43	PD	NA	NA	NA	NA	NA
Pericyte	KHNYN	PD	NA	NA	NA	NA	NA
Pericyte	KIF26A	PD	NA	NA	NA	NA	NA
Pericyte	LINC00519	PD	NA	NA	NA	NA	NA
Pericyte	LINC00640	PD	NA	NA	NA	NA	NA
Pericyte	LINC02284	PD	NA	NA	NA	NA	NA
Pericyte	LINC02301	PD	NA	NA	NA	NA	NA
Pericyte	LINC02316	PD	NA	NA	NA	NA	NA
Pericyte	LINC02320	PD	NA	NA	NA	NA	NA
Pericyte	LRP10	PD	NA	NA	NA	NA	NA
Pericyte	LRR1	PD	NA	NA	NA	NA	NA
Pericyte	LTB4R	PD	NA	NA	NA	NA	NA
Pericyte	MED6	PD	NA	NA	NA	NA	NA
Pericyte	MGAT2	PD	NA	NA	NA	NA	NA
Pericyte	MMP14	PD	NA	NA	NA	NA	NA
Pericyte	MYH7	PD	NA	NA	NA	NA	NA
Pericyte	NFATC4	PD	NA	NA	NA	NA	NA
Pericyte	NFKBIA	PD	NA	NA	NA	NA	NA
Pericyte	NGDN	PD	NA	NA	NA	NA	NA
Pericyte	NID2	PD	NA	NA	NA	NA	NA
Pericyte	NOP9	PD	NA	NA	NA	NA	NA
Pericyte	NRDE2	PD	NA	NA	NA	NA	NA
Pericyte	NRL	PD	NA	NA	NA	NA	NA
Pericyte	NYNRIN	PD	NA	NA	NA	NA	NA
Pericyte	PCK2	PD	NA	NA	NA	NA	NA
Pericyte	PLEKHD1	PD	NA	NA	NA	NA	NA
Pericyte	PLEKHG3	PD	NA	NA	NA	NA	NA
Pericyte	POLE2	PD	NA	NA	NA	NA	NA
Pericyte	PPP1R3E	PD	NA	NA	NA	NA	NA
Pericyte	PPP4R3A	PD	NA	NA	NA	NA	NA
Pericyte	PSME2	PD	NA	NA	NA	NA	NA
Pericyte	RALGAPA1	PD	NA	NA	NA	NA	NA
Pericyte	RBM23	PD	NA	NA	NA	NA	NA
Pericyte	RCOR1	PD	NA	NA	NA	NA	NA
Pericyte	RNF212B	PD	NA	NA	NA	NA	NA
Pericyte	SAV1	PD	NA	NA	NA	NA	NA
Pericyte	SCFD1	PD	NA	NA	NA	NA	NA
Pericyte	SLC10A1	PD	NA	NA	NA	NA	NA
Pericyte	SLC39A9	PD	NA	NA	NA	NA	NA
Pericyte	SUSD6	PD	NA	NA	NA	NA	NA
Pericyte	SYNJ2BP-COX16	PD	NA	NA	NA	NA	NA
Pericyte	TC2N	PD	NA	NA	NA	NA	NA
Pericyte	TGFB3	PD	NA	NA	NA	NA	NA
Pericyte	TGM1	PD	NA	NA	NA	NA	NA
Pericyte	TINF2	PD	NA	NA	NA	NA	NA
Pericyte	TMX1	PD	NA	NA	NA	NA	NA
Pericyte	TNFAIP2	PD	NA	NA	NA	NA	NA
Pericyte	TRMT5	PD	NA	NA	NA	NA	NA
Pericyte	TSHR	PD	NA	NA	NA	NA	NA
Pericyte	XRCC3	PD	NA	NA	NA	NA	NA
Pericyte	AC007376.2	BD	NA	NA	NA	NA	NA
Pericyte	AC007686.2	BD	NA	NA	NA	NA	NA
Pericyte	ADCY4	BD	NA	NA	NA	NA	NA
Pericyte	ADSSL1	BD	NA	NA	NA	NA	NA
Pericyte	AF123462.1	BD	NA	NA	NA	NA	NA
Pericyte	AKT1	BD	NA	NA	NA	NA	NA
Pericyte	AL110118.2	BD	NA	NA	NA	NA	NA
Pericyte	AL121821.1	BD	NA	NA	NA	NA	NA
Pericyte	AL135878.1	BD	NA	NA	NA	NA	NA
Pericyte	AL136295.1	BD	NA	NA	NA	NA	NA
Pericyte	AL136295.2	BD	NA	NA	NA	NA	NA
Pericyte	AL136295.3	BD	NA	NA	NA	NA	NA
Pericyte	AL136295.5	BD	NA	NA	NA	NA	NA
Pericyte	AL161751.1	BD	NA	NA	NA	NA	NA
Pericyte	AL355773.1	BD	NA	NA	NA	NA	NA
Pericyte	AL355838.1	BD	NA	NA	NA	NA	NA
Pericyte	AL359317.1	BD	NA	NA	NA	NA	NA
Pericyte	AL359317.2	BD	NA	NA	NA	NA	NA
Pericyte	AL590327.1	BD	NA	NA	NA	NA	NA
Pericyte	AL627171.1	BD	NA	NA	NA	NA	NA
Pericyte	AL691403.1	BD	NA	NA	NA	NA	NA
Pericyte	AREL1	BD	NA	NA	NA	NA	NA
Pericyte	ARF6	BD	NA	NA	NA	NA	NA
Pericyte	ARHGEF40	BD	NA	NA	NA	NA	NA
Pericyte	ARMH4	BD	NA	NA	NA	NA	NA
Pericyte	ATXN3	BD	NA	NA	NA	NA	NA
Pericyte	BAZ1A	BD	NA	NA	NA	NA	NA
Pericyte	BTBD7	BD	NA	NA	NA	NA	NA
Pericyte	C14orf28	BD	NA	NA	NA	NA	NA
Pericyte	CATSPERB	BD	NA	NA	NA	NA	NA
Pericyte	CBLN3	BD	NA	NA	NA	NA	NA
Pericyte	CCDC196	BD	NA	NA	NA	NA	NA
Pericyte	CCDC88C	BD	NA	NA	NA	NA	NA
Pericyte	CDCA4	BD	NA	NA	NA	NA	NA
Pericyte	CHURC1	BD	NA	NA	NA	NA	NA
Pericyte	CHURC1-FNTB	BD	NA	NA	NA	NA	NA
Pericyte	CIDEB	BD	NA	NA	NA	NA	NA
Pericyte	CLEC14A	BD	NA	NA	NA	NA	NA
Pericyte	CPSF2	BD	NA	NA	NA	NA	NA
Pericyte	CRIP1	BD	NA	NA	NA	NA	NA
Pericyte	DCAF11	BD	NA	NA	NA	NA	NA
Pericyte	DCAF5	BD	NA	NA	NA	NA	NA
Pericyte	DHRS4	BD	NA	NA	NA	NA	NA
Pericyte	DIO2	BD	NA	NA	NA	NA	NA
Pericyte	ESR2	BD	NA	NA	NA	NA	NA
Pericyte	ESRRB	BD	NA	NA	NA	NA	NA
Pericyte	FAM71D	BD	NA	NA	NA	NA	NA
Pericyte	FBLN5	BD	NA	NA	NA	NA	NA
Pericyte	FCF1	BD	NA	NA	NA	NA	NA
Pericyte	FITM1	BD	NA	NA	NA	NA	NA
Pericyte	FLVCR2	BD	NA	NA	NA	NA	NA
Pericyte	GCH1	BD	NA	NA	NA	NA	NA
Pericyte	GPR65	BD	NA	NA	NA	NA	NA
Pericyte	HEATR5A	BD	NA	NA	NA	NA	NA
Pericyte	IFI27	BD	NA	NA	NA	NA	NA
Pericyte	IFT43	BD	NA	NA	NA	NA	NA
Pericyte	JAG2	BD	NA	NA	NA	NA	NA
Pericyte	KHNYN	BD	NA	NA	NA	NA	NA
Pericyte	KTN1	BD	NA	NA	NA	NA	NA
Pericyte	LGALS3	BD	NA	NA	NA	NA	NA
Pericyte	LINC00871	BD	NA	NA	NA	NA	NA
Pericyte	LINC01550	BD	NA	NA	NA	NA	NA
Pericyte	LINC01588	BD	NA	NA	NA	NA	NA
Pericyte	LINC02284	BD	NA	NA	NA	NA	NA
Pericyte	LINC02307	BD	NA	NA	NA	NA	NA
Pericyte	LINC02315	BD	NA	NA	NA	NA	NA
Pericyte	LRR1	BD	NA	NA	NA	NA	NA
Pericyte	LTB4R	BD	NA	NA	NA	NA	NA
Pericyte	LTBP2	BD	NA	NA	NA	NA	NA
Pericyte	MAPK1IP1L	BD	NA	NA	NA	NA	NA
Pericyte	METTL17	BD	NA	NA	NA	NA	NA
Pericyte	MGAT2	BD	NA	NA	NA	NA	NA
Pericyte	MIA2	BD	NA	NA	NA	NA	NA
Pericyte	MIS18BP1	BD	NA	NA	NA	NA	NA
Pericyte	NFATC4	BD	NA	NA	NA	NA	NA
Pericyte	NFKBIA	BD	NA	NA	NA	NA	NA
Pericyte	NOP9	BD	NA	NA	NA	NA	NA
Pericyte	NRL	BD	NA	NA	NA	NA	NA
Pericyte	NYNRIN	BD	NA	NA	NA	NA	NA
Pericyte	PCK2	BD	NA	NA	NA	NA	NA
Pericyte	PELI2	BD	NA	NA	NA	NA	NA
Pericyte	PLEKHD1	BD	NA	NA	NA	NA	NA
Pericyte	PLEKHG3	BD	NA	NA	NA	NA	NA
Pericyte	PNP	BD	NA	NA	NA	NA	NA
Pericyte	POLE2	BD	NA	NA	NA	NA	NA
Pericyte	PPP1R36	BD	NA	NA	NA	NA	NA
Pericyte	PPP1R3E	BD	NA	NA	NA	NA	NA
Pericyte	PPP4R3A	BD	NA	NA	NA	NA	NA
Pericyte	PRKD1	BD	NA	NA	NA	NA	NA
Pericyte	PSMA3	BD	NA	NA	NA	NA	NA
Pericyte	PSME2	BD	NA	NA	NA	NA	NA
Pericyte	RAD51B	BD	NA	NA	NA	NA	NA
Pericyte	RALGAPA1	BD	NA	NA	NA	NA	NA
Pericyte	RDH11	BD	NA	NA	NA	NA	NA
Pericyte	RHOJ	BD	NA	NA	NA	NA	NA
Pericyte	RNASE10	BD	NA	NA	NA	NA	NA
Pericyte	RNASE4	BD	NA	NA	NA	NA	NA
Pericyte	RPGRIP1	BD	NA	NA	NA	NA	NA
Pericyte	SAMD15	BD	NA	NA	NA	NA	NA
Pericyte	SAMD4A	BD	NA	NA	NA	NA	NA
Pericyte	SCFD1	BD	NA	NA	NA	NA	NA
Pericyte	SEC23A	BD	NA	NA	NA	NA	NA
Pericyte	SLC10A1	BD	NA	NA	NA	NA	NA
Pericyte	SLC39A9	BD	NA	NA	NA	NA	NA
Pericyte	SOCS4	BD	NA	NA	NA	NA	NA
Pericyte	SOS2	BD	NA	NA	NA	NA	NA
Pericyte	SUSD6	BD	NA	NA	NA	NA	NA
Pericyte	SYNE2	BD	NA	NA	NA	NA	NA
Pericyte	TBPL2	BD	NA	NA	NA	NA	NA
Pericyte	TC2N	BD	NA	NA	NA	NA	NA
Pericyte	TEP1	BD	NA	NA	NA	NA	NA
Pericyte	TEX22	BD	NA	NA	NA	NA	NA
Pericyte	TGFB3	BD	NA	NA	NA	NA	NA
Pericyte	TGM1	BD	NA	NA	NA	NA	NA
Pericyte	TINF2	BD	NA	NA	NA	NA	NA
Pericyte	TMEM253	BD	NA	NA	NA	NA	NA
Pericyte	TMEM30B	BD	NA	NA	NA	NA	NA
Pericyte	TRMT5	BD	NA	NA	NA	NA	NA
Pericyte	TSHR	BD	NA	NA	NA	NA	NA
Pericyte	TTLL5	BD	NA	NA	NA	NA	NA
Pericyte	ZBTB1	BD	NA	NA	NA	NA	NA
Pericyte	ZFP36L1	BD	NA	NA	NA	NA	NA
Pericyte	ZFYVE26	BD	NA	NA	NA	NA	NA
Pericyte	ZNF219	BD	NA	NA	NA	NA	NA
Pericyte	AL136295.1	MD	NA	NA	NA	NA	NA
Pericyte	AL359317.1	MD	NA	NA	NA	NA	NA
Pericyte	CIDEB	MD	NA	NA	NA	NA	NA
Pericyte	DHRS4	MD	NA	NA	NA	NA	NA
Pericyte	FAM71D	MD	NA	NA	NA	NA	NA
Pericyte	LTB4R	MD	NA	NA	NA	NA	NA
Pericyte	MIS18BP1	MD	NA	NA	NA	NA	NA
Pericyte	MMP14	MD	NA	NA	NA	NA	NA
Pericyte	MNAT1	MD	NA	NA	NA	NA	NA
Pericyte	PLEKHG3	MD	NA	NA	NA	NA	NA
Pericyte	PPP1R3E	MD	NA	NA	NA	NA	NA
Pericyte	RCOR1	MD	-0.858601	0.0497161	NA	NA	NA
Pericyte	SIX4	MD	NA	NA	NA	NA	NA
Pericyte	AL136295.1	SZ	NA	NA	NA	NA	NA
Pericyte	AL139317.1	SZ	NA	NA	NA	NA	NA
Pericyte	AL359317.1	SZ	NA	NA	NA	NA	NA
Pericyte	HEATR5A	SZ	NA	NA	NA	NA	NA
Pericyte	PPP1R3E	SZ	NA	NA	NA	NA	NA
Pericyte	TRMT5	SZ	NA	NA	NA	NA	NA
Pericyte	XRCC3	SZ	-0.347565	0.531045	NA	NA	NA
Pericyte	AL136295.1	AD	NA	NA	NA	NA	NA
Pericyte	AL359317.1	AD	NA	NA	NA	NA	NA
Pericyte	HEATR5A	AD	NA	NA	NA	NA	NA
Pericyte	PCNX4	AD	NA	NA	NA	NA	NA
Pericyte	PPP1R3E	AD	NA	NA	NA	NA	NA
Pericyte	TRMT5	AD	NA	NA	NA	NA	NA
Pericyte	ABHD17C	MS	NA	NA	NA	NA	NA
Pericyte	AC007950.1	MS	NA	NA	NA	NA	NA
Pericyte	AC009269.2	MS	NA	NA	NA	NA	NA
Pericyte	AC012414.5	MS	NA	NA	NA	NA	NA
Pericyte	AC015574.1	MS	NA	NA	NA	NA	NA
Pericyte	AC016705.2	MS	NA	NA	NA	NA	NA
Pericyte	AC018512.1	MS	NA	NA	NA	NA	NA
Pericyte	AC018618.1	MS	NA	NA	NA	NA	NA
Pericyte	AC022523.1	MS	NA	NA	NA	NA	NA
Pericyte	AC025219.1	MS	NA	NA	NA	NA	NA
Pericyte	AC026992.1	MS	NA	NA	NA	NA	NA
Pericyte	AC027237.2	MS	NA	NA	NA	NA	NA
Pericyte	AC087762.1	MS	NA	NA	NA	NA	NA
Pericyte	AC104041.1	MS	NA	NA	NA	NA	NA
Pericyte	AC104574.2	MS	NA	NA	NA	NA	NA
Pericyte	ADPGK	MS	NA	NA	NA	NA	NA
Pericyte	ANXA2	MS	NA	NA	NA	NA	NA
Pericyte	APH1B	MS	NA	NA	NA	NA	NA
Pericyte	ARHGAP11A	MS	NA	NA	NA	NA	NA
Pericyte	ARIH1	MS	NA	NA	NA	NA	NA
Pericyte	ARRDC4	MS	NA	NA	NA	NA	NA
Pericyte	ASB7	MS	NA	NA	NA	NA	NA
Pericyte	AVEN	MS	NA	NA	NA	NA	NA
Pericyte	BAHD1	MS	NA	NA	NA	NA	NA
Pericyte	BBS4	MS	NA	NA	NA	NA	NA
Pericyte	BMF	MS	NA	NA	NA	NA	NA
Pericyte	BNIP2	MS	NA	NA	NA	NA	NA
Pericyte	BUB1B	MS	NA	NA	NA	NA	NA
Pericyte	C2CD4B	MS	NA	NA	NA	NA	NA
Pericyte	CA12	MS	NA	NA	NA	NA	NA
Pericyte	CCDC9B	MS	NA	NA	NA	NA	NA
Pericyte	CDAN1	MS	NA	NA	NA	NA	NA
Pericyte	CEMIP	MS	NA	NA	NA	NA	NA
Pericyte	CEP152	MS	NA	NA	NA	NA	NA
Pericyte	CGNL1	MS	NA	NA	NA	NA	NA
Pericyte	CHRFAM7A	MS	NA	NA	NA	NA	NA
Pericyte	CHRNB4	MS	NA	NA	NA	NA	NA
Pericyte	CHST14	MS	NA	NA	NA	NA	NA
Pericyte	CHSY1	MS	NA	NA	NA	NA	NA
Pericyte	DLL4	MS	NA	NA	NA	NA	NA
Pericyte	DNAJC17	MS	NA	NA	NA	NA	NA
Pericyte	EFL1	MS	NA	NA	NA	NA	NA
Pericyte	EHD4	MS	NA	NA	NA	NA	NA
Pericyte	EIF2AK4	MS	NA	NA	NA	NA	NA
Pericyte	ETFA	MS	NA	NA	NA	NA	NA
Pericyte	FSD2	MS	NA	NA	NA	NA	NA
Pericyte	GANC	MS	NA	NA	NA	NA	NA
Pericyte	GOLGA6L10	MS	NA	NA	NA	NA	NA
Pericyte	GOLGA8M	MS	NA	NA	NA	NA	NA
Pericyte	GOLGA8N	MS	NA	NA	NA	NA	NA
Pericyte	GRAMD2A	MS	NA	NA	NA	NA	NA
Pericyte	HAUS2	MS	NA	NA	NA	NA	NA
Pericyte	HEXA	MS	NA	NA	NA	NA	NA
Pericyte	IL16	MS	NA	NA	NA	NA	NA
Pericyte	INO80	MS	NA	NA	NA	NA	NA
Pericyte	IQCH	MS	NA	NA	NA	NA	NA
Pericyte	KIF7	MS	NA	NA	NA	NA	NA
Pericyte	KNL1	MS	NA	NA	NA	NA	NA
Pericyte	LACTB	MS	NA	NA	NA	NA	NA
Pericyte	LCMT2	MS	NA	NA	NA	NA	NA
Pericyte	LINC00926	MS	NA	NA	NA	NA	NA
Pericyte	LINC01169	MS	NA	NA	NA	NA	NA
Pericyte	LINC02204	MS	NA	NA	NA	NA	NA
Pericyte	LINC02256	MS	NA	NA	NA	NA	NA
Pericyte	LINS1	MS	NA	NA	NA	NA	NA
Pericyte	MCTP2	MS	NA	NA	NA	NA	NA
Pericyte	MYO5C	MS	NA	NA	NA	NA	NA
Pericyte	MYO9A	MS	NA	NA	NA	NA	NA
Pericyte	NR2E3	MS	NA	NA	NA	NA	NA
Pericyte	OIP5	MS	NA	NA	NA	NA	NA
Pericyte	PAQR5	MS	NA	NA	NA	NA	NA
Pericyte	PDE8A	MS	NA	NA	NA	NA	NA
Pericyte	PEAK1	MS	NA	NA	NA	NA	NA
Pericyte	RAB8B	MS	NA	NA	NA	NA	NA
Pericyte	RAD51	MS	NA	NA	NA	NA	NA
Pericyte	REC114	MS	NA	NA	NA	NA	NA
Pericyte	RORA	MS	NA	NA	NA	NA	NA
Pericyte	SALRNA2	MS	NA	NA	NA	NA	NA
Pericyte	SLC12A1	MS	NA	NA	NA	NA	NA
Pericyte	SNAP23	MS	NA	NA	NA	NA	NA
Pericyte	STARD9	MS	NA	NA	NA	NA	NA
Pericyte	SYNM	MS	NA	NA	NA	NA	NA
Pericyte	THBS1	MS	NA	NA	NA	NA	NA
Pericyte	THSD4	MS	NA	NA	NA	NA	NA
Pericyte	TLE3	MS	NA	NA	NA	NA	NA
Pericyte	TLNRD1	MS	NA	NA	NA	NA	NA
Pericyte	TMEM87A	MS	NA	NA	NA	NA	NA
Pericyte	TPM1	MS	NA	NA	NA	NA	NA
Pericyte	TTC23	MS	NA	NA	NA	NA	NA
Pericyte	UACA	MS	NA	NA	NA	NA	NA
Pericyte	UBE2Q2	MS	NA	NA	NA	NA	NA
Pericyte	UBE2Q2L	MS	NA	NA	NA	NA	NA
Pericyte	UBR1	MS	NA	NA	NA	NA	NA
Pericyte	WDR73	MS	NA	NA	NA	NA	NA
Pericyte	WDR76	MS	NA	NA	NA	NA	NA
Pericyte	WHAMM	MS	NA	NA	NA	NA	NA
Pericyte	ZSCAN2	MS	NA	NA	NA	NA	NA
Pericyte	ABHD17C	PD	NA	NA	NA	NA	NA
Pericyte	AC007950.1	PD	NA	NA	NA	NA	NA
Pericyte	AC009269.2	PD	NA	NA	NA	NA	NA
Pericyte	AC012409.2	PD	NA	NA	NA	NA	NA
Pericyte	AC012414.5	PD	NA	NA	NA	NA	NA
Pericyte	AC015574.1	PD	NA	NA	NA	NA	NA
Pericyte	AC016705.2	PD	NA	NA	NA	NA	NA
Pericyte	AC018512.1	PD	NA	NA	NA	NA	NA
Pericyte	AC021231.1	PD	NA	NA	NA	NA	NA
Pericyte	AC021351.1	PD	NA	NA	NA	NA	NA
Pericyte	AC024337.1	PD	NA	NA	NA	NA	NA
Pericyte	AC024337.2	PD	NA	NA	NA	NA	NA
Pericyte	AC026150.1	PD	NA	NA	NA	NA	NA
Pericyte	AC026992.1	PD	NA	NA	NA	NA	NA
Pericyte	AC027013.1	PD	NA	NA	NA	NA	NA
Pericyte	AC027020.2	PD	NA	NA	NA	NA	NA
Pericyte	AC027237.2	PD	NA	NA	NA	NA	NA
Pericyte	AC068446.2	PD	NA	NA	NA	NA	NA
Pericyte	AC068722.1	PD	NA	NA	NA	NA	NA
Pericyte	AC068875.1	PD	NA	NA	NA	NA	NA
Pericyte	AC087477.2	PD	NA	NA	NA	NA	NA
Pericyte	AC087477.5	PD	NA	NA	NA	NA	NA
Pericyte	AC087762.1	PD	NA	NA	NA	NA	NA
Pericyte	AC090825.1	PD	NA	NA	NA	NA	NA
Pericyte	AC091057.3	PD	NA	NA	NA	NA	NA
Pericyte	AC093334.1	PD	NA	NA	NA	NA	NA
Pericyte	AC104035.1	PD	NA	NA	NA	NA	NA
Pericyte	AC107871.1	PD	NA	NA	NA	NA	NA
Pericyte	AC107871.2	PD	NA	NA	NA	NA	NA
Pericyte	AC110048.2	PD	NA	NA	NA	NA	NA
Pericyte	ACTC1	PD	NA	NA	NA	NA	NA
Pericyte	ADAMTS7	PD	NA	NA	NA	NA	NA
Pericyte	ADAMTSL3	PD	NA	NA	NA	NA	NA
Pericyte	AKAP13	PD	NA	NA	NA	NA	NA
Pericyte	ALDH1A2	PD	NA	NA	NA	NA	NA
Pericyte	ALPK3	PD	NA	NA	NA	NA	NA
Pericyte	ANPEP	PD	NA	NA	NA	NA	NA
Pericyte	ARID3B	PD	NA	NA	NA	NA	NA
Pericyte	ASB7	PD	NA	NA	NA	NA	NA
Pericyte	AVEN	PD	NA	NA	NA	NA	NA
Pericyte	BAHD1	PD	NA	NA	NA	NA	NA
Pericyte	BBS4	PD	NA	NA	NA	NA	NA
Pericyte	BMF	PD	NA	NA	NA	NA	NA
Pericyte	BNIP2	PD	NA	NA	NA	NA	NA
Pericyte	BUB1B	PD	NA	NA	NA	NA	NA
Pericyte	C15orf53	PD	NA	NA	NA	NA	NA
Pericyte	CCDC9B	PD	NA	NA	NA	NA	NA
Pericyte	CCNB2	PD	NA	NA	NA	NA	NA
Pericyte	CDAN1	PD	NA	NA	NA	NA	NA
Pericyte	CEMIP	PD	NA	NA	NA	NA	NA
Pericyte	CERS3	PD	NA	NA	NA	NA	NA
Pericyte	CHD2	PD	NA	NA	NA	NA	NA
Pericyte	CHRFAM7A	PD	NA	NA	NA	NA	NA
Pericyte	CHRNA5	PD	NA	NA	NA	NA	NA
Pericyte	CHRNB4	PD	NA	NA	NA	NA	NA
Pericyte	CHST14	PD	NA	NA	NA	NA	NA
Pericyte	CIB2	PD	NA	NA	NA	NA	NA
Pericyte	CLN6	PD	NA	NA	NA	NA	NA
Pericyte	DUOX1	PD	NA	NA	NA	NA	NA
Pericyte	DUOXA1	PD	NA	NA	NA	NA	NA
Pericyte	EHD4	PD	NA	NA	NA	NA	NA
Pericyte	EIF2AK4	PD	NA	NA	NA	NA	NA
Pericyte	ETFA	PD	NA	NA	NA	NA	NA
Pericyte	FES	PD	NA	NA	NA	NA	NA
Pericyte	FURIN	PD	NA	NA	NA	NA	NA
Pericyte	GANC	PD	NA	NA	NA	NA	NA
Pericyte	GOLGA6L4	PD	NA	NA	NA	NA	NA
Pericyte	GOLGA8M	PD	NA	NA	NA	NA	NA
Pericyte	HAUS2	PD	NA	NA	NA	NA	NA
Pericyte	HERC2	PD	NA	NA	NA	NA	NA
Pericyte	HYKK	PD	NA	NA	NA	NA	NA
Pericyte	IDH2-DT	PD	NA	NA	NA	NA	NA
Pericyte	IQCH	PD	NA	NA	NA	NA	NA
Pericyte	IQGAP1	PD	NA	NA	NA	NA	NA
Pericyte	IREB2	PD	NA	NA	NA	NA	NA
Pericyte	ITGA11	PD	NA	NA	NA	NA	NA
Pericyte	KIF23	PD	NA	NA	NA	NA	NA
Pericyte	KIF7	PD	NA	NA	NA	NA	NA
Pericyte	KLHL25	PD	NA	NA	NA	NA	NA
Pericyte	LCMT2	PD	NA	NA	NA	NA	NA
Pericyte	LINC00924	PD	NA	NA	NA	NA	NA
Pericyte	LINC01169	PD	NA	NA	NA	NA	NA
Pericyte	LINC01197	PD	NA	NA	NA	NA	NA
Pericyte	LINC02204	PD	NA	NA	NA	NA	NA
Pericyte	LINC02249	PD	NA	NA	NA	NA	NA
Pericyte	LINS1	PD	NA	NA	NA	NA	NA
Pericyte	LIPC	PD	NA	NA	NA	NA	NA
Pericyte	MYO5C	PD	NA	NA	NA	NA	NA
Pericyte	NEDD4	PD	NA	NA	NA	NA	NA
Pericyte	NR2F2	PD	NA	NA	NA	NA	NA
Pericyte	PAQR5	PD	NA	NA	NA	NA	NA
Pericyte	PDE8A	PD	NA	NA	NA	NA	NA
Pericyte	PEAK1	PD	NA	NA	NA	NA	NA
Pericyte	PIAS1	PD	NA	NA	NA	NA	NA
Pericyte	PIGB	PD	NA	NA	NA	NA	NA
Pericyte	PIGBOS1	PD	NA	NA	NA	NA	NA
Pericyte	PML	PD	NA	NA	NA	NA	NA
Pericyte	PRTG	PD	NA	NA	NA	NA	NA
Pericyte	PYGO1	PD	NA	NA	NA	NA	NA
Pericyte	RAB27A	PD	NA	NA	NA	NA	NA
Pericyte	RAD51	PD	NA	NA	NA	NA	NA
Pericyte	REC114	PD	NA	NA	NA	NA	NA
Pericyte	SALRNA2	PD	NA	NA	NA	NA	NA
Pericyte	SLC28A1	PD	NA	NA	NA	NA	NA
Pericyte	SLC28A2	PD	NA	NA	NA	NA	NA
Pericyte	SMAD3	PD	NA	NA	NA	NA	NA
Pericyte	SMAD6	PD	NA	NA	NA	NA	NA
Pericyte	SPATA5L1	PD	NA	NA	NA	NA	NA
Pericyte	SPG11	PD	NA	NA	NA	NA	NA
Pericyte	SPRED1	PD	NA	NA	NA	NA	NA
Pericyte	SQOR	PD	NA	NA	NA	NA	NA
Pericyte	STARD9	PD	NA	NA	NA	NA	NA
Pericyte	SYNM	PD	NA	NA	NA	NA	NA
Pericyte	TBC1D2B	PD	NA	NA	NA	NA	NA
Pericyte	THBS1	PD	NA	NA	NA	NA	NA
Pericyte	THSD4	PD	NA	NA	NA	NA	NA
Pericyte	TJP1	PD	NA	NA	NA	NA	NA
Pericyte	TLE3	PD	NA	NA	NA	NA	NA
Pericyte	TMEM87A	PD	NA	NA	NA	NA	NA
Pericyte	TRPM1	PD	NA	NA	NA	NA	NA
Pericyte	TTC23	PD	NA	NA	NA	NA	NA
Pericyte	UACA	PD	NA	NA	NA	NA	NA
Pericyte	UBE2Q2L	PD	NA	NA	NA	NA	NA
Pericyte	UBR1	PD	NA	NA	NA	NA	NA
Pericyte	UNC45A	PD	NA	NA	NA	NA	NA
Pericyte	WDR73	PD	NA	NA	NA	NA	NA
Pericyte	WHAMM	PD	NA	NA	NA	NA	NA
Pericyte	ZNF592	PD	NA	NA	NA	NA	NA
Pericyte	ZSCAN2	PD	NA	NA	NA	NA	NA
Pericyte	ZSCAN29	PD	NA	NA	NA	NA	NA
Pericyte	AC007950.1	BD	NA	NA	NA	NA	NA
Pericyte	AC012409.2	BD	NA	NA	NA	NA	NA
Pericyte	AC012414.5	BD	NA	NA	NA	NA	NA
Pericyte	AC013565.1	BD	NA	NA	NA	NA	NA
Pericyte	AC015574.1	BD	NA	NA	NA	NA	NA
Pericyte	AC016705.2	BD	NA	NA	NA	NA	NA
Pericyte	AC021351.1	BD	NA	NA	NA	NA	NA
Pericyte	AC024337.1	BD	NA	NA	NA	NA	NA
Pericyte	AC024337.2	BD	NA	NA	NA	NA	NA
Pericyte	AC026150.1	BD	NA	NA	NA	NA	NA
Pericyte	AC027013.1	BD	NA	NA	NA	NA	NA
Pericyte	AC068722.1	BD	NA	NA	NA	NA	NA
Pericyte	AC068875.1	BD	NA	NA	NA	NA	NA
Pericyte	AC087477.2	BD	NA	NA	NA	NA	NA
Pericyte	AC087477.5	BD	NA	NA	NA	NA	NA
Pericyte	AC090825.1	BD	NA	NA	NA	NA	NA
Pericyte	ACAN	BD	NA	NA	NA	NA	NA
Pericyte	ADPGK	BD	NA	NA	NA	NA	NA
Pericyte	AEN	BD	NA	NA	NA	NA	NA
Pericyte	ALDH1A2	BD	NA	NA	NA	NA	NA
Pericyte	ANPEP	BD	NA	NA	NA	NA	NA
Pericyte	ANXA2	BD	NA	NA	NA	NA	NA
Pericyte	ARHGAP11A	BD	NA	NA	NA	NA	NA
Pericyte	ARID3B	BD	NA	NA	NA	NA	NA
Pericyte	ARIH1	BD	NA	NA	NA	NA	NA
Pericyte	AVEN	BD	NA	NA	NA	NA	NA
Pericyte	BBS4	BD	NA	NA	NA	NA	NA
Pericyte	BNIP2	BD	NA	NA	NA	NA	NA
Pericyte	C15orf39	BD	NA	NA	NA	NA	NA
Pericyte	CCNB2	BD	NA	NA	NA	NA	NA
Pericyte	CEP152	BD	NA	NA	NA	NA	NA
Pericyte	CHRFAM7A	BD	NA	NA	NA	NA	NA
Pericyte	CHRNB4	BD	NA	NA	NA	NA	NA
Pericyte	CSPG4	BD	NA	NA	NA	NA	NA
Pericyte	CTDSPL2	BD	NA	NA	NA	NA	NA
Pericyte	DUOX1	BD	NA	NA	NA	NA	NA
Pericyte	DUOXA1	BD	NA	NA	NA	NA	NA
Pericyte	GOLGA8N	BD	NA	NA	NA	NA	NA
Pericyte	GRAMD2A	BD	NA	NA	NA	NA	NA
Pericyte	HAPLN3	BD	NA	NA	NA	NA	NA
Pericyte	HEXA	BD	NA	NA	NA	NA	NA
Pericyte	IQCH	BD	NA	NA	NA	NA	NA
Pericyte	ISG20	BD	NA	NA	NA	NA	NA
Pericyte	KIF7	BD	NA	NA	NA	NA	NA
Pericyte	KLHL25	BD	NA	NA	NA	NA	NA
Pericyte	LCMT2	BD	NA	NA	NA	NA	NA
Pericyte	LINC00924	BD	NA	NA	NA	NA	NA
Pericyte	LINC01169	BD	NA	NA	NA	NA	NA
Pericyte	LINC01197	BD	NA	NA	NA	NA	NA
Pericyte	LINC01586	BD	NA	NA	NA	NA	NA
Pericyte	LINC02256	BD	NA	NA	NA	NA	NA
Pericyte	MFGE8	BD	NA	NA	NA	NA	NA
Pericyte	MIR4713HG	BD	NA	NA	NA	NA	NA
Pericyte	MYO5C	BD	NA	NA	NA	NA	NA
Pericyte	MYO9A	BD	NA	NA	NA	NA	NA
Pericyte	NEDD4	BD	NA	NA	NA	NA	NA
Pericyte	NR2E3	BD	NA	NA	NA	NA	NA
Pericyte	NR2F2	BD	NA	NA	NA	NA	NA
Pericyte	PATL2	BD	NA	NA	NA	NA	NA
Pericyte	PDE8A	BD	NA	NA	NA	NA	NA
Pericyte	PEAK1	BD	NA	NA	NA	NA	NA
Pericyte	PLIN1	BD	NA	NA	NA	NA	NA
Pericyte	PPCDC	BD	NA	NA	NA	NA	NA
Pericyte	PTPN9	BD	NA	NA	NA	NA	NA
Pericyte	RAD51	BD	NA	NA	NA	NA	NA
Pericyte	RLBP1	BD	NA	NA	NA	NA	NA
Pericyte	SCAMP2	BD	NA	NA	NA	NA	NA
Pericyte	SIN3A	BD	NA	NA	NA	NA	NA
Pericyte	SLC12A1	BD	NA	NA	NA	NA	NA
Pericyte	SLC28A2	BD	NA	NA	NA	NA	NA
Pericyte	SNX33	BD	NA	NA	NA	NA	NA
Pericyte	SPATA5L1	BD	NA	NA	NA	NA	NA
Pericyte	SPG11	BD	NA	NA	NA	NA	NA
Pericyte	SQOR	BD	NA	NA	NA	NA	NA
Pericyte	SYNM	BD	NA	NA	NA	NA	NA
Pericyte	TMOD3	BD	NA	NA	NA	NA	NA
Pericyte	TTC23	BD	NA	NA	NA	NA	NA
Pericyte	UBE2Q2	BD	NA	NA	NA	NA	NA
Pericyte	WHAMM	BD	NA	NA	NA	NA	NA
Pericyte	AC007950.1	MD	NA	NA	NA	NA	NA
Pericyte	AKAP13	MD	NA	NA	NA	NA	NA
Pericyte	BBS4	MD	NA	NA	NA	NA	NA
Pericyte	CHRNB4	MD	NA	NA	NA	NA	NA
Pericyte	KIF7	MD	NA	NA	NA	NA	NA
Pericyte	LINC01169	MD	NA	NA	NA	NA	NA
Pericyte	MYO5C	MD	NA	NA	NA	NA	NA
Pericyte	PATL2	MD	NA	NA	NA	NA	NA
Pericyte	PDE8A	MD	NA	NA	NA	NA	NA
Pericyte	RAD51	MD	NA	NA	NA	NA	NA
Pericyte	RASL12	MD	NA	NA	NA	NA	NA
Pericyte	SPATA5L1	MD	0.489837	0.723191	NA	NA	NA
Pericyte	SPG11	MD	NA	NA	NA	NA	NA
Pericyte	SQOR	MD	-0.18483	0.447569	NA	NA	NA
Pericyte	WHAMM	MD	NA	NA	NA	NA	NA
Pericyte	AC007950.1	SZ	NA	NA	NA	NA	NA
Pericyte	AC012414.5	SZ	NA	NA	NA	NA	NA
Pericyte	ADAMTS7	SZ	-0.305554	1.19835	NA	NA	NA
Pericyte	ARID3B	SZ	NA	NA	NA	NA	NA
Pericyte	BBS4	SZ	NA	NA	NA	NA	NA
Pericyte	IQGAP1	SZ	0.299895	0.252769	NA	NA	NA
Pericyte	KIF7	SZ	NA	NA	NA	NA	NA
Pericyte	LINC01169	SZ	NA	NA	NA	NA	NA
Pericyte	MYO5C	SZ	NA	NA	NA	NA	NA
Pericyte	PDE8A	SZ	NA	NA	NA	NA	NA
Pericyte	PEAK1	SZ	NA	NA	NA	NA	NA
Pericyte	RAD51	SZ	NA	NA	NA	NA	NA
Pericyte	WHAMM	SZ	NA	NA	NA	NA	NA
Pericyte	AC007950.1	AD	NA	NA	NA	NA	NA
Pericyte	AC012414.5	AD	NA	NA	NA	NA	NA
Pericyte	ARID3B	AD	NA	NA	NA	NA	NA
Pericyte	BBS4	AD	NA	NA	NA	NA	NA
Pericyte	CHRNB4	AD	NA	NA	NA	NA	NA
Pericyte	GOLGA6L4	AD	NA	NA	NA	NA	NA
Pericyte	KIF7	AD	NA	NA	NA	NA	NA
Pericyte	LINC01169	AD	NA	NA	NA	NA	NA
Pericyte	MYO5C	AD	NA	NA	NA	NA	NA
Pericyte	PDE8A	AD	NA	NA	NA	NA	NA
Pericyte	PEAK1	AD	NA	NA	NA	NA	NA
Pericyte	RAD51	AD	NA	NA	NA	NA	NA
Pericyte	SLC51B	AD	-0.0986844	0.231475	NA	NA	NA
Pericyte	WHAMM	AD	NA	NA	NA	NA	NA
Pericyte	ABCC6	MS	NA	NA	NA	NA	NA
Pericyte	AC005363.2	MS	NA	NA	NA	NA	NA
Pericyte	AC007493.1	MS	NA	NA	NA	NA	NA
Pericyte	AC009120.4	MS	NA	NA	NA	NA	NA
Pericyte	AC010531.1	MS	NA	NA	NA	NA	NA
Pericyte	AC010542.2	MS	NA	NA	NA	NA	NA
Pericyte	AC012184.2	MS	NA	NA	NA	NA	NA
Pericyte	AC012322.1	MS	NA	NA	NA	NA	NA
Pericyte	AC018845.1	MS	NA	NA	NA	NA	NA
Pericyte	AC025283.2	MS	NA	NA	NA	NA	NA
Pericyte	AC027682.4	MS	NA	NA	NA	NA	NA
Pericyte	AC092114.1	MS	NA	NA	NA	NA	NA
Pericyte	AC092131.1	MS	NA	NA	NA	NA	NA
Pericyte	AC108134.3	MS	NA	NA	NA	NA	NA
Pericyte	AC116667.1	MS	NA	NA	NA	NA	NA
Pericyte	AC136944.1	MS	NA	NA	NA	NA	NA
Pericyte	AC138969.1	MS	NA	NA	NA	NA	NA
Pericyte	AC140504.1	MS	NA	NA	NA	NA	NA
Pericyte	AC140912.1	MS	NA	NA	NA	NA	NA
Pericyte	AC145350.2	MS	NA	NA	NA	NA	NA
Pericyte	ACSF3	MS	NA	NA	NA	NA	NA
Pericyte	ACSM1	MS	NA	NA	NA	NA	NA
Pericyte	ACSM3	MS	NA	NA	NA	NA	NA
Pericyte	ACSM5	MS	NA	NA	NA	NA	NA
Pericyte	ATP2A1	MS	NA	NA	NA	NA	NA
Pericyte	BANP	MS	NA	NA	NA	NA	NA
Pericyte	BRD7	MS	NA	NA	NA	NA	NA
Pericyte	C16orf95	MS	NA	NA	NA	NA	NA
Pericyte	CA5A	MS	NA	NA	NA	NA	NA
Pericyte	CACNA1H	MS	NA	NA	NA	NA	NA
Pericyte	CBFA2T3	MS	NA	NA	NA	NA	NA
Pericyte	CBFB	MS	NA	NA	NA	NA	NA
Pericyte	CCDC154	MS	NA	NA	NA	NA	NA
Pericyte	CDH11	MS	NA	NA	NA	NA	NA
Pericyte	CDH5	MS	NA	NA	NA	NA	NA
Pericyte	CDYL2	MS	NA	NA	NA	NA	NA
Pericyte	CES2	MS	NA	NA	NA	NA	NA
Pericyte	CKLF	MS	NA	NA	NA	NA	NA
Pericyte	CMTM3	MS	NA	NA	NA	NA	NA
Pericyte	CRAMP1	MS	NA	NA	NA	NA	NA
Pericyte	CYBA	MS	NA	NA	NA	NA	NA
Pericyte	DNAH3	MS	NA	NA	NA	NA	NA
Pericyte	DPEP1	MS	NA	NA	NA	NA	NA
Pericyte	DPEP2	MS	NA	NA	NA	NA	NA
Pericyte	ELMO3	MS	NA	NA	NA	NA	NA
Pericyte	ENKD1	MS	NA	NA	NA	NA	NA
Pericyte	FBXO31	MS	NA	NA	NA	NA	NA
Pericyte	GALNS	MS	NA	NA	NA	NA	NA
Pericyte	IFT140	MS	NA	NA	NA	NA	NA
Pericyte	IGSF6	MS	NA	NA	NA	NA	NA
Pericyte	IL32	MS	NA	NA	NA	NA	NA
Pericyte	IL34	MS	NA	NA	NA	NA	NA
Pericyte	JPT2	MS	NA	NA	NA	NA	NA
Pericyte	KCTD5	MS	NA	NA	NA	NA	NA
Pericyte	LCAT	MS	NA	NA	NA	NA	NA
Pericyte	LINC00922	MS	NA	NA	NA	NA	NA
Pericyte	LINC01568	MS	NA	NA	NA	NA	NA
Pericyte	LINC02175	MS	NA	NA	NA	NA	NA
Pericyte	LINC02193	MS	NA	NA	NA	NA	NA
Pericyte	MC1R	MS	NA	NA	NA	NA	NA
Pericyte	MEIOB	MS	NA	NA	NA	NA	NA
Pericyte	MMP25	MS	NA	NA	NA	NA	NA
Pericyte	MSRB1	MS	NA	NA	NA	NA	NA
Pericyte	MYH11	MS	NA	NA	NA	NA	NA
Pericyte	MYLK3	MS	NA	NA	NA	NA	NA
Pericyte	NFAT5	MS	NA	NA	NA	NA	NA
Pericyte	NKD1	MS	NA	NA	NA	NA	NA
Pericyte	NOD2	MS	NA	NA	NA	NA	NA
Pericyte	NOMO3	MS	NA	NA	NA	NA	NA
Pericyte	NPIPA5	MS	NA	NA	NA	NA	NA
Pericyte	NPIPA7	MS	NA	NA	NA	NA	NA
Pericyte	NPIPA8	MS	NA	NA	NA	NA	NA
Pericyte	NPIPA9	MS	NA	NA	NA	NA	NA
Pericyte	NPIPB11	MS	NA	NA	NA	NA	NA
Pericyte	NPIPB3	MS	NA	NA	NA	NA	NA
Pericyte	NPIPB4	MS	NA	NA	NA	NA	NA
Pericyte	NPW	MS	NA	NA	NA	NA	NA
Pericyte	NQO1	MS	NA	NA	NA	NA	NA
Pericyte	PDPR	MS	NA	NA	NA	NA	NA
Pericyte	PHKB	MS	NA	NA	NA	NA	NA
Pericyte	PIEZO1	MS	NA	NA	NA	NA	NA
Pericyte	PLEKHG4	MS	NA	NA	NA	NA	NA
Pericyte	PRR14	MS	NA	NA	NA	NA	NA
Pericyte	PSMB10	MS	NA	NA	NA	NA	NA
Pericyte	REXO5	MS	NA	NA	NA	NA	NA
Pericyte	RFWD3	MS	NA	NA	NA	NA	NA
Pericyte	RRAD	MS	NA	NA	NA	NA	NA
Pericyte	RRN3	MS	NA	NA	NA	NA	NA
Pericyte	SF3B3	MS	NA	NA	NA	NA	NA
Pericyte	SHCBP1	MS	NA	NA	NA	NA	NA
Pericyte	SLC7A5	MS	NA	NA	NA	NA	NA
Pericyte	SLC7A6OS	MS	NA	NA	NA	NA	NA
Pericyte	SLC9A3R2	MS	NA	NA	NA	NA	NA
Pericyte	ST3GAL2	MS	NA	NA	NA	NA	NA
Pericyte	TBL3	MS	NA	NA	NA	NA	NA
Pericyte	THOC6	MS	NA	NA	NA	NA	NA
Pericyte	TK2	MS	NA	NA	NA	NA	NA
Pericyte	TMEM159	MS	NA	NA	NA	NA	NA
Pericyte	TMEM204	MS	NA	NA	NA	NA	NA
Pericyte	TNFRSF12A	MS	NA	NA	NA	NA	NA
Pericyte	WWP2	MS	NA	NA	NA	NA	NA
Pericyte	ZC3H18	MS	NA	NA	NA	NA	NA
Pericyte	ZCCHC14	MS	NA	NA	NA	NA	NA
Pericyte	ZFHX3	MS	NA	NA	NA	NA	NA
Pericyte	ZNF263	MS	NA	NA	NA	NA	NA
Pericyte	ZNF423	MS	NA	NA	NA	NA	NA
Pericyte	ZNF598	MS	NA	NA	NA	NA	NA
Pericyte	ZNF778	MS	NA	NA	NA	NA	NA
Pericyte	ZSCAN32	MS	NA	NA	NA	NA	NA
Pericyte	ABCC6	PD	NA	NA	NA	NA	NA
Pericyte	AC007220.1	PD	NA	NA	NA	NA	NA
Pericyte	AC007611.1	PD	NA	NA	NA	NA	NA
Pericyte	AC007906.2	PD	NA	NA	NA	NA	NA
Pericyte	AC009119.2	PD	NA	NA	NA	NA	NA
Pericyte	AC009154.1	PD	NA	NA	NA	NA	NA
Pericyte	AC010531.1	PD	NA	NA	NA	NA	NA
Pericyte	AC012184.2	PD	NA	NA	NA	NA	NA
Pericyte	AC012322.1	PD	NA	NA	NA	NA	NA
Pericyte	AC025283.2	PD	NA	NA	NA	NA	NA
Pericyte	AC026458.2	PD	NA	NA	NA	NA	NA
Pericyte	AC027682.4	PD	NA	NA	NA	NA	NA
Pericyte	AC092131.1	PD	NA	NA	NA	NA	NA
Pericyte	AC099489.1	PD	NA	NA	NA	NA	NA
Pericyte	AC099511.1	PD	NA	NA	NA	NA	NA
Pericyte	AC108134.3	PD	NA	NA	NA	NA	NA
Pericyte	AC136944.1	PD	NA	NA	NA	NA	NA
Pericyte	AC138969.1	PD	NA	NA	NA	NA	NA
Pericyte	AC140504.1	PD	NA	NA	NA	NA	NA
Pericyte	AC140912.1	PD	NA	NA	NA	NA	NA
Pericyte	AC145350.2	PD	NA	NA	NA	NA	NA
Pericyte	ADCY9	PD	NA	NA	NA	NA	NA
Pericyte	B3GNT9	PD	NA	NA	NA	NA	NA
Pericyte	BFAR	PD	NA	NA	NA	NA	NA
Pericyte	C16orf74	PD	NA	NA	NA	NA	NA
Pericyte	C16orf89	PD	NA	NA	NA	NA	NA
Pericyte	C16orf95	PD	NA	NA	NA	NA	NA
Pericyte	C16orf96	PD	NA	NA	NA	NA	NA
Pericyte	CARHSP1	PD	NA	NA	NA	NA	NA
Pericyte	CBFB	PD	NA	NA	NA	NA	NA
Pericyte	CDYL2	PD	NA	NA	NA	NA	NA
Pericyte	CES2	PD	NA	NA	NA	NA	NA
Pericyte	CHD9	PD	NA	NA	NA	NA	NA
Pericyte	CREBBP	PD	NA	NA	NA	NA	NA
Pericyte	CRISPLD2	PD	NA	NA	NA	NA	NA
Pericyte	CYBA	PD	NA	NA	NA	NA	NA
Pericyte	DNASE1	PD	NA	NA	NA	NA	NA
Pericyte	DPEP2	PD	NA	NA	NA	NA	NA
Pericyte	DUS2	PD	NA	NA	NA	NA	NA
Pericyte	EDC4	PD	NA	NA	NA	NA	NA
Pericyte	EEF2KMT	PD	NA	NA	NA	NA	NA
Pericyte	ELMO3	PD	NA	NA	NA	NA	NA
Pericyte	EMP2	PD	NA	NA	NA	NA	NA
Pericyte	ENKD1	PD	NA	NA	NA	NA	NA
Pericyte	FBXL8	PD	NA	NA	NA	NA	NA
Pericyte	FBXO31	PD	NA	NA	NA	NA	NA
Pericyte	FENDRR	PD	NA	NA	NA	NA	NA
Pericyte	FHOD1	PD	NA	NA	NA	NA	NA
Pericyte	FOXC2	PD	NA	NA	NA	NA	NA
Pericyte	FOXF1	PD	NA	NA	NA	NA	NA
Pericyte	FOXL1	PD	NA	NA	NA	NA	NA
Pericyte	GDPD3	PD	NA	NA	NA	NA	NA
Pericyte	GLIS2	PD	NA	NA	NA	NA	NA
Pericyte	IL32	PD	NA	NA	NA	NA	NA
Pericyte	IL4R	PD	NA	NA	NA	NA	NA
Pericyte	KCTD19	PD	NA	NA	NA	NA	NA
Pericyte	KDM8	PD	NA	NA	NA	NA	NA
Pericyte	KLHL36	PD	NA	NA	NA	NA	NA
Pericyte	LCAT	PD	NA	NA	NA	NA	NA
Pericyte	LINC01290	PD	NA	NA	NA	NA	NA
Pericyte	LINC01568	PD	NA	NA	NA	NA	NA
Pericyte	LINC01569	PD	NA	NA	NA	NA	NA
Pericyte	LINC02188	PD	NA	NA	NA	NA	NA
Pericyte	LINC02193	PD	NA	NA	NA	NA	NA
Pericyte	LRRC36	PD	NA	NA	NA	NA	NA
Pericyte	MAFTRR	PD	NA	NA	NA	NA	NA
Pericyte	MEAK7	PD	NA	NA	NA	NA	NA
Pericyte	METTL22	PD	NA	NA	NA	NA	NA
Pericyte	MLYCD	PD	NA	NA	NA	NA	NA
Pericyte	MMP25	PD	NA	NA	NA	NA	NA
Pericyte	MT1A	PD	NA	NA	NA	NA	NA
Pericyte	MTHFSD	PD	NA	NA	NA	NA	NA
Pericyte	MVP	PD	NA	NA	NA	NA	NA
Pericyte	MYH11	PD	NA	NA	NA	NA	NA
Pericyte	NAA60	PD	NA	NA	NA	NA	NA
Pericyte	NFATC3	PD	NA	NA	NA	NA	NA
Pericyte	NLRC3	PD	NA	NA	NA	NA	NA
Pericyte	NOMO2	PD	NA	NA	NA	NA	NA
Pericyte	NOMO3	PD	NA	NA	NA	NA	NA
Pericyte	NPIPA2	PD	NA	NA	NA	NA	NA
Pericyte	NPIPA5	PD	NA	NA	NA	NA	NA
Pericyte	NPIPA8	PD	NA	NA	NA	NA	NA
Pericyte	NPIPA9	PD	NA	NA	NA	NA	NA
Pericyte	NPIPB11	PD	NA	NA	NA	NA	NA
Pericyte	NPIPB2	PD	NA	NA	NA	NA	NA
Pericyte	NQO1	PD	NA	NA	NA	NA	NA
Pericyte	NSMCE1	PD	NA	NA	NA	NA	NA
Pericyte	OSGIN1	PD	NA	NA	NA	NA	NA
Pericyte	PAM16	PD	NA	NA	NA	NA	NA
Pericyte	PARN	PD	NA	NA	NA	NA	NA
Pericyte	PLEKHG4	PD	NA	NA	NA	NA	NA
Pericyte	PMM2	PD	NA	NA	NA	NA	NA
Pericyte	PRR14	PD	NA	NA	NA	NA	NA
Pericyte	PRRT2	PD	NA	NA	NA	NA	NA
Pericyte	PSMB10	PD	NA	NA	NA	NA	NA
Pericyte	RANBP10	PD	NA	NA	NA	NA	NA
Pericyte	RFWD3	PD	NA	NA	NA	NA	NA
Pericyte	RMI2	PD	NA	NA	NA	NA	NA
Pericyte	RRN3	PD	NA	NA	NA	NA	NA
Pericyte	SHCBP1	PD	NA	NA	NA	NA	NA
Pericyte	SLC12A4	PD	NA	NA	NA	NA	NA
Pericyte	SLC7A6OS	PD	NA	NA	NA	NA	NA
Pericyte	SOCS1	PD	NA	NA	NA	NA	NA
Pericyte	SRL	PD	NA	NA	NA	NA	NA
Pericyte	TAF1C	PD	NA	NA	NA	NA	NA
Pericyte	TANGO6	PD	NA	NA	NA	NA	NA
Pericyte	TBX6	PD	NA	NA	NA	NA	NA
Pericyte	THOC6	PD	NA	NA	NA	NA	NA
Pericyte	TIGD7	PD	NA	NA	NA	NA	NA
Pericyte	TMEM159	PD	NA	NA	NA	NA	NA
Pericyte	TNFRSF12A	PD	NA	NA	NA	NA	NA
Pericyte	TRADD	PD	NA	NA	NA	NA	NA
Pericyte	TXNDC11	PD	NA	NA	NA	NA	NA
Pericyte	UBN1	PD	NA	NA	NA	NA	NA
Pericyte	VASN	PD	NA	NA	NA	NA	NA
Pericyte	WFDC1	PD	NA	NA	NA	NA	NA
Pericyte	ZC3H7A	PD	NA	NA	NA	NA	NA
Pericyte	ZCCHC14	PD	NA	NA	NA	NA	NA
Pericyte	ZDHHC1	PD	NA	NA	NA	NA	NA
Pericyte	ZDHHC7	PD	NA	NA	NA	NA	NA
Pericyte	ZNF263	PD	NA	NA	NA	NA	NA
Pericyte	ZNF500	PD	NA	NA	NA	NA	NA
Pericyte	ZNF75A	PD	NA	NA	NA	NA	NA
Pericyte	ZSCAN32	PD	NA	NA	NA	NA	NA
Pericyte	AC005363.2	BD	NA	NA	NA	NA	NA
Pericyte	AC007611.1	BD	NA	NA	NA	NA	NA
Pericyte	AC007906.2	BD	NA	NA	NA	NA	NA
Pericyte	AC009137.1	BD	NA	NA	NA	NA	NA
Pericyte	AC009154.1	BD	NA	NA	NA	NA	NA
Pericyte	AC010542.2	BD	NA	NA	NA	NA	NA
Pericyte	AC012184.2	BD	NA	NA	NA	NA	NA
Pericyte	AC012322.1	BD	NA	NA	NA	NA	NA
Pericyte	AC018845.1	BD	NA	NA	NA	NA	NA
Pericyte	AC025283.2	BD	NA	NA	NA	NA	NA
Pericyte	AC025287.4	BD	NA	NA	NA	NA	NA
Pericyte	AC026464.3	BD	NA	NA	NA	NA	NA
Pericyte	AC026470.1	BD	NA	NA	NA	NA	NA
Pericyte	AC027682.4	BD	NA	NA	NA	NA	NA
Pericyte	AC040173.1	BD	NA	NA	NA	NA	NA
Pericyte	AC092131.1	BD	NA	NA	NA	NA	NA
Pericyte	AC108134.3	BD	NA	NA	NA	NA	NA
Pericyte	AC116667.1	BD	NA	NA	NA	NA	NA
Pericyte	AC135050.2	BD	NA	NA	NA	NA	NA
Pericyte	AC136944.1	BD	NA	NA	NA	NA	NA
Pericyte	AC145285.2	BD	NA	NA	NA	NA	NA
Pericyte	AC145350.2	BD	NA	NA	NA	NA	NA
Pericyte	ACSM3	BD	NA	NA	NA	NA	NA
Pericyte	ADCY9	BD	NA	NA	NA	NA	NA
Pericyte	ARHGAP17	BD	NA	NA	NA	NA	NA
Pericyte	AXIN1	BD	NA	NA	NA	NA	NA
Pericyte	B3GNT9	BD	NA	NA	NA	NA	NA
Pericyte	BFAR	BD	NA	NA	NA	NA	NA
Pericyte	C16orf74	BD	NA	NA	NA	NA	NA
Pericyte	C16orf86	BD	NA	NA	NA	NA	NA
Pericyte	CBFB	BD	NA	NA	NA	NA	NA
Pericyte	CCDC102A	BD	NA	NA	NA	NA	NA
Pericyte	CCDC154	BD	NA	NA	NA	NA	NA
Pericyte	CDH5	BD	NA	NA	NA	NA	NA
Pericyte	CDYL2	BD	NA	NA	NA	NA	NA
Pericyte	CES2	BD	NA	NA	NA	NA	NA
Pericyte	CETP	BD	NA	NA	NA	NA	NA
Pericyte	CHD9	BD	NA	NA	NA	NA	NA
Pericyte	CKLF	BD	NA	NA	NA	NA	NA
Pericyte	CMTM3	BD	NA	NA	NA	NA	NA
Pericyte	CPHXL	BD	NA	NA	NA	NA	NA
Pericyte	CREBBP	BD	NA	NA	NA	NA	NA
Pericyte	DNAH3	BD	NA	NA	NA	NA	NA
Pericyte	DNASE1	BD	NA	NA	NA	NA	NA
Pericyte	DPEP1	BD	NA	NA	NA	NA	NA
Pericyte	DPEP2	BD	NA	NA	NA	NA	NA
Pericyte	DUS2	BD	NA	NA	NA	NA	NA
Pericyte	EDC4	BD	NA	NA	NA	NA	NA
Pericyte	EIF3C	BD	NA	NA	NA	NA	NA
Pericyte	EIF3CL	BD	NA	NA	NA	NA	NA
Pericyte	ELMO3	BD	NA	NA	NA	NA	NA
Pericyte	ENKD1	BD	NA	NA	NA	NA	NA
Pericyte	FBXL8	BD	NA	NA	NA	NA	NA
Pericyte	FENDRR	BD	NA	NA	NA	NA	NA
Pericyte	FHOD1	BD	NA	NA	NA	NA	NA
Pericyte	FOXC2	BD	NA	NA	NA	NA	NA
Pericyte	FOXF1	BD	NA	NA	NA	NA	NA
Pericyte	FOXL1	BD	NA	NA	NA	NA	NA
Pericyte	HERPUD1	BD	NA	NA	NA	NA	NA
Pericyte	HSD3B7	BD	NA	NA	NA	NA	NA
Pericyte	IFT140	BD	NA	NA	NA	NA	NA
Pericyte	IGSF6	BD	NA	NA	NA	NA	NA
Pericyte	IL32	BD	NA	NA	NA	NA	NA
Pericyte	JPT2	BD	NA	NA	NA	NA	NA
Pericyte	KCTD19	BD	NA	NA	NA	NA	NA
Pericyte	KCTD5	BD	NA	NA	NA	NA	NA
Pericyte	LCAT	BD	NA	NA	NA	NA	NA
Pericyte	LINC00922	BD	NA	NA	NA	NA	NA
Pericyte	LINC01569	BD	NA	NA	NA	NA	NA
Pericyte	LINC02133	BD	NA	NA	NA	NA	NA
Pericyte	LINC02175	BD	NA	NA	NA	NA	NA
Pericyte	LINC02185	BD	NA	NA	NA	NA	NA
Pericyte	LINC02188	BD	NA	NA	NA	NA	NA
Pericyte	LINC02193	BD	NA	NA	NA	NA	NA
Pericyte	LRRC36	BD	NA	NA	NA	NA	NA
Pericyte	MEIOB	BD	NA	NA	NA	NA	NA
Pericyte	MLKL	BD	NA	NA	NA	NA	NA
Pericyte	MMP25	BD	NA	NA	NA	NA	NA
Pericyte	MON1B	BD	NA	NA	NA	NA	NA
Pericyte	MSRB1	BD	NA	NA	NA	NA	NA
Pericyte	MT1A	BD	NA	NA	NA	NA	NA
Pericyte	MTHFSD	BD	NA	NA	NA	NA	NA
Pericyte	MYLK3	BD	NA	NA	NA	NA	NA
Pericyte	NAA60	BD	NA	NA	NA	NA	NA
Pericyte	NFAT5	BD	NA	NA	NA	NA	NA
Pericyte	NFATC3	BD	NA	NA	NA	NA	NA
Pericyte	NLRC3	BD	NA	NA	NA	NA	NA
Pericyte	NLRC5	BD	NA	NA	NA	NA	NA
Pericyte	NOMO2	BD	NA	NA	NA	NA	NA
Pericyte	NPIPA8	BD	NA	NA	NA	NA	NA
Pericyte	NPIPA9	BD	NA	NA	NA	NA	NA
Pericyte	NPIPB11	BD	NA	NA	NA	NA	NA
Pericyte	NPIPB3	BD	NA	NA	NA	NA	NA
Pericyte	NPIPB4	BD	NA	NA	NA	NA	NA
Pericyte	NPIPB6	BD	NA	NA	NA	NA	NA
Pericyte	NPW	BD	NA	NA	NA	NA	NA
Pericyte	NQO1	BD	NA	NA	NA	NA	NA
Pericyte	ORAI3	BD	NA	NA	NA	NA	NA
Pericyte	PAM16	BD	NA	NA	NA	NA	NA
Pericyte	PARN	BD	NA	NA	NA	NA	NA
Pericyte	PDPR	BD	NA	NA	NA	NA	NA
Pericyte	PHKB	BD	NA	NA	NA	NA	NA
Pericyte	PLEKHG4	BD	NA	NA	NA	NA	NA
Pericyte	PRR14	BD	NA	NA	NA	NA	NA
Pericyte	PSKH1	BD	NA	NA	NA	NA	NA
Pericyte	RANBP10	BD	NA	NA	NA	NA	NA
Pericyte	RFWD3	BD	NA	NA	NA	NA	NA
Pericyte	RRAD	BD	NA	NA	NA	NA	NA
Pericyte	RSPRY1	BD	NA	NA	NA	NA	NA
Pericyte	SDR42E2	BD	NA	NA	NA	NA	NA
Pericyte	SETD1A	BD	NA	NA	NA	NA	NA
Pericyte	SF3B3	BD	NA	NA	NA	NA	NA
Pericyte	SGF29	BD	NA	NA	NA	NA	NA
Pericyte	SHCBP1	BD	NA	NA	NA	NA	NA
Pericyte	SLC12A3	BD	NA	NA	NA	NA	NA
Pericyte	SLC7A6OS	BD	NA	NA	NA	NA	NA
Pericyte	SLC9A3R2	BD	NA	NA	NA	NA	NA
Pericyte	SMG1	BD	NA	NA	NA	NA	NA
Pericyte	SRL	BD	NA	NA	NA	NA	NA
Pericyte	ST3GAL2	BD	NA	NA	NA	NA	NA
Pericyte	SULT1A2	BD	NA	NA	NA	NA	NA
Pericyte	SYCE1L	BD	NA	NA	NA	NA	NA
Pericyte	TANGO6	BD	NA	NA	NA	NA	NA
Pericyte	TBL3	BD	NA	NA	NA	NA	NA
Pericyte	TERF2	BD	NA	NA	NA	NA	NA
Pericyte	THOC6	BD	NA	NA	NA	NA	NA
Pericyte	TIGD7	BD	NA	NA	NA	NA	NA
Pericyte	TK2	BD	NA	NA	NA	NA	NA
Pericyte	TMEM159	BD	NA	NA	NA	NA	NA
Pericyte	TMEM204	BD	NA	NA	NA	NA	NA
Pericyte	TMEM231	BD	NA	NA	NA	NA	NA
Pericyte	TNFRSF12A	BD	NA	NA	NA	NA	NA
Pericyte	TRADD	BD	NA	NA	NA	NA	NA
Pericyte	VASN	BD	NA	NA	NA	NA	NA
Pericyte	WWP2	BD	NA	NA	NA	NA	NA
Pericyte	ZC3H7A	BD	NA	NA	NA	NA	NA
Pericyte	ZDHHC1	BD	NA	NA	NA	NA	NA
Pericyte	ZFHX3	BD	NA	NA	NA	NA	NA
Pericyte	ZNF263	BD	NA	NA	NA	NA	NA
Pericyte	ZNF267	BD	NA	NA	NA	NA	NA
Pericyte	ZNF598	BD	NA	NA	NA	NA	NA
Pericyte	ZNF646	BD	NA	NA	NA	NA	NA
Pericyte	ZNF720	BD	NA	NA	NA	NA	NA
Pericyte	ZNF75A	BD	NA	NA	NA	NA	NA
Pericyte	ZSCAN32	BD	NA	NA	NA	NA	NA
Pericyte	AC012184.2	MD	NA	NA	NA	NA	NA
Pericyte	AC027682.4	MD	NA	NA	NA	NA	NA
Pericyte	C16orf86	MD	NA	NA	NA	NA	NA
Pericyte	CES2	MD	NA	NA	NA	NA	NA
Pericyte	CTCF	MD	NA	NA	NA	NA	NA
Pericyte	DPEP1	MD	NA	NA	NA	NA	NA
Pericyte	DPEP2	MD	NA	NA	NA	NA	NA
Pericyte	DUS2	MD	NA	NA	NA	NA	NA
Pericyte	EDC4	MD	NA	NA	NA	NA	NA
Pericyte	ELMO3	MD	NA	NA	NA	NA	NA
Pericyte	ENKD1	MD	NA	NA	NA	NA	NA
Pericyte	FHOD1	MD	NA	NA	NA	NA	NA
Pericyte	IGSF6	MD	NA	NA	NA	NA	NA
Pericyte	LCAT	MD	NA	NA	NA	NA	NA
Pericyte	NFATC3	MD	NA	NA	NA	NA	NA
Pericyte	NPIPB11	MD	NA	NA	NA	NA	NA
Pericyte	NPIPB4	MD	NA	NA	NA	NA	NA
Pericyte	NQO1	MD	NA	NA	NA	NA	NA
Pericyte	OSGIN1	MD	NA	NA	NA	NA	NA
Pericyte	PLEKHG4	MD	NA	NA	NA	NA	NA
Pericyte	PRR14	MD	NA	NA	NA	NA	NA
Pericyte	PSKH1	MD	NA	NA	NA	NA	NA
Pericyte	PSMB10	MD	NA	NA	NA	NA	NA
Pericyte	RANBP10	MD	NA	NA	NA	NA	NA
Pericyte	SLC12A4	MD	NA	NA	NA	NA	NA
Pericyte	SLC7A6OS	MD	NA	NA	NA	NA	NA
Pericyte	TMEM159	MD	NA	NA	NA	NA	NA
Pericyte	ZC3H7A	MD	NA	NA	NA	NA	NA
Pericyte	ZDHHC1	MD	NA	NA	NA	NA	NA
Pericyte	AC009093.2	SZ	-0.145572	0.544334	NA	NA	NA
Pericyte	AC012184.2	SZ	NA	NA	NA	NA	NA
Pericyte	AC027682.4	SZ	NA	NA	NA	NA	NA
Pericyte	AC145350.2	SZ	NA	NA	NA	NA	NA
Pericyte	CES2	SZ	NA	NA	NA	NA	NA
Pericyte	DPEP2	SZ	NA	NA	NA	NA	NA
Pericyte	ELMO3	SZ	NA	NA	NA	NA	NA
Pericyte	ENKD1	SZ	NA	NA	NA	NA	NA
Pericyte	LCAT	SZ	NA	NA	NA	NA	NA
Pericyte	LINC02193	SZ	NA	NA	NA	NA	NA
Pericyte	NQO1	SZ	NA	NA	NA	NA	NA
Pericyte	PLEKHG4	SZ	NA	NA	NA	NA	NA
Pericyte	RANBP10	SZ	NA	NA	NA	NA	NA
Pericyte	RFWD3	SZ	NA	NA	NA	NA	NA
Pericyte	SHCBP1	SZ	NA	NA	NA	NA	NA
Pericyte	SLC7A6OS	SZ	NA	NA	NA	NA	NA
Pericyte	TMEM159	SZ	NA	NA	NA	NA	NA
Pericyte	ZC3H7A	SZ	NA	NA	NA	NA	NA
Pericyte	AC012184.2	AD	NA	NA	NA	NA	NA
Pericyte	AC027682.4	AD	NA	NA	NA	NA	NA
Pericyte	AC136944.1	AD	NA	NA	NA	NA	NA
Pericyte	AC145350.2	AD	NA	NA	NA	NA	NA
Pericyte	C16orf86	AD	0.916407	NA	NA	NA	NA
Pericyte	CES2	AD	NA	NA	NA	NA	NA
Pericyte	DPEP2	AD	NA	NA	NA	NA	NA
Pericyte	ELMO3	AD	NA	NA	NA	NA	NA
Pericyte	ENKD1	AD	NA	NA	NA	NA	NA
Pericyte	LCAT	AD	NA	NA	NA	NA	NA
Pericyte	NPIPB11	AD	NA	NA	NA	NA	NA
Pericyte	NPIPB5	AD	NA	NA	NA	NA	NA
Pericyte	NQO1	AD	NA	NA	NA	NA	NA
Pericyte	PRR14	AD	NA	NA	NA	NA	NA
Pericyte	RANBP10	AD	NA	NA	NA	NA	NA
Pericyte	RFWD3	AD	NA	NA	NA	NA	NA
Pericyte	SHCBP1	AD	NA	NA	NA	NA	NA
Pericyte	SLC7A6OS	AD	NA	NA	NA	NA	NA
Pericyte	TMEM159	AD	NA	NA	NA	NA	NA
Pericyte	ZC3H7A	AD	NA	NA	NA	NA	NA
Pericyte	ABCA5	MS	NA	NA	NA	NA	NA
Pericyte	ABI3	MS	NA	NA	NA	NA	NA
Pericyte	AC004253.1	MS	NA	NA	NA	NA	NA
Pericyte	AC004702.1	MS	NA	NA	NA	NA	NA
Pericyte	AC004805.1	MS	NA	NA	NA	NA	NA
Pericyte	AC005324.3	MS	NA	NA	NA	NA	NA
Pericyte	AC005703.4	MS	NA	NA	NA	NA	NA
Pericyte	AC005899.1	MS	NA	NA	NA	NA	NA
Pericyte	AC005899.5	MS	NA	NA	NA	NA	NA
Pericyte	AC005899.6	MS	NA	NA	NA	NA	NA
Pericyte	AC005899.7	MS	NA	NA	NA	NA	NA
Pericyte	AC006449.6	MS	NA	NA	NA	NA	NA
Pericyte	AC007114.1	MS	NA	NA	NA	NA	NA
Pericyte	AC007923.4	MS	NA	NA	NA	NA	NA
Pericyte	AC007952.4	MS	NA	NA	NA	NA	NA
Pericyte	AC009283.1	MS	NA	NA	NA	NA	NA
Pericyte	AC015922.3	MS	NA	NA	NA	NA	NA
Pericyte	AC080038.1	MS	NA	NA	NA	NA	NA
Pericyte	AC116407.2	MS	NA	NA	NA	NA	NA
Pericyte	AC127024.5	MS	NA	NA	NA	NA	NA
Pericyte	AC138207.5	MS	NA	NA	NA	NA	NA
Pericyte	AC145207.5	MS	NA	NA	NA	NA	NA
Pericyte	AC240565.1	MS	NA	NA	NA	NA	NA
Pericyte	ADAP2	MS	NA	NA	NA	NA	NA
Pericyte	ADORA2B	MS	NA	NA	NA	NA	NA
Pericyte	AKAP1	MS	NA	NA	NA	NA	NA
Pericyte	AKAP10	MS	NA	NA	NA	NA	NA
Pericyte	ARL17A	MS	NA	NA	NA	NA	NA
Pericyte	ATAD5	MS	NA	NA	NA	NA	NA
Pericyte	AXIN2	MS	NA	NA	NA	NA	NA
Pericyte	C17orf67	MS	NA	NA	NA	NA	NA
Pericyte	C17orf82	MS	NA	NA	NA	NA	NA
Pericyte	C17orf99	MS	NA	NA	NA	NA	NA
Pericyte	CALCOCO2	MS	NA	NA	NA	NA	NA
Pericyte	CDC42EP4	MS	NA	NA	NA	NA	NA
Pericyte	COIL	MS	NA	NA	NA	NA	NA
Pericyte	CTC1	MS	NA	NA	NA	NA	NA
Pericyte	CWC25	MS	NA	NA	NA	NA	NA
Pericyte	DHRS7B	MS	NA	NA	NA	NA	NA
Pericyte	DHX8	MS	NA	NA	NA	NA	NA
Pericyte	DOC2B	MS	NA	NA	NA	NA	NA
Pericyte	ERN1	MS	NA	NA	NA	NA	NA
Pericyte	ETV4	MS	NA	NA	NA	NA	NA
Pericyte	FAM104A	MS	NA	NA	NA	NA	NA
Pericyte	FAM57A	MS	NA	NA	NA	NA	NA
Pericyte	FAM83G	MS	NA	NA	NA	NA	NA
Pericyte	FDXR	MS	NA	NA	NA	NA	NA
Pericyte	FOXK2	MS	NA	NA	NA	NA	NA
Pericyte	GEMIN4	MS	NA	NA	NA	NA	NA
Pericyte	HSF5	MS	NA	NA	NA	NA	NA
Pericyte	IGFBP4	MS	NA	NA	NA	NA	NA
Pericyte	INCA1	MS	NA	NA	NA	NA	NA
Pericyte	KCNJ12	MS	NA	NA	NA	NA	NA
Pericyte	LASP1	MS	NA	NA	NA	NA	NA
Pericyte	LINC00670	MS	NA	NA	NA	NA	NA
Pericyte	LINC01152	MS	NA	NA	NA	NA	NA
Pericyte	LINC01976	MS	NA	NA	NA	NA	NA
Pericyte	LINC01982	MS	NA	NA	NA	NA	NA
Pericyte	LRRC37A3	MS	NA	NA	NA	NA	NA
Pericyte	MAFG	MS	NA	NA	NA	NA	NA
Pericyte	MAP2K3	MS	NA	NA	NA	NA	NA
Pericyte	MAPK7	MS	NA	NA	NA	NA	NA
Pericyte	MBTD1	MS	NA	NA	NA	NA	NA
Pericyte	MED13	MS	NA	NA	NA	NA	NA
Pericyte	METRNL	MS	NA	NA	NA	NA	NA
Pericyte	METTL2A	MS	NA	NA	NA	NA	NA
Pericyte	MFAP4	MS	NA	NA	NA	NA	NA
Pericyte	MLLT6	MS	NA	NA	NA	NA	NA
Pericyte	MSI2	MS	NA	NA	NA	NA	NA
Pericyte	MYOCD	MS	NA	NA	NA	NA	NA
Pericyte	NAGS	MS	NA	NA	NA	NA	NA
Pericyte	NAT9	MS	NA	NA	NA	NA	NA
Pericyte	NATD1	MS	NA	NA	NA	NA	NA
Pericyte	NF1	MS	NA	NA	NA	NA	NA
Pericyte	NOTUM	MS	NA	NA	NA	NA	NA
Pericyte	NSRP1	MS	NA	NA	NA	NA	NA
Pericyte	NXN	MS	NA	NA	NA	NA	NA
Pericyte	OR3A2	MS	NA	NA	NA	NA	NA
Pericyte	P2RX1	MS	NA	NA	NA	NA	NA
Pericyte	PCGF2	MS	NA	NA	NA	NA	NA
Pericyte	PCTP	MS	NA	NA	NA	NA	NA
Pericyte	PYCR1	MS	NA	NA	NA	NA	NA
Pericyte	PYY	MS	NA	NA	NA	NA	NA
Pericyte	RFLNB	MS	NA	NA	NA	NA	NA
Pericyte	RNF135	MS	NA	NA	NA	NA	NA
Pericyte	RPH3AL	MS	NA	NA	NA	NA	NA
Pericyte	SHISA6	MS	NA	NA	NA	NA	NA
Pericyte	SKAP1	MS	NA	NA	NA	NA	NA
Pericyte	SLC16A3	MS	NA	NA	NA	NA	NA
Pericyte	SLC25A10	MS	NA	NA	NA	NA	NA
Pericyte	SMIM36	MS	NA	NA	NA	NA	NA
Pericyte	SMTNL2	MS	NA	NA	NA	NA	NA
Pericyte	SPACA3	MS	NA	NA	NA	NA	NA
Pericyte	SPECC1	MS	NA	NA	NA	NA	NA
Pericyte	SSTR2	MS	NA	NA	NA	NA	NA
Pericyte	TBX2	MS	NA	NA	NA	NA	NA
Pericyte	TEFM	MS	NA	NA	NA	NA	NA
Pericyte	TEKT3	MS	NA	NA	NA	NA	NA
Pericyte	TLK2	MS	NA	NA	NA	NA	NA
Pericyte	TMEM100	MS	NA	NA	NA	NA	NA
Pericyte	TMEM104	MS	NA	NA	NA	NA	NA
Pericyte	TOM1L1	MS	NA	NA	NA	NA	NA
Pericyte	TRIM25	MS	NA	NA	NA	NA	NA
Pericyte	TSPAN10	MS	NA	NA	NA	NA	NA
Pericyte	TTLL6	MS	NA	NA	NA	NA	NA
Pericyte	ZNF18	MS	NA	NA	NA	NA	NA
Pericyte	ZNF207	MS	NA	NA	NA	NA	NA
Pericyte	AATF	PD	NA	NA	NA	NA	NA
Pericyte	ABCA5	PD	NA	NA	NA	NA	NA
Pericyte	ABHD15	PD	NA	NA	NA	NA	NA
Pericyte	ABI3	PD	NA	NA	NA	NA	NA
Pericyte	AC002546.1	PD	NA	NA	NA	NA	NA
Pericyte	AC004253.1	PD	NA	NA	NA	NA	NA
Pericyte	AC004702.1	PD	NA	NA	NA	NA	NA
Pericyte	AC005180.1	PD	NA	NA	NA	NA	NA
Pericyte	AC005702.1	PD	NA	NA	NA	NA	NA
Pericyte	AC005837.2	PD	NA	NA	NA	NA	NA
Pericyte	AC006441.4	PD	NA	NA	NA	NA	NA
Pericyte	AC006449.6	PD	NA	NA	NA	NA	NA
Pericyte	AC007923.4	PD	NA	NA	NA	NA	NA
Pericyte	AC007952.4	PD	NA	NA	NA	NA	NA
Pericyte	AC009283.1	PD	NA	NA	NA	NA	NA
Pericyte	AC010761.1	PD	NA	NA	NA	NA	NA
Pericyte	AC015845.2	PD	NA	NA	NA	NA	NA
Pericyte	AC015908.2	PD	NA	NA	NA	NA	NA
Pericyte	AC025048.4	PD	NA	NA	NA	NA	NA
Pericyte	AC026254.2	PD	NA	NA	NA	NA	NA
Pericyte	AC060766.6	PD	NA	NA	NA	NA	NA
Pericyte	AC068234.1	PD	NA	NA	NA	NA	NA
Pericyte	AC090844.2	PD	NA	NA	NA	NA	NA
Pericyte	AC100793.4	PD	NA	NA	NA	NA	NA
Pericyte	AC116407.2	PD	NA	NA	NA	NA	NA
Pericyte	AC127024.5	PD	NA	NA	NA	NA	NA
Pericyte	AC127029.2	PD	NA	NA	NA	NA	NA
Pericyte	AC138207.5	PD	NA	NA	NA	NA	NA
Pericyte	AC142472.1	PD	-0.586525	0.151426	NA	NA	NA
Pericyte	AC233723.1	PD	NA	NA	NA	NA	NA
Pericyte	AC240565.1	PD	NA	NA	NA	NA	NA
Pericyte	ADAP2	PD	NA	NA	NA	NA	NA
Pericyte	ADPRM	PD	NA	NA	NA	NA	NA
Pericyte	AKAP10	PD	NA	NA	NA	NA	NA
Pericyte	AOC3	PD	NA	NA	NA	NA	NA
Pericyte	ARHGAP27	PD	NA	NA	NA	NA	NA
Pericyte	ARL5C	PD	NA	NA	NA	NA	NA
Pericyte	ATAD5	PD	NA	NA	NA	NA	NA
Pericyte	ATP2A3	PD	NA	NA	NA	NA	NA
Pericyte	BLMH	PD	NA	NA	NA	NA	NA
Pericyte	BRCA1	PD	NA	NA	NA	NA	NA
Pericyte	C17orf99	PD	NA	NA	NA	NA	NA
Pericyte	CA4	PD	NA	NA	NA	NA	NA
Pericyte	CALCOCO2	PD	NA	NA	NA	NA	NA
Pericyte	CBX2	PD	NA	NA	NA	NA	NA
Pericyte	CBX8	PD	NA	NA	NA	NA	NA
Pericyte	CCL2	PD	NA	NA	NA	NA	NA
Pericyte	CCL5	PD	NA	NA	NA	NA	NA
Pericyte	CCR10	PD	NA	NA	NA	NA	NA
Pericyte	CCR7	PD	NA	NA	NA	NA	NA
Pericyte	CD79B	PD	NA	NA	NA	NA	NA
Pericyte	CDC27	PD	NA	NA	NA	NA	NA
Pericyte	CDC42EP4	PD	NA	NA	NA	NA	NA
Pericyte	CDK12	PD	NA	NA	NA	NA	NA
Pericyte	CEP95	PD	NA	NA	NA	NA	NA
Pericyte	CHMP6	PD	NA	NA	NA	NA	NA
Pericyte	CHRNE	PD	NA	NA	NA	NA	NA
Pericyte	CNTD1	PD	NA	NA	NA	NA	NA
Pericyte	COPZ2	PD	NA	NA	NA	NA	NA
Pericyte	CPD	PD	NA	NA	NA	NA	NA
Pericyte	CSF3	PD	NA	NA	NA	NA	NA
Pericyte	CTC1	PD	NA	NA	NA	NA	NA
Pericyte	CWC25	PD	NA	NA	NA	NA	NA
Pericyte	DHRS13	PD	NA	NA	NA	NA	NA
Pericyte	DHRS7B	PD	NA	NA	NA	NA	NA
Pericyte	DHX8	PD	NA	NA	NA	NA	NA
Pericyte	DOC2B	PD	NA	NA	NA	NA	NA
Pericyte	EFCAB13	PD	NA	NA	NA	NA	NA
Pericyte	ENO3	PD	NA	NA	NA	NA	NA
Pericyte	ERBB2	PD	NA	NA	NA	NA	NA
Pericyte	ERN1	PD	NA	NA	NA	NA	NA
Pericyte	ETV4	PD	NA	NA	NA	NA	NA
Pericyte	FAM104A	PD	NA	NA	NA	NA	NA
Pericyte	FAM222B	PD	NA	NA	NA	NA	NA
Pericyte	FAM83G	PD	NA	NA	NA	NA	NA
Pericyte	FBXL20	PD	NA	NA	NA	NA	NA
Pericyte	FDXR	PD	NA	NA	NA	NA	NA
Pericyte	FOXK2	PD	NA	NA	NA	NA	NA
Pericyte	FTSJ3	PD	NA	NA	NA	NA	NA
Pericyte	GHDC	PD	NA	NA	NA	NA	NA
Pericyte	GOSR1	PD	NA	NA	NA	NA	NA
Pericyte	GSDMA	PD	NA	NA	NA	NA	NA
Pericyte	GSG1L2	PD	NA	NA	NA	NA	NA
Pericyte	HELZ	PD	NA	NA	NA	NA	NA
Pericyte	HOXB2	PD	NA	NA	NA	NA	NA
Pericyte	HOXB3	PD	NA	NA	NA	NA	NA
Pericyte	HSF5	PD	NA	NA	NA	NA	NA
Pericyte	ICAM2	PD	NA	NA	NA	NA	NA
Pericyte	IGFBP4	PD	NA	NA	NA	NA	NA
Pericyte	IKZF3	PD	NA	NA	NA	NA	NA
Pericyte	INCA1	PD	NA	NA	NA	NA	NA
Pericyte	INPP5K	PD	NA	NA	NA	NA	NA
Pericyte	KIAA0100	PD	NA	NA	NA	NA	NA
Pericyte	KRT19	PD	NA	NA	NA	NA	NA
Pericyte	KSR1	PD	NA	NA	NA	NA	NA
Pericyte	LASP1	PD	NA	NA	NA	NA	NA
Pericyte	LGALS9	PD	NA	NA	NA	NA	NA
Pericyte	LINC00910	PD	NA	NA	NA	NA	NA
Pericyte	LINC01152	PD	NA	NA	NA	NA	NA
Pericyte	LINC02080	PD	NA	NA	NA	NA	NA
Pericyte	LRRC46	PD	NA	NA	NA	NA	NA
Pericyte	MAP2K6	PD	NA	NA	NA	NA	NA
Pericyte	MAP3K14	PD	-0.516584	7.3528	NA	NA	NA
Pericyte	MAP3K3	PD	NA	NA	NA	NA	NA
Pericyte	MAPK7	PD	NA	NA	NA	NA	NA
Pericyte	MED1	PD	NA	NA	NA	NA	NA
Pericyte	MED13	PD	NA	NA	NA	NA	NA
Pericyte	MEIOC	PD	-0.232248	0.315571	NA	NA	NA
Pericyte	METTL23	PD	NA	NA	NA	NA	NA
Pericyte	MFAP4	PD	NA	NA	NA	NA	NA
Pericyte	MILR1	PD	NA	NA	NA	NA	NA
Pericyte	MIR22HG	PD	NA	NA	NA	NA	NA
Pericyte	MLLT6	PD	NA	NA	NA	NA	NA
Pericyte	MPRIP	PD	NA	NA	NA	NA	NA
Pericyte	MRM1	PD	NA	NA	NA	NA	NA
Pericyte	MYH13	PD	NA	NA	NA	NA	NA
Pericyte	MYH3	PD	NA	NA	NA	NA	NA
Pericyte	MYO19	PD	NA	NA	NA	NA	NA
Pericyte	MYO1C	PD	NA	NA	NA	NA	NA
Pericyte	NAGLU	PD	NA	NA	NA	NA	NA
Pericyte	NF1	PD	NA	NA	NA	NA	NA
Pericyte	NOTUM	PD	NA	NA	NA	NA	NA
Pericyte	NSRP1	PD	NA	NA	NA	NA	NA
Pericyte	NTN1	PD	NA	NA	NA	NA	NA
Pericyte	NUFIP2	PD	NA	NA	NA	NA	NA
Pericyte	NXN	PD	NA	NA	NA	NA	NA
Pericyte	ORMDL3	PD	NA	NA	NA	NA	NA
Pericyte	PCGF2	PD	NA	NA	NA	NA	NA
Pericyte	PCTP	PD	NA	NA	NA	NA	NA
Pericyte	PECAM1	PD	NA	NA	NA	NA	NA
Pericyte	PHF12	PD	NA	NA	NA	NA	NA
Pericyte	PIGW	PD	NA	NA	NA	NA	NA
Pericyte	PIPOX	PD	NA	NA	NA	NA	NA
Pericyte	PLCD3	PD	0.415539	0.314486	NA	NA	NA
Pericyte	PLD2	PD	NA	NA	NA	NA	NA
Pericyte	PLEKHH3	PD	NA	NA	NA	NA	NA
Pericyte	PLXDC1	PD	NA	NA	NA	NA	NA
Pericyte	POLG2	PD	NA	NA	NA	NA	NA
Pericyte	PPM1D	PD	NA	NA	NA	NA	NA
Pericyte	PROCA1	PD	NA	NA	NA	NA	NA
Pericyte	PRR29	PD	NA	NA	NA	NA	NA
Pericyte	PSMC3IP	PD	NA	NA	NA	NA	NA
Pericyte	RAB34	PD	NA	NA	NA	NA	NA
Pericyte	RAMP2	PD	NA	NA	NA	NA	NA
Pericyte	RARA	PD	NA	NA	NA	NA	NA
Pericyte	RETREG3	PD	NA	NA	NA	NA	NA
Pericyte	RFLNB	PD	NA	NA	NA	NA	NA
Pericyte	RNF135	PD	NA	NA	NA	NA	NA
Pericyte	RNFT1	PD	NA	NA	NA	NA	NA
Pericyte	RNFT1-DT	PD	NA	NA	NA	NA	NA
Pericyte	RPH3AL	PD	NA	NA	NA	NA	NA
Pericyte	RPS6KB1	PD	NA	NA	NA	NA	NA
Pericyte	SCARF1	PD	NA	NA	NA	NA	NA
Pericyte	SCN4A	PD	NA	NA	NA	NA	NA
Pericyte	SEC14L1	PD	NA	NA	NA	NA	NA
Pericyte	2009-09-01	PD	NA	NA	NA	NA	NA
Pericyte	SERPINF2	PD	NA	NA	NA	NA	NA
Pericyte	SHISA6	PD	NA	NA	NA	NA	NA
Pericyte	SKAP1	PD	NA	NA	NA	NA	NA
Pericyte	SLC16A3	PD	NA	NA	NA	NA	NA
Pericyte	SLC46A1	PD	NA	NA	NA	NA	NA
Pericyte	SLC52A1	PD	NA	NA	NA	NA	NA
Pericyte	SLFN11	PD	NA	NA	NA	NA	NA
Pericyte	SLFN12	PD	NA	NA	NA	NA	NA
Pericyte	SLFN12L	PD	NA	NA	NA	NA	NA
Pericyte	SLFN13	PD	NA	NA	NA	NA	NA
Pericyte	SMG6	PD	NA	NA	NA	NA	NA
Pericyte	SMG8	PD	NA	NA	NA	NA	NA
Pericyte	SMIM36	PD	NA	NA	NA	NA	NA
Pericyte	SMTNL2	PD	NA	NA	NA	NA	NA
Pericyte	SMYD4	PD	NA	NA	NA	NA	NA
Pericyte	SP2	PD	NA	NA	NA	NA	NA
Pericyte	SPECC1	PD	NA	NA	NA	NA	NA
Pericyte	SSTR2	PD	NA	NA	NA	NA	NA
Pericyte	ST6GALNAC1	PD	NA	NA	NA	NA	NA
Pericyte	ST6GALNAC2	PD	NA	NA	NA	NA	NA
Pericyte	STRADA	PD	NA	NA	NA	NA	NA
Pericyte	STX8	PD	NA	NA	NA	NA	NA
Pericyte	TEFM	PD	NA	NA	NA	NA	NA
Pericyte	TLCD2	PD	NA	NA	NA	NA	NA
Pericyte	TMEM220	PD	NA	NA	NA	NA	NA
Pericyte	TNFAIP1	PD	NA	NA	NA	NA	NA
Pericyte	TOP2A	PD	NA	NA	NA	NA	NA
Pericyte	TP53I13	PD	NA	NA	NA	NA	NA
Pericyte	TTLL6	PD	NA	NA	NA	NA	NA
Pericyte	TUBD1	PD	NA	NA	NA	NA	NA
Pericyte	VMP1	PD	NA	NA	NA	NA	NA
Pericyte	WDR81	PD	NA	NA	NA	NA	NA
Pericyte	WNK4	PD	NA	NA	NA	NA	NA
Pericyte	ZNF18	PD	NA	NA	NA	NA	NA
Pericyte	ZNF207	PD	NA	NA	NA	NA	NA
Pericyte	ZZEF1	PD	NA	NA	NA	NA	NA
Pericyte	ABCA5	BD	NA	NA	NA	NA	NA
Pericyte	AC002546.1	BD	NA	NA	NA	NA	NA
Pericyte	AC004253.1	BD	NA	NA	NA	NA	NA
Pericyte	AC004702.1	BD	NA	NA	NA	NA	NA
Pericyte	AC005324.3	BD	NA	NA	NA	NA	NA
Pericyte	AC005703.4	BD	NA	NA	NA	NA	NA
Pericyte	AC005899.1	BD	NA	NA	NA	NA	NA
Pericyte	AC005899.5	BD	NA	NA	NA	NA	NA
Pericyte	AC005899.6	BD	NA	NA	NA	NA	NA
Pericyte	AC005899.7	BD	NA	NA	NA	NA	NA
Pericyte	AC006449.6	BD	NA	NA	NA	NA	NA
Pericyte	AC007114.1	BD	NA	NA	NA	NA	NA
Pericyte	AC007923.4	BD	NA	NA	NA	NA	NA
Pericyte	AC007952.4	BD	NA	NA	NA	NA	NA
Pericyte	AC009283.1	BD	NA	NA	NA	NA	NA
Pericyte	AC015845.2	BD	NA	NA	NA	NA	NA
Pericyte	AC015922.3	BD	NA	NA	NA	NA	NA
Pericyte	AC026254.2	BD	NA	NA	NA	NA	NA
Pericyte	AC061992.1	BD	NA	NA	NA	NA	NA
Pericyte	AC079210.1	BD	NA	NA	NA	NA	NA
Pericyte	AC080038.1	BD	NA	NA	NA	NA	NA
Pericyte	AC100793.4	BD	NA	NA	NA	NA	NA
Pericyte	AC107982.3	BD	NA	NA	NA	NA	NA
Pericyte	AC116407.2	BD	NA	NA	NA	NA	NA
Pericyte	AC127029.2	BD	NA	NA	NA	NA	NA
Pericyte	AC240565.1	BD	NA	NA	NA	NA	NA
Pericyte	ADAP2	BD	NA	NA	NA	NA	NA
Pericyte	ADORA2B	BD	NA	NA	NA	NA	NA
Pericyte	AKAP1	BD	NA	NA	NA	NA	NA
Pericyte	ALOX12	BD	NA	NA	NA	NA	NA
Pericyte	AOC3	BD	NA	NA	NA	NA	NA
Pericyte	ARL17A	BD	NA	NA	NA	NA	NA
Pericyte	ATP2A3	BD	NA	NA	NA	NA	NA
Pericyte	BCL6B	BD	NA	NA	NA	NA	NA
Pericyte	C17orf67	BD	NA	NA	NA	NA	NA
Pericyte	C17orf99	BD	NA	NA	NA	NA	NA
Pericyte	C1QTNF1	BD	NA	NA	NA	NA	NA
Pericyte	CAVIN1	BD	NA	NA	NA	NA	NA
Pericyte	CCL2	BD	NA	NA	NA	NA	NA
Pericyte	CCR10	BD	NA	NA	NA	NA	NA
Pericyte	CD79B	BD	NA	NA	NA	NA	NA
Pericyte	CDC42EP4	BD	NA	NA	NA	NA	NA
Pericyte	CEP95	BD	NA	NA	NA	NA	NA
Pericyte	CHRNE	BD	NA	NA	NA	NA	NA
Pericyte	CNTD1	BD	NA	NA	NA	NA	NA
Pericyte	COIL	BD	NA	NA	NA	NA	NA
Pericyte	CTC1	BD	NA	NA	NA	NA	NA
Pericyte	CTNS	BD	NA	NA	NA	NA	NA
Pericyte	DERL2	BD	NA	NA	NA	NA	NA
Pericyte	DHRS13	BD	NA	NA	NA	NA	NA
Pericyte	DHRS7B	BD	NA	NA	NA	NA	NA
Pericyte	DHX33	BD	NA	NA	NA	NA	NA
Pericyte	DHX58	BD	NA	NA	NA	NA	NA
Pericyte	DOC2B	BD	NA	NA	NA	NA	NA
Pericyte	ENO3	BD	NA	NA	NA	NA	NA
Pericyte	ERN1	BD	NA	NA	NA	NA	NA
Pericyte	FAM104A	BD	NA	NA	NA	NA	NA
Pericyte	FAM222B	BD	NA	NA	NA	NA	NA
Pericyte	FAM83G	BD	NA	NA	NA	NA	NA
Pericyte	FDXR	BD	NA	NA	NA	NA	NA
Pericyte	FKBP10	BD	NA	NA	NA	NA	NA
Pericyte	FOXK2	BD	NA	NA	NA	NA	NA
Pericyte	FTSJ3	BD	NA	NA	NA	NA	NA
Pericyte	GHDC	BD	NA	NA	NA	NA	NA
Pericyte	GID4	BD	NA	NA	NA	NA	NA
Pericyte	GNA13	BD	NA	NA	NA	NA	NA
Pericyte	HSF5	BD	NA	NA	NA	NA	NA
Pericyte	ICAM2	BD	NA	NA	NA	NA	NA
Pericyte	IFI35	BD	NA	NA	NA	NA	NA
Pericyte	IGFBP4	BD	NA	NA	NA	NA	NA
Pericyte	INCA1	BD	NA	NA	NA	NA	NA
Pericyte	JUP	BD	NA	NA	NA	NA	NA
Pericyte	KCNJ12	BD	NA	NA	NA	NA	NA
Pericyte	KRT19	BD	NA	NA	NA	NA	NA
Pericyte	KSR1	BD	NA	NA	NA	NA	NA
Pericyte	LGALS9	BD	NA	NA	NA	NA	NA
Pericyte	LINC00670	BD	NA	NA	NA	NA	NA
Pericyte	LINC01152	BD	NA	NA	NA	NA	NA
Pericyte	LINC01482	BD	NA	NA	NA	NA	NA
Pericyte	LINC01483	BD	NA	NA	NA	NA	NA
Pericyte	LRRC37A	BD	NA	NA	NA	NA	NA
Pericyte	LRRC37A3	BD	NA	NA	NA	NA	NA
Pericyte	MAP2K3	BD	NA	NA	NA	NA	NA
Pericyte	MAP2K6	BD	NA	NA	NA	NA	NA
Pericyte	MAP3K3	BD	NA	NA	NA	NA	NA
Pericyte	MAPK7	BD	NA	NA	NA	NA	NA
Pericyte	MED13	BD	NA	NA	NA	NA	NA
Pericyte	MILR1	BD	NA	NA	NA	NA	NA
Pericyte	MIS12	BD	NA	NA	NA	NA	NA
Pericyte	MPRIP	BD	NA	NA	NA	NA	NA
Pericyte	MSI2	BD	NA	NA	NA	NA	NA
Pericyte	MYOCD	BD	NA	NA	NA	NA	NA
Pericyte	NAGLU	BD	NA	NA	NA	NA	NA
Pericyte	NATD1	BD	NA	NA	NA	NA	NA
Pericyte	NCBP3	BD	NA	NA	NA	NA	NA
Pericyte	NCOR1	BD	NA	NA	NA	NA	NA
Pericyte	NKIRAS2	BD	NA	NA	NA	NA	NA
Pericyte	NSRP1	BD	NA	NA	NA	NA	NA
Pericyte	NUFIP2	BD	NA	NA	NA	NA	NA
Pericyte	NUP88	BD	NA	NA	NA	NA	NA
Pericyte	OR3A2	BD	NA	NA	NA	NA	NA
Pericyte	OR3A3	BD	NA	NA	NA	NA	NA
Pericyte	P2RX1	BD	NA	NA	NA	NA	NA
Pericyte	P3H4	BD	NA	NA	NA	NA	NA
Pericyte	PCTP	BD	NA	NA	NA	NA	NA
Pericyte	PECAM1	BD	NA	NA	NA	NA	NA
Pericyte	PGS1	BD	NA	NA	NA	NA	NA
Pericyte	PIGL	BD	NA	NA	NA	NA	NA
Pericyte	PIGW	BD	NA	NA	NA	NA	NA
Pericyte	PLD2	BD	NA	NA	NA	NA	NA
Pericyte	PLEKHH3	BD	NA	NA	NA	NA	NA
Pericyte	POLG2	BD	NA	NA	NA	NA	NA
Pericyte	PRPSAP1	BD	NA	NA	NA	NA	NA
Pericyte	PRR29	BD	NA	NA	NA	NA	NA
Pericyte	PSMC3IP	BD	NA	NA	NA	NA	NA
Pericyte	RAB5C	BD	NA	NA	NA	NA	NA
Pericyte	RAMP2	BD	NA	NA	NA	NA	NA
Pericyte	RETREG3	BD	NA	NA	NA	NA	NA
Pericyte	RNF43	BD	NA	NA	NA	NA	NA
Pericyte	RPH3AL	BD	NA	NA	NA	NA	NA
Pericyte	SCIMP	BD	NA	NA	NA	NA	NA
Pericyte	SCN4A	BD	NA	NA	NA	NA	NA
Pericyte	SKAP1	BD	NA	NA	NA	NA	NA
Pericyte	SLC16A11	BD	NA	NA	NA	NA	NA
Pericyte	SLC16A13	BD	NA	NA	NA	NA	NA
Pericyte	SLC52A1	BD	NA	NA	NA	NA	NA
Pericyte	SLC5A10	BD	NA	NA	NA	NA	NA
Pericyte	SMIM36	BD	NA	NA	NA	NA	NA
Pericyte	SMTNL2	BD	NA	NA	NA	NA	NA
Pericyte	SMURF2	BD	NA	NA	NA	NA	NA
Pericyte	SOCS3	BD	NA	NA	NA	NA	NA
Pericyte	SPACA3	BD	NA	NA	NA	NA	NA
Pericyte	SPATA22	BD	NA	NA	NA	NA	NA
Pericyte	SPECC1	BD	NA	NA	NA	NA	NA
Pericyte	SPHK1	BD	NA	NA	NA	NA	NA
Pericyte	SSTR2	BD	NA	NA	NA	NA	NA
Pericyte	STAT3	BD	NA	NA	NA	NA	NA
Pericyte	STAT5A	BD	NA	NA	NA	NA	NA
Pericyte	STAT5B	BD	NA	NA	NA	NA	NA
Pericyte	STRADA	BD	NA	NA	NA	NA	NA
Pericyte	SYNGR2	BD	NA	NA	NA	NA	NA
Pericyte	TAX1BP3	BD	NA	NA	NA	NA	NA
Pericyte	TEKT3	BD	NA	NA	NA	NA	NA
Pericyte	TK1	BD	NA	NA	NA	NA	NA
Pericyte	TNFRSF13B	BD	NA	NA	NA	NA	NA
Pericyte	TOP3A	BD	NA	NA	NA	NA	NA
Pericyte	TRIM25	BD	NA	NA	NA	NA	NA
Pericyte	TRPV2	BD	NA	NA	NA	NA	NA
Pericyte	TRPV3	BD	NA	NA	NA	NA	NA
Pericyte	TTC25	BD	NA	NA	NA	NA	NA
Pericyte	TVP23B	BD	NA	NA	NA	NA	NA
Pericyte	USP36	BD	NA	NA	NA	NA	NA
Pericyte	VAT1	BD	NA	NA	NA	NA	NA
Pericyte	WNK4	BD	NA	NA	NA	NA	NA
Pericyte	ZNF18	BD	NA	NA	NA	NA	NA
Pericyte	ZNF207	BD	NA	NA	NA	NA	NA
Pericyte	ZNF232	BD	NA	NA	NA	NA	NA
Pericyte	ZNF286B	BD	NA	NA	NA	NA	NA
Pericyte	ZNF385C	BD	NA	NA	NA	NA	NA
Pericyte	ZNF624	BD	NA	NA	NA	NA	NA
Pericyte	ZZEF1	BD	NA	NA	NA	NA	NA
Pericyte	ABCA5	MD	NA	NA	NA	NA	NA
Pericyte	ABCA8	MD	NA	NA	NA	NA	NA
Pericyte	AC006449.6	MD	NA	NA	NA	NA	NA
Pericyte	AC007952.4	MD	NA	NA	NA	NA	NA
Pericyte	AC009283.1	MD	NA	NA	NA	NA	NA
Pericyte	ADAP2	MD	NA	NA	NA	NA	NA
Pericyte	ARL17A	MD	NA	NA	NA	NA	NA
Pericyte	C17orf99	MD	NA	NA	NA	NA	NA
Pericyte	CEP95	MD	NA	NA	NA	NA	NA
Pericyte	CTC1	MD	NA	NA	NA	NA	NA
Pericyte	DHX58	MD	NA	NA	NA	NA	NA
Pericyte	ERN1	MD	NA	NA	NA	NA	NA
Pericyte	FAM83G	MD	NA	NA	NA	NA	NA
Pericyte	FDXR	MD	NA	NA	NA	NA	NA
Pericyte	FOXK2	MD	NA	NA	NA	NA	NA
Pericyte	GHDC	MD	NA	NA	NA	NA	NA
Pericyte	HSF5	MD	NA	NA	NA	NA	NA
Pericyte	IGFBP4	MD	NA	NA	NA	NA	NA
Pericyte	LRRC37A3	MD	NA	NA	NA	NA	NA
Pericyte	MAPK7	MD	NA	NA	NA	NA	NA
Pericyte	MILR1	MD	NA	NA	NA	NA	NA
Pericyte	NSRP1	MD	NA	NA	NA	NA	NA
Pericyte	PECAM1	MD	NA	NA	NA	NA	NA
Pericyte	POLG2	MD	NA	NA	NA	NA	NA
Pericyte	PSMC3IP	MD	NA	NA	NA	NA	NA
Pericyte	RAB5C	MD	NA	NA	NA	NA	NA
Pericyte	SKAP1	MD	NA	NA	NA	NA	NA
Pericyte	SMIM36	MD	NA	NA	NA	NA	NA
Pericyte	SMTNL2	MD	NA	NA	NA	NA	NA
Pericyte	SMURF2	MD	NA	NA	NA	NA	NA
Pericyte	ZNF385C	MD	NA	NA	NA	NA	NA
Pericyte	AC006449.6	SZ	NA	NA	NA	NA	NA
Pericyte	AC007952.4	SZ	NA	NA	NA	NA	NA
Pericyte	AC009283.1	SZ	NA	NA	NA	NA	NA
Pericyte	AC015845.2	SZ	NA	NA	NA	NA	NA
Pericyte	AC068234.1	SZ	NA	NA	NA	NA	NA
Pericyte	ADAP2	SZ	NA	NA	NA	NA	NA
Pericyte	C17orf99	SZ	NA	NA	NA	NA	NA
Pericyte	CDC27	SZ	NA	NA	NA	NA	NA
Pericyte	CTC1	SZ	NA	NA	NA	NA	NA
Pericyte	EFCAB13	SZ	NA	NA	NA	NA	NA
Pericyte	ERN1	SZ	NA	NA	NA	NA	NA
Pericyte	FAM83G	SZ	NA	NA	NA	NA	NA
Pericyte	FDXR	SZ	NA	NA	NA	NA	NA
Pericyte	FOXK2	SZ	NA	NA	NA	NA	NA
Pericyte	GHDC	SZ	NA	NA	NA	NA	NA
Pericyte	HSF5	SZ	NA	NA	NA	NA	NA
Pericyte	IGFBP4	SZ	NA	NA	NA	NA	NA
Pericyte	LRRC46	SZ	NA	NA	NA	NA	NA
Pericyte	MAPK7	SZ	NA	NA	NA	NA	NA
Pericyte	MED13	SZ	NA	NA	NA	NA	NA
Pericyte	NSRP1	SZ	NA	NA	NA	NA	NA
Pericyte	PCTP	SZ	NA	NA	NA	NA	NA
Pericyte	PIGW	SZ	NA	NA	NA	NA	NA
Pericyte	RPS6KB1	SZ	NA	NA	NA	NA	NA
Pericyte	SKAP1	SZ	NA	NA	NA	NA	NA
Pericyte	SMIM36	SZ	NA	NA	NA	NA	NA
Pericyte	SP2	SZ	NA	NA	NA	NA	NA
Pericyte	TUBD1	SZ	NA	NA	NA	NA	NA
Pericyte	VMP1	SZ	NA	NA	NA	NA	NA
Pericyte	AC006449.6	AD	NA	NA	NA	NA	NA
Pericyte	AC007952.4	AD	NA	NA	NA	NA	NA
Pericyte	AC009283.1	AD	NA	NA	NA	NA	NA
Pericyte	AC015845.2	AD	NA	NA	NA	NA	NA
Pericyte	ADAP2	AD	NA	NA	NA	NA	NA
Pericyte	ARHGAP27	AD	NA	NA	NA	NA	NA
Pericyte	ARL17A	AD	NA	NA	NA	NA	NA
Pericyte	C17orf99	AD	NA	NA	NA	NA	NA
Pericyte	CTC1	AD	NA	NA	NA	NA	NA
Pericyte	ERN1	AD	NA	NA	NA	NA	NA
Pericyte	FAM83G	AD	NA	NA	NA	NA	NA
Pericyte	FDXR	AD	NA	NA	NA	NA	NA
Pericyte	FOXK2	AD	NA	NA	NA	NA	NA
Pericyte	GALK1	AD	NA	NA	NA	NA	NA
Pericyte	GHDC	AD	NA	NA	NA	NA	NA
Pericyte	HSF5	AD	NA	NA	NA	NA	NA
Pericyte	IGFBP4	AD	NA	NA	NA	NA	NA
Pericyte	LLGL2	AD	NA	NA	NA	NA	NA
Pericyte	MAPK7	AD	NA	NA	NA	NA	NA
Pericyte	MED13	AD	NA	NA	NA	NA	NA
Pericyte	MYO15B	AD	NA	NA	NA	NA	NA
Pericyte	NSRP1	AD	NA	NA	NA	NA	NA
Pericyte	PCTP	AD	NA	NA	NA	NA	NA
Pericyte	PIGW	AD	NA	NA	NA	NA	NA
Pericyte	PLEKHM1	AD	NA	NA	NA	NA	NA
Pericyte	SKAP1	AD	NA	NA	NA	NA	NA
Pericyte	SMIM36	AD	NA	NA	NA	NA	NA
Pericyte	ABHD3	MS	NA	NA	NA	NA	NA
Pericyte	AC011815.2	MS	NA	NA	NA	NA	NA
Pericyte	AC015819.2	MS	NA	NA	NA	NA	NA
Pericyte	AC018697.1	MS	NA	NA	NA	NA	NA
Pericyte	AC021504.1	MS	NA	NA	NA	NA	NA
Pericyte	AC090125.1	MS	NA	NA	NA	NA	NA
Pericyte	AC090772.3	MS	NA	NA	NA	NA	NA
Pericyte	AC105094.2	MS	NA	NA	NA	NA	NA
Pericyte	AC110597.1	MS	NA	NA	NA	NA	NA
Pericyte	AC113137.1	MS	NA	NA	NA	NA	NA
Pericyte	AC114689.3	MS	NA	NA	NA	NA	NA
Pericyte	ANKRD62	MS	NA	NA	NA	NA	NA
Pericyte	AP000915.1	MS	NA	NA	NA	NA	NA
Pericyte	CCDC102B	MS	NA	NA	NA	NA	NA
Pericyte	CCDC178	MS	NA	NA	NA	NA	NA
Pericyte	COLEC12	MS	NA	NA	NA	NA	NA
Pericyte	CTAGE1	MS	NA	NA	NA	NA	NA
Pericyte	DSG2	MS	NA	NA	NA	NA	NA
Pericyte	ENOSF1	MS	NA	NA	NA	NA	NA
Pericyte	ESCO1	MS	NA	NA	NA	NA	NA
Pericyte	GATA6	MS	NA	NA	NA	NA	NA
Pericyte	HRH4	MS	NA	NA	NA	NA	NA
Pericyte	IER3IP1	MS	NA	NA	NA	NA	NA
Pericyte	IMPA2	MS	NA	NA	NA	NA	NA
Pericyte	KLHL14	MS	NA	NA	NA	NA	NA
Pericyte	LAMA1	MS	NA	NA	NA	NA	NA
Pericyte	LAMA3	MS	NA	NA	NA	NA	NA
Pericyte	LINC00470	MS	NA	NA	NA	NA	NA
Pericyte	LINC00909	MS	NA	NA	NA	NA	NA
Pericyte	LINC01900	MS	NA	NA	NA	NA	NA
Pericyte	MEP1B	MS	NA	NA	NA	NA	NA
Pericyte	PARD6G	MS	NA	NA	NA	NA	NA
Pericyte	PIGN	MS	NA	NA	NA	NA	NA
Pericyte	PTPRM	MS	NA	NA	NA	NA	NA
Pericyte	RBBP8	MS	NA	NA	NA	NA	NA
Pericyte	RMC1	MS	NA	NA	NA	NA	NA
Pericyte	RNF138	MS	NA	NA	NA	NA	NA
Pericyte	RNF152	MS	NA	NA	NA	NA	NA
Pericyte	SETBP1	MS	NA	NA	NA	NA	NA
Pericyte	THOC1	MS	NA	NA	NA	NA	NA
Pericyte	TRAPPC8	MS	NA	NA	NA	NA	NA
Pericyte	TSHZ1	MS	NA	NA	NA	NA	NA
Pericyte	TUBB6	MS	NA	NA	NA	NA	NA
Pericyte	YES1	MS	NA	NA	NA	NA	NA
Pericyte	ZBTB7C	MS	NA	NA	NA	NA	NA
Pericyte	ZNF407	MS	NA	NA	NA	NA	NA
Pericyte	AC011815.2	PD	NA	NA	NA	NA	NA
Pericyte	AC021504.1	PD	NA	NA	NA	NA	NA
Pericyte	AC090337.1	PD	NA	NA	NA	NA	NA
Pericyte	AC090409.2	PD	NA	NA	NA	NA	NA
Pericyte	AC105094.2	PD	NA	NA	NA	NA	NA
Pericyte	AC113137.1	PD	NA	NA	NA	NA	NA
Pericyte	ALPK2	PD	NA	NA	NA	NA	NA
Pericyte	ANKRD62	PD	NA	NA	NA	NA	NA
Pericyte	AP001033.1	PD	NA	NA	NA	NA	NA
Pericyte	AP005329.3	PD	NA	NA	NA	NA	NA
Pericyte	APCDD1	PD	NA	NA	NA	NA	NA
Pericyte	ARHGAP28	PD	NA	NA	NA	NA	NA
Pericyte	ATP8B1	PD	NA	NA	NA	NA	NA
Pericyte	BCL2	PD	NA	NA	NA	NA	NA
Pericyte	CCDC102B	PD	NA	NA	NA	NA	NA
Pericyte	CCDC178	PD	NA	NA	NA	NA	NA
Pericyte	DSC3	PD	NA	NA	NA	NA	NA
Pericyte	DSG2	PD	NA	NA	NA	NA	NA
Pericyte	EMILIN2	PD	NA	NA	NA	NA	NA
Pericyte	IER3IP1	PD	NA	NA	NA	NA	NA
Pericyte	IMPA2	PD	NA	NA	NA	NA	NA
Pericyte	KLHL14	PD	NA	NA	NA	NA	NA
Pericyte	LAMA1	PD	NA	NA	NA	NA	NA
Pericyte	LINC00683	PD	NA	NA	NA	NA	NA
Pericyte	LINC01387	PD	NA	NA	NA	NA	NA
Pericyte	LINC01909	PD	NA	NA	NA	NA	NA
Pericyte	LINC01924	PD	NA	NA	NA	NA	NA
Pericyte	MALT1	PD	NA	NA	NA	NA	NA
Pericyte	MBD2	PD	NA	NA	NA	NA	NA
Pericyte	MEP1B	PD	NA	NA	NA	NA	NA
Pericyte	MYL12A	PD	NA	NA	NA	NA	NA
Pericyte	MYOM1	PD	NA	NA	NA	NA	NA
Pericyte	PIGN	PD	NA	NA	NA	NA	NA
Pericyte	PMAIP1	PD	NA	NA	NA	NA	NA
Pericyte	POLI	PD	NA	NA	NA	NA	NA
Pericyte	PPP4R1	PD	NA	NA	NA	NA	NA
Pericyte	PTPRM	PD	NA	NA	NA	NA	NA
Pericyte	RNF138	PD	NA	NA	NA	NA	NA
Pericyte	RNF152	PD	NA	NA	NA	NA	NA
Pericyte	SERPINB8	PD	NA	NA	NA	NA	NA
Pericyte	SLC14A2	PD	NA	NA	NA	NA	NA
Pericyte	SMAD4	PD	NA	NA	NA	NA	NA
Pericyte	SMCHD1	PD	NA	NA	NA	NA	NA
Pericyte	TGIF1	PD	NA	NA	NA	NA	NA
Pericyte	TRAPPC8	PD	NA	NA	NA	NA	NA
Pericyte	TWSG1	PD	NA	NA	NA	NA	NA
Pericyte	ZCCHC2	PD	NA	NA	NA	NA	NA
Pericyte	ZNF236	PD	NA	NA	NA	NA	NA
Pericyte	ZNF396	PD	NA	NA	NA	NA	NA
Pericyte	ZNF516	PD	NA	NA	NA	NA	NA
Pericyte	ZNF532	PD	NA	NA	NA	NA	NA
Pericyte	ZSCAN30	PD	NA	NA	NA	NA	NA
Pericyte	ABHD3	BD	NA	NA	NA	NA	NA
Pericyte	AC011815.2	BD	NA	NA	NA	NA	NA
Pericyte	AC018697.1	BD	NA	NA	NA	NA	NA
Pericyte	AC105094.2	BD	NA	NA	NA	NA	NA
Pericyte	AC110597.1	BD	NA	NA	NA	NA	NA
Pericyte	AC113137.1	BD	NA	NA	NA	NA	NA
Pericyte	AC114689.3	BD	NA	NA	NA	NA	NA
Pericyte	ANKRD62	BD	NA	NA	NA	NA	NA
Pericyte	AP000915.1	BD	NA	NA	NA	NA	NA
Pericyte	AP001033.1	BD	NA	NA	NA	NA	NA
Pericyte	AP005203.1	BD	NA	NA	NA	NA	NA
Pericyte	AP005671.1	BD	NA	NA	NA	NA	NA
Pericyte	APCDD1	BD	NA	NA	NA	NA	NA
Pericyte	CCDC102B	BD	NA	NA	NA	NA	NA
Pericyte	CCDC178	BD	NA	NA	NA	NA	NA
Pericyte	COLEC12	BD	NA	NA	NA	NA	NA
Pericyte	CTAGE1	BD	NA	NA	NA	NA	NA
Pericyte	DSC3	BD	NA	NA	NA	NA	NA
Pericyte	DSG2	BD	NA	NA	NA	NA	NA
Pericyte	ENOSF1	BD	NA	NA	NA	NA	NA
Pericyte	EPG5	BD	NA	NA	NA	NA	NA
Pericyte	ESCO1	BD	NA	NA	NA	NA	NA
Pericyte	GATA6	BD	NA	NA	NA	NA	NA
Pericyte	HAUS1	BD	NA	NA	NA	NA	NA
Pericyte	HRH4	BD	NA	NA	NA	NA	NA
Pericyte	IMPA2	BD	NA	NA	NA	NA	NA
Pericyte	KIAA1328	BD	NA	NA	NA	NA	NA
Pericyte	KLHL14	BD	NA	NA	NA	NA	NA
Pericyte	LAMA1	BD	NA	NA	NA	NA	NA
Pericyte	LAMA3	BD	NA	NA	NA	NA	NA
Pericyte	LINC01478	BD	NA	NA	NA	NA	NA
Pericyte	LINC01900	BD	NA	NA	NA	NA	NA
Pericyte	LINC01909	BD	NA	NA	NA	NA	NA
Pericyte	LMAN1	BD	NA	NA	NA	NA	NA
Pericyte	MEP1B	BD	NA	NA	NA	NA	NA
Pericyte	MYOM1	BD	NA	NA	NA	NA	NA
Pericyte	PPP4R1	BD	NA	NA	NA	NA	NA
Pericyte	PSMA8	BD	NA	NA	NA	NA	NA
Pericyte	PSTPIP2	BD	NA	NA	NA	NA	NA
Pericyte	RNF138	BD	NA	NA	NA	NA	NA
Pericyte	ROCK1	BD	NA	NA	NA	NA	NA
Pericyte	SETBP1	BD	NA	NA	NA	NA	NA
Pericyte	SLC14A2	BD	NA	NA	NA	NA	NA
Pericyte	THOC1	BD	NA	NA	NA	NA	NA
Pericyte	TRAPPC8	BD	NA	NA	NA	NA	NA
Pericyte	TUBB6	BD	NA	NA	NA	NA	NA
Pericyte	TWSG1	BD	NA	NA	NA	NA	NA
Pericyte	YES1	BD	NA	NA	NA	NA	NA
Pericyte	AC011815.2	MD	NA	NA	NA	NA	NA
Pericyte	AC105094.2	MD	NA	NA	NA	NA	NA
Pericyte	ZBTB7C	MD	NA	NA	NA	NA	NA
Pericyte	ZNF407	MD	NA	NA	NA	NA	NA
Pericyte	AC011815.2	SZ	NA	NA	NA	NA	NA
Pericyte	AC105094.2	SZ	NA	NA	NA	NA	NA
Pericyte	AC011815.2	AD	NA	NA	NA	NA	NA
Pericyte	AC021504.1	AD	NA	NA	NA	NA	NA
Pericyte	AC105094.2	AD	NA	NA	NA	NA	NA
Pericyte	AC004257.1	MS	NA	NA	NA	NA	NA
Pericyte	AC005258.1	MS	NA	NA	NA	NA	NA
Pericyte	AC006213.3	MS	NA	NA	NA	NA	NA
Pericyte	AC008736.1	MS	NA	NA	NA	NA	NA
Pericyte	AC008758.1	MS	NA	NA	NA	NA	NA
Pericyte	AC008758.4	MS	NA	NA	NA	NA	NA
Pericyte	AC008758.5	MS	NA	NA	NA	NA	NA
Pericyte	AC008758.6	MS	NA	NA	NA	NA	NA
Pericyte	AC008770.2	MS	NA	NA	NA	NA	NA
Pericyte	AC010487.3	MS	NA	NA	NA	NA	NA
Pericyte	AC010636.2	MS	NA	NA	NA	NA	NA
Pericyte	AC011509.2	MS	NA	NA	NA	NA	NA
Pericyte	AC016590.1	MS	NA	NA	NA	NA	NA
Pericyte	AC020916.1	MS	NA	NA	NA	NA	NA
Pericyte	ACP7	MS	NA	NA	NA	NA	NA
Pericyte	ACTN4	MS	NA	NA	NA	NA	NA
Pericyte	ADGRE2	MS	NA	NA	NA	NA	NA
Pericyte	ADGRE3	MS	NA	NA	NA	NA	NA
Pericyte	ADGRE5	MS	NA	NA	NA	NA	NA
Pericyte	ANKRD27	MS	NA	NA	NA	NA	NA
Pericyte	ASF1B	MS	NA	NA	NA	NA	NA
Pericyte	ATP8B3	MS	NA	NA	NA	NA	NA
Pericyte	BCAM	MS	NA	NA	NA	NA	NA
Pericyte	BCL3	MS	NA	NA	NA	NA	NA
Pericyte	BORCS8-MEF2B	MS	NA	NA	NA	NA	NA
Pericyte	C19orf33	MS	NA	NA	NA	NA	NA
Pericyte	C19orf48	MS	NA	NA	NA	NA	NA
Pericyte	C19orf57	MS	NA	NA	NA	NA	NA
Pericyte	CAPN12	MS	NA	NA	NA	NA	NA
Pericyte	CATSPERG	MS	NA	NA	NA	NA	NA
Pericyte	CCDC8	MS	NA	NA	NA	NA	NA
Pericyte	CEACAM19	MS	NA	NA	NA	NA	NA
Pericyte	CEP89	MS	NA	NA	NA	NA	NA
Pericyte	CKM	MS	NA	NA	NA	NA	NA
Pericyte	CLEC17A	MS	NA	NA	NA	NA	NA
Pericyte	CNN2	MS	NA	NA	NA	NA	NA
Pericyte	CSNK1G2	MS	NA	NA	NA	NA	NA
Pericyte	CXCL17	MS	NA	NA	NA	NA	NA
Pericyte	DCAF15	MS	NA	NA	NA	NA	NA
Pericyte	DDX39A	MS	NA	NA	NA	NA	NA
Pericyte	DMPK	MS	NA	NA	NA	NA	NA
Pericyte	DMWD	MS	NA	NA	NA	NA	NA
Pericyte	EPHX3	MS	NA	NA	NA	NA	NA
Pericyte	EXOC3L2	MS	NA	NA	NA	NA	NA
Pericyte	FAAP24	MS	NA	NA	NA	NA	NA
Pericyte	FBXO17	MS	NA	NA	NA	NA	NA
Pericyte	FBXO46	MS	NA	NA	NA	NA	NA
Pericyte	GADD45B	MS	NA	NA	NA	NA	NA
Pericyte	GATAD2A	MS	NA	NA	NA	NA	NA
Pericyte	HIF3A	MS	NA	NA	NA	NA	NA
Pericyte	HKR1	MS	NA	NA	NA	NA	NA
Pericyte	HNRNPL	MS	NA	NA	NA	NA	NA
Pericyte	IER2	MS	NA	NA	NA	NA	NA
Pericyte	IL27RA	MS	NA	NA	NA	NA	NA
Pericyte	JSRP1	MS	NA	NA	NA	NA	NA
Pericyte	JUNB	MS	NA	NA	NA	NA	NA
Pericyte	KCNK6	MS	NA	NA	NA	NA	NA
Pericyte	KCTD15	MS	NA	NA	NA	NA	NA
Pericyte	KIAA0355	MS	NA	NA	NA	NA	NA
Pericyte	LINC01836	MS	NA	NA	NA	NA	NA
Pericyte	LINC01841	MS	NA	NA	NA	NA	NA
Pericyte	LMNB2	MS	NA	NA	NA	NA	NA
Pericyte	LSM14A	MS	NA	NA	NA	NA	NA
Pericyte	LYL1	MS	NA	NA	NA	NA	NA
Pericyte	MAN2B1	MS	NA	NA	NA	NA	NA
Pericyte	MAP4K1	MS	NA	NA	NA	NA	NA
Pericyte	MARK4	MS	NA	NA	NA	NA	NA
Pericyte	MAU2	MS	NA	NA	NA	NA	NA
Pericyte	MIDN	MS	NA	NA	NA	NA	NA
Pericyte	MKNK2	MS	NA	NA	NA	NA	NA
Pericyte	MOB3A	MS	NA	NA	NA	NA	NA
Pericyte	NAPSA	MS	NA	NA	NA	NA	NA
Pericyte	NECTIN2	MS	NA	NA	NA	NA	NA
Pericyte	NOTCH3	MS	NA	NA	NA	NA	NA
Pericyte	OAZ1	MS	NA	NA	NA	NA	NA
Pericyte	OPA3	MS	NA	NA	NA	NA	NA
Pericyte	OR7C1	MS	NA	NA	NA	NA	NA
Pericyte	OR7D2	MS	NA	NA	NA	NA	NA
Pericyte	PAK4	MS	NA	NA	NA	NA	NA
Pericyte	PKN1	MS	NA	NA	NA	NA	NA
Pericyte	PLAUR	MS	NA	NA	NA	NA	NA
Pericyte	PLEKHG2	MS	NA	NA	NA	NA	NA
Pericyte	PODNL1	MS	NA	NA	NA	NA	NA
Pericyte	POLD1	MS	NA	NA	NA	NA	NA
Pericyte	PPM1N	MS	NA	NA	NA	NA	NA
Pericyte	PPP1R13L	MS	NA	NA	NA	NA	NA
Pericyte	PTGER1	MS	NA	NA	NA	NA	NA
Pericyte	QPCTL	MS	NA	NA	NA	NA	NA
Pericyte	RELB	MS	NA	NA	NA	NA	NA
Pericyte	RFX1	MS	NA	NA	NA	NA	NA
Pericyte	RHPN2	MS	NA	NA	NA	NA	NA
Pericyte	SBNO2	MS	NA	NA	NA	NA	NA
Pericyte	SF3A2	MS	NA	NA	NA	NA	NA
Pericyte	SIX5	MS	NA	NA	NA	NA	NA
Pericyte	SLC7A9	MS	NA	NA	NA	NA	NA
Pericyte	SPRED3	MS	NA	NA	NA	NA	NA
Pericyte	SSC5D	MS	NA	NA	NA	NA	NA
Pericyte	SYCE2	MS	NA	NA	NA	NA	NA
Pericyte	SYDE1	MS	NA	NA	NA	NA	NA
Pericyte	TM6SF2	MS	NA	NA	NA	NA	NA
Pericyte	TMPRSS9	MS	NA	NA	NA	NA	NA
Pericyte	TNFAIP8L1	MS	NA	NA	NA	NA	NA
Pericyte	TSHZ3	MS	NA	NA	NA	NA	NA
Pericyte	UBA2	MS	NA	NA	NA	NA	NA
Pericyte	VASP	MS	NA	NA	NA	NA	NA
Pericyte	WDR88	MS	NA	NA	NA	NA	NA
Pericyte	WTIP	MS	NA	NA	NA	NA	NA
Pericyte	ZFP36	MS	NA	NA	NA	NA	NA
Pericyte	ZNF136	MS	NA	NA	NA	NA	NA
Pericyte	ZNF160	MS	NA	NA	NA	NA	NA
Pericyte	ZNF180	MS	NA	NA	NA	NA	NA
Pericyte	ZNF20	MS	NA	NA	NA	NA	NA
Pericyte	ZNF227	MS	NA	NA	NA	NA	NA
Pericyte	ZNF230	MS	NA	NA	NA	NA	NA
Pericyte	ZNF28	MS	NA	NA	NA	NA	NA
Pericyte	ZNF284	MS	NA	NA	NA	NA	NA
Pericyte	ZNF333	MS	NA	NA	NA	NA	NA
Pericyte	ZNF347	MS	NA	NA	NA	NA	NA
Pericyte	ZNF383	MS	NA	NA	NA	NA	NA
Pericyte	ZNF420	MS	NA	NA	NA	NA	NA
Pericyte	ZNF431	MS	NA	NA	NA	NA	NA
Pericyte	ZNF433	MS	NA	NA	NA	NA	NA
Pericyte	ZNF44	MS	NA	NA	NA	NA	NA
Pericyte	ZNF442	MS	NA	NA	NA	NA	NA
Pericyte	ZNF45	MS	NA	NA	NA	NA	NA
Pericyte	ZNF490	MS	NA	NA	NA	NA	NA
Pericyte	ZNF493	MS	NA	NA	NA	NA	NA
Pericyte	ZNF506	MS	NA	NA	NA	NA	NA
Pericyte	ZNF527	MS	NA	NA	NA	NA	NA
Pericyte	ZNF528	MS	NA	NA	NA	NA	NA
Pericyte	ZNF555	MS	NA	NA	NA	NA	NA
Pericyte	ZNF556	MS	NA	NA	NA	NA	NA
Pericyte	ZNF563	MS	NA	NA	NA	NA	NA
Pericyte	ZNF568	MS	NA	NA	NA	NA	NA
Pericyte	ZNF573	MS	NA	NA	NA	NA	NA
Pericyte	ZNF585B	MS	NA	NA	NA	NA	NA
Pericyte	ZNF600	MS	NA	NA	NA	NA	NA
Pericyte	ZNF611	MS	NA	NA	NA	NA	NA
Pericyte	ZNF66	MS	NA	NA	NA	NA	NA
Pericyte	ZNF665	MS	NA	NA	NA	NA	NA
Pericyte	ZNF69	MS	NA	NA	NA	NA	NA
Pericyte	ZNF699	MS	NA	NA	NA	NA	NA
Pericyte	ZNF701	MS	NA	NA	NA	NA	NA
Pericyte	ZNF763	MS	NA	NA	NA	NA	NA
Pericyte	ZNF790	MS	NA	NA	NA	NA	NA
Pericyte	ZNF791	MS	NA	NA	NA	NA	NA
Pericyte	ZNF808	MS	NA	NA	NA	NA	NA
Pericyte	ZNF829	MS	NA	NA	NA	NA	NA
Pericyte	ZNF83	MS	NA	NA	NA	NA	NA
Pericyte	ZNF844	MS	NA	NA	NA	NA	NA
Pericyte	ZNF845	MS	NA	NA	NA	NA	NA
Pericyte	ZNF85	MS	NA	NA	NA	NA	NA
Pericyte	ZNF850	MS	NA	NA	NA	NA	NA
Pericyte	ZNF880	MS	NA	NA	NA	NA	NA
Pericyte	ZSWIM4	MS	NA	NA	NA	NA	NA
Pericyte	AC004257.1	PD	NA	NA	NA	NA	NA
Pericyte	AC005393.1	PD	NA	NA	NA	NA	NA
Pericyte	AC006213.1	PD	NA	NA	NA	NA	NA
Pericyte	AC006213.3	PD	NA	NA	NA	NA	NA
Pericyte	AC008543.1	PD	NA	NA	NA	NA	NA
Pericyte	AC008736.1	PD	NA	NA	NA	NA	NA
Pericyte	AC008755.1	PD	NA	NA	NA	NA	NA
Pericyte	AC008758.1	PD	NA	NA	NA	NA	NA
Pericyte	AC008758.4	PD	NA	NA	NA	NA	NA
Pericyte	AC008758.5	PD	NA	NA	NA	NA	NA
Pericyte	AC008758.6	PD	NA	NA	NA	NA	NA
Pericyte	AC008764.1	PD	NA	NA	NA	NA	NA
Pericyte	AC008764.2	PD	NA	NA	NA	NA	NA
Pericyte	AC008764.6	PD	NA	NA	NA	NA	NA
Pericyte	AC008770.2	PD	NA	NA	NA	NA	NA
Pericyte	AC008878.3	PD	NA	NA	NA	NA	NA
Pericyte	AC010487.3	PD	NA	NA	NA	NA	NA
Pericyte	AC010636.2	PD	NA	NA	NA	NA	NA
Pericyte	AC011477.4	PD	NA	NA	NA	NA	NA
Pericyte	AC012313.1	PD	NA	NA	NA	NA	NA
Pericyte	AC012313.5	PD	NA	NA	NA	NA	NA
Pericyte	AC012617.1	PD	NA	NA	NA	NA	NA
Pericyte	AC016590.1	PD	NA	NA	NA	NA	NA
Pericyte	AC020916.1	PD	NA	NA	NA	NA	NA
Pericyte	AC119396.1	PD	NA	NA	NA	NA	NA
Pericyte	AC139769.2	PD	NA	NA	NA	NA	NA
Pericyte	ACP7	PD	NA	NA	NA	NA	NA
Pericyte	ACTN4	PD	NA	NA	NA	NA	NA
Pericyte	AD000864.1	PD	NA	NA	NA	NA	NA
Pericyte	ADGRE2	PD	NA	NA	NA	NA	NA
Pericyte	ADGRE3	PD	NA	NA	NA	NA	NA
Pericyte	ADGRE5	PD	NA	NA	NA	NA	NA
Pericyte	AF038458.3	PD	NA	NA	NA	NA	NA
Pericyte	AKAP8	PD	NA	NA	NA	NA	NA
Pericyte	ANGPTL8	PD	NA	NA	NA	NA	NA
Pericyte	ANKRD27	PD	NA	NA	NA	NA	NA
Pericyte	APBA3	PD	NA	NA	NA	NA	NA
Pericyte	ASF1B	PD	NA	NA	NA	NA	NA
Pericyte	BCAM	PD	NA	NA	NA	NA	NA
Pericyte	BCL3	PD	NA	NA	NA	NA	NA
Pericyte	BRD4	PD	NA	NA	NA	NA	NA
Pericyte	BSG	PD	NA	NA	NA	NA	NA
Pericyte	BST2	PD	NA	NA	NA	NA	NA
Pericyte	C19orf33	PD	NA	NA	NA	NA	NA
Pericyte	C19orf44	PD	NA	NA	NA	NA	NA
Pericyte	C19orf54	PD	NA	NA	NA	NA	NA
Pericyte	C19orf57	PD	NA	NA	NA	NA	NA
Pericyte	CAPN12	PD	NA	NA	NA	NA	NA
Pericyte	CATSPERG	PD	NA	NA	NA	NA	NA
Pericyte	CBLC	PD	NA	NA	NA	NA	NA
Pericyte	CCDC194	PD	NA	NA	NA	NA	NA
Pericyte	CDC34	PD	NA	NA	NA	NA	NA
Pericyte	CEACAM1	PD	NA	NA	NA	NA	NA
Pericyte	CEACAM19	PD	NA	NA	NA	NA	NA
Pericyte	CLEC17A	PD	NA	NA	NA	NA	NA
Pericyte	CNN1	PD	NA	NA	NA	NA	NA
Pericyte	COQ8B	PD	NA	NA	NA	NA	NA
Pericyte	CPAMD8	PD	NA	NA	NA	NA	NA
Pericyte	CREB3L3	PD	NA	NA	NA	NA	NA
Pericyte	CXCL17	PD	NA	NA	NA	NA	NA
Pericyte	CYP4F11	PD	NA	NA	NA	NA	NA
Pericyte	DCAF15	PD	NA	NA	NA	NA	NA
Pericyte	DDX39A	PD	NA	NA	NA	NA	NA
Pericyte	DENND1C	PD	NA	NA	NA	NA	NA
Pericyte	DOCK6	PD	NA	NA	NA	NA	NA
Pericyte	EHD2	PD	NA	NA	NA	NA	NA
Pericyte	EPHX3	PD	NA	NA	NA	NA	NA
Pericyte	EPS15L1	PD	NA	NA	NA	NA	NA
Pericyte	ETHE1	PD	NA	NA	NA	NA	NA
Pericyte	FBXO17	PD	NA	NA	NA	NA	NA
Pericyte	FSTL3	PD	NA	NA	NA	NA	NA
Pericyte	FXYD5	PD	NA	NA	NA	NA	NA
Pericyte	GPR108	PD	NA	NA	NA	NA	NA
Pericyte	GRAMD1A	PD	NA	NA	NA	NA	NA
Pericyte	GZMM	PD	NA	NA	NA	NA	NA
Pericyte	HAUS8	PD	NA	NA	NA	NA	NA
Pericyte	HKR1	PD	NA	NA	NA	NA	NA
Pericyte	HNRNPL	PD	NA	NA	NA	NA	NA
Pericyte	HSPB6	PD	NA	NA	NA	NA	NA
Pericyte	IER2	PD	NA	NA	NA	NA	NA
Pericyte	IL27RA	PD	NA	NA	NA	NA	NA
Pericyte	INSR	PD	NA	NA	NA	NA	NA
Pericyte	ITPKC	PD	NA	NA	NA	NA	NA
Pericyte	JUNB	PD	NA	NA	NA	NA	NA
Pericyte	KANK2	PD	NA	NA	NA	NA	NA
Pericyte	KCNK6	PD	NA	NA	NA	NA	NA
Pericyte	KLF2	PD	NA	NA	NA	NA	NA
Pericyte	KMT2B	PD	NA	NA	NA	NA	NA
Pericyte	LINC00663	PD	NA	NA	NA	NA	NA
Pericyte	LINC01836	PD	NA	NA	NA	NA	NA
Pericyte	LINC01841	PD	NA	NA	NA	NA	NA
Pericyte	LSR	PD	NA	NA	NA	NA	NA
Pericyte	LYL1	PD	NA	NA	NA	NA	NA
Pericyte	MAN2B1	PD	NA	NA	NA	NA	NA
Pericyte	MAP4K1	PD	NA	NA	NA	NA	NA
Pericyte	MVB12A	PD	NA	NA	NA	NA	NA
Pericyte	MYADM	PD	NA	NA	NA	NA	NA
Pericyte	NECTIN2	PD	NA	NA	NA	NA	NA
Pericyte	NOP53	PD	NA	NA	NA	NA	NA
Pericyte	NOTCH3	PD	NA	NA	NA	NA	NA
Pericyte	NPHS1	PD	NA	NA	NA	NA	NA
Pericyte	NUDT19	PD	NA	NA	NA	NA	NA
Pericyte	ODF3L2	PD	NA	NA	NA	NA	NA
Pericyte	OR7C1	PD	NA	NA	NA	NA	NA
Pericyte	PAK4	PD	NA	NA	NA	NA	NA
Pericyte	PGLYRP2	PD	NA	NA	NA	NA	NA
Pericyte	PHLDB3	PD	NA	NA	NA	NA	NA
Pericyte	PINLYP	PD	NA	NA	NA	NA	NA
Pericyte	PKN1	PD	NA	NA	NA	NA	NA
Pericyte	PLAUR	PD	NA	NA	NA	NA	NA
Pericyte	PLEKHG2	PD	NA	NA	NA	NA	NA
Pericyte	PLVAP	PD	NA	NA	NA	NA	NA
Pericyte	PODNL1	PD	NA	NA	NA	NA	NA
Pericyte	POLRMT	PD	NA	NA	NA	NA	NA
Pericyte	PROSER3	PD	NA	NA	NA	NA	NA
Pericyte	PRX	PD	NA	NA	NA	NA	NA
Pericyte	PTBP1	PD	NA	NA	NA	NA	NA
Pericyte	PTGER1	PD	NA	NA	NA	NA	NA
Pericyte	PVR	PD	NA	NA	NA	NA	NA
Pericyte	RAB8A	PD	NA	NA	NA	NA	NA
Pericyte	RASAL3	PD	NA	NA	NA	NA	NA
Pericyte	RFX1	PD	NA	NA	NA	NA	NA
Pericyte	SERTAD1	PD	NA	NA	NA	NA	NA
Pericyte	SLC1A5	PD	NA	NA	NA	NA	NA
Pericyte	SLC7A9	PD	NA	NA	NA	NA	NA
Pericyte	SPRED3	PD	NA	NA	NA	NA	NA
Pericyte	SRRM5	PD	NA	NA	NA	NA	NA
Pericyte	SSC5D	PD	NA	NA	NA	NA	NA
Pericyte	SYCE2	PD	NA	NA	NA	NA	NA
Pericyte	SYDE1	PD	NA	NA	NA	NA	NA
Pericyte	TCF3	PD	NA	NA	NA	NA	NA
Pericyte	TLE6	PD	NA	NA	NA	NA	NA
Pericyte	TNFAIP8L1	PD	NA	NA	NA	NA	NA
Pericyte	TRIP10	PD	NA	NA	NA	NA	NA
Pericyte	TSHZ3	PD	NA	NA	NA	NA	NA
Pericyte	TSPAN16	PD	NA	NA	NA	NA	NA
Pericyte	USHBP1	PD	NA	NA	NA	NA	NA
Pericyte	WDR62	PD	NA	NA	NA	NA	NA
Pericyte	WIZ	PD	NA	NA	NA	NA	NA
Pericyte	ZBTB32	PD	NA	NA	NA	NA	NA
Pericyte	ZFP36	PD	NA	NA	NA	NA	NA
Pericyte	ZNF100	PD	NA	NA	NA	NA	NA
Pericyte	ZNF101	PD	NA	NA	NA	NA	NA
Pericyte	ZNF132	PD	NA	NA	NA	NA	NA
Pericyte	ZNF136	PD	NA	NA	NA	NA	NA
Pericyte	ZNF14	PD	NA	NA	NA	NA	NA
Pericyte	ZNF160	PD	NA	NA	NA	NA	NA
Pericyte	ZNF180	PD	NA	NA	NA	NA	NA
Pericyte	ZNF20	PD	NA	NA	NA	NA	NA
Pericyte	ZNF208	PD	NA	NA	NA	NA	NA
Pericyte	ZNF224	PD	NA	NA	NA	NA	NA
Pericyte	ZNF225	PD	NA	NA	NA	NA	NA
Pericyte	ZNF227	PD	NA	NA	NA	NA	NA
Pericyte	ZNF229	PD	NA	NA	NA	NA	NA
Pericyte	ZNF230	PD	NA	NA	NA	NA	NA
Pericyte	ZNF234	PD	NA	NA	NA	NA	NA
Pericyte	ZNF257	PD	NA	NA	NA	NA	NA
Pericyte	ZNF274	PD	NA	NA	NA	NA	NA
Pericyte	ZNF284	PD	NA	NA	NA	NA	NA
Pericyte	ZNF324	PD	NA	NA	NA	NA	NA
Pericyte	ZNF324B	PD	NA	NA	NA	NA	NA
Pericyte	ZNF333	PD	NA	NA	NA	NA	NA
Pericyte	ZNF347	PD	NA	NA	NA	NA	NA
Pericyte	ZNF383	PD	NA	NA	NA	NA	NA
Pericyte	ZNF43	PD	NA	NA	NA	NA	NA
Pericyte	ZNF431	PD	NA	NA	NA	NA	NA
Pericyte	ZNF433	PD	NA	NA	NA	NA	NA
Pericyte	ZNF44	PD	NA	NA	NA	NA	NA
Pericyte	ZNF440	PD	NA	NA	NA	NA	NA
Pericyte	ZNF441	PD	NA	NA	NA	NA	NA
Pericyte	ZNF442	PD	NA	NA	NA	NA	NA
Pericyte	ZNF45	PD	NA	NA	NA	NA	NA
Pericyte	ZNF480	PD	NA	NA	NA	NA	NA
Pericyte	ZNF486	PD	NA	NA	NA	NA	NA
Pericyte	ZNF490	PD	NA	NA	NA	NA	NA
Pericyte	ZNF491	PD	NA	NA	NA	NA	NA
Pericyte	ZNF493	PD	NA	NA	NA	NA	NA
Pericyte	ZNF497	PD	NA	NA	NA	NA	NA
Pericyte	ZNF506	PD	NA	NA	NA	NA	NA
Pericyte	ZNF525	PD	NA	NA	NA	NA	NA
Pericyte	ZNF527	PD	NA	NA	NA	NA	NA
Pericyte	ZNF528	PD	NA	NA	NA	NA	NA
Pericyte	ZNF546	PD	NA	NA	NA	NA	NA
Pericyte	ZNF555	PD	NA	NA	NA	NA	NA
Pericyte	ZNF557	PD	NA	NA	NA	NA	NA
Pericyte	ZNF563	PD	NA	NA	NA	NA	NA
Pericyte	ZNF573	PD	NA	NA	NA	NA	NA
Pericyte	ZNF578	PD	NA	NA	NA	NA	NA
Pericyte	ZNF584	PD	NA	NA	NA	NA	NA
Pericyte	ZNF585B	PD	NA	NA	NA	NA	NA
Pericyte	ZNF627	PD	NA	NA	NA	NA	NA
Pericyte	ZNF66	PD	NA	NA	NA	NA	NA
Pericyte	ZNF665	PD	NA	NA	NA	NA	NA
Pericyte	ZNF676	PD	NA	NA	NA	NA	NA
Pericyte	ZNF677	PD	NA	NA	NA	NA	NA
Pericyte	ZNF69	PD	NA	NA	NA	NA	NA
Pericyte	ZNF726	PD	NA	NA	NA	NA	NA
Pericyte	ZNF728	PD	NA	NA	NA	NA	NA
Pericyte	ZNF730	PD	NA	NA	NA	NA	NA
Pericyte	ZNF763	PD	NA	NA	NA	NA	NA
Pericyte	ZNF765	PD	NA	NA	NA	NA	NA
Pericyte	ZNF766	PD	NA	NA	NA	NA	NA
Pericyte	ZNF780A	PD	NA	NA	NA	NA	NA
Pericyte	ZNF791	PD	NA	NA	NA	NA	NA
Pericyte	ZNF792	PD	NA	NA	NA	NA	NA
Pericyte	ZNF813	PD	NA	NA	NA	NA	NA
Pericyte	ZNF823	PD	NA	NA	NA	NA	NA
Pericyte	ZNF844	PD	NA	NA	NA	NA	NA
Pericyte	ZNF845	PD	NA	NA	NA	NA	NA
Pericyte	ZNF85	PD	NA	NA	NA	NA	NA
Pericyte	ZNF880	PD	NA	NA	NA	NA	NA
Pericyte	ZNF93	PD	NA	NA	NA	NA	NA
Pericyte	ZNF99	PD	NA	NA	NA	NA	NA
Pericyte	ZSCAN22	PD	NA	NA	NA	NA	NA
Pericyte	ZSWIM4	PD	NA	NA	NA	NA	NA
Pericyte	AC004257.1	BD	NA	NA	NA	NA	NA
Pericyte	AC005393.1	BD	NA	NA	NA	NA	NA
Pericyte	AC008543.1	BD	NA	NA	NA	NA	NA
Pericyte	AC008758.1	BD	NA	NA	NA	NA	NA
Pericyte	AC008758.4	BD	NA	NA	NA	NA	NA
Pericyte	AC008758.5	BD	NA	NA	NA	NA	NA
Pericyte	AC008758.6	BD	NA	NA	NA	NA	NA
Pericyte	AC008770.2	BD	NA	NA	NA	NA	NA
Pericyte	AC008878.3	BD	NA	NA	NA	NA	NA
Pericyte	AC008946.1	BD	NA	NA	NA	NA	NA
Pericyte	AC010487.3	BD	NA	NA	NA	NA	NA
Pericyte	AC010522.1	BD	NA	NA	NA	NA	NA
Pericyte	AC012313.1	BD	NA	NA	NA	NA	NA
Pericyte	AC012313.5	BD	NA	NA	NA	NA	NA
Pericyte	AC016590.1	BD	NA	NA	NA	NA	NA
Pericyte	AC093227.2	BD	NA	NA	NA	NA	NA
Pericyte	AC119396.1	BD	NA	NA	NA	NA	NA
Pericyte	AC139769.2	BD	NA	NA	NA	NA	NA
Pericyte	AC245884.8	BD	NA	NA	NA	NA	NA
Pericyte	ACER1	BD	NA	NA	NA	NA	NA
Pericyte	ACP7	BD	NA	NA	NA	NA	NA
Pericyte	ACSBG2	BD	NA	NA	NA	NA	NA
Pericyte	ACTN4	BD	NA	NA	NA	NA	NA
Pericyte	ADAMTS10	BD	NA	NA	NA	NA	NA
Pericyte	AKAP8	BD	NA	NA	NA	NA	NA
Pericyte	ANGPTL4	BD	NA	NA	NA	NA	NA
Pericyte	ARID3A	BD	NA	NA	NA	NA	NA
Pericyte	AXL	BD	NA	NA	NA	NA	NA
Pericyte	BCAM	BD	NA	NA	NA	NA	NA
Pericyte	BRD4	BD	NA	NA	NA	NA	NA
Pericyte	BSG	BD	NA	NA	NA	NA	NA
Pericyte	C19orf33	BD	NA	NA	NA	NA	NA
Pericyte	C5AR2	BD	NA	NA	NA	NA	NA
Pericyte	CAPN12	BD	NA	NA	NA	NA	NA
Pericyte	CATSPERD	BD	NA	NA	NA	NA	NA
Pericyte	CATSPERG	BD	NA	NA	NA	NA	NA
Pericyte	CCDC8	BD	NA	NA	NA	NA	NA
Pericyte	CCDC9	BD	NA	NA	NA	NA	NA
Pericyte	CD320	BD	NA	NA	NA	NA	NA
Pericyte	CDC42EP5	BD	NA	NA	NA	NA	NA
Pericyte	CKM	BD	NA	NA	NA	NA	NA
Pericyte	CNN2	BD	NA	NA	NA	NA	NA
Pericyte	DENND1C	BD	NA	NA	NA	NA	NA
Pericyte	DMPK	BD	NA	NA	NA	NA	NA
Pericyte	DMWD	BD	NA	NA	NA	NA	NA
Pericyte	DUS3L	BD	NA	NA	NA	NA	NA
Pericyte	EHD2	BD	NA	NA	NA	NA	NA
Pericyte	ELL	BD	NA	NA	NA	NA	NA
Pericyte	EPHX3	BD	NA	NA	NA	NA	NA
Pericyte	EPS15L1	BD	NA	NA	NA	NA	NA
Pericyte	EPS8L1	BD	NA	NA	NA	NA	NA
Pericyte	EXOC3L2	BD	NA	NA	NA	NA	NA
Pericyte	FBN3	BD	NA	NA	NA	NA	NA
Pericyte	FBXO17	BD	NA	NA	NA	NA	NA
Pericyte	FBXO46	BD	NA	NA	NA	NA	NA
Pericyte	FXYD5	BD	NA	NA	NA	NA	NA
Pericyte	GDF15	BD	NA	NA	NA	NA	NA
Pericyte	GPR108	BD	NA	NA	NA	NA	NA
Pericyte	GRAMD1A	BD	NA	NA	NA	NA	NA
Pericyte	HIF3A	BD	NA	NA	NA	NA	NA
Pericyte	HKR1	BD	NA	NA	NA	NA	NA
Pericyte	HNRNPL	BD	NA	NA	NA	NA	NA
Pericyte	IL12RB1	BD	NA	NA	NA	NA	NA
Pericyte	INSR	BD	NA	NA	NA	NA	NA
Pericyte	IQCN	BD	NA	NA	NA	NA	NA
Pericyte	JUNB	BD	NA	NA	NA	NA	NA
Pericyte	KANK3	BD	NA	NA	NA	NA	NA
Pericyte	KCNK6	BD	NA	NA	NA	NA	NA
Pericyte	LINC01534	BD	NA	NA	NA	NA	NA
Pericyte	LINC01801	BD	NA	NA	NA	NA	NA
Pericyte	LINC01836	BD	NA	NA	NA	NA	NA
Pericyte	LRRC25	BD	NA	NA	NA	NA	NA
Pericyte	LYL1	BD	NA	NA	NA	NA	NA
Pericyte	MAN2B1	BD	NA	NA	NA	NA	NA
Pericyte	MAP4K1	BD	NA	NA	NA	NA	NA
Pericyte	MIDN	BD	NA	NA	NA	NA	NA
Pericyte	MLLT1	BD	NA	NA	NA	NA	NA
Pericyte	MYADM	BD	NA	NA	NA	NA	NA
Pericyte	NDUFA11	BD	NA	NA	NA	NA	NA
Pericyte	NLRP7	BD	NA	NA	NA	NA	NA
Pericyte	NOP53	BD	NA	NA	NA	NA	NA
Pericyte	NOTCH3	BD	NA	NA	NA	NA	NA
Pericyte	OR7D2	BD	NA	NA	NA	NA	NA
Pericyte	PAK4	BD	NA	NA	NA	NA	NA
Pericyte	PDE4C	BD	NA	NA	NA	NA	NA
Pericyte	PEX11G	BD	NA	NA	NA	NA	NA
Pericyte	PGLYRP2	BD	NA	NA	NA	NA	NA
Pericyte	PGPEP1	BD	NA	NA	NA	NA	NA
Pericyte	PLEKHF1	BD	NA	NA	NA	NA	NA
Pericyte	PLEKHG2	BD	NA	NA	NA	NA	NA
Pericyte	PPP1R12C	BD	NA	NA	NA	NA	NA
Pericyte	PPP1R13L	BD	NA	NA	NA	NA	NA
Pericyte	PPP5D1	BD	NA	NA	NA	NA	NA
Pericyte	PRKD2	BD	NA	NA	NA	NA	NA
Pericyte	PSPN	BD	NA	NA	NA	NA	NA
Pericyte	PTGIR	BD	NA	NA	NA	NA	NA
Pericyte	QPCTL	BD	NA	NA	NA	NA	NA
Pericyte	RASAL3	BD	NA	NA	NA	NA	NA
Pericyte	RDH13	BD	NA	NA	NA	NA	NA
Pericyte	SBNO2	BD	NA	NA	NA	NA	NA
Pericyte	SIX5	BD	NA	NA	NA	NA	NA
Pericyte	SLC1A5	BD	NA	NA	NA	NA	NA
Pericyte	SPRED3	BD	NA	NA	NA	NA	NA
Pericyte	SSC5D	BD	NA	NA	NA	NA	NA
Pericyte	SYCE2	BD	NA	NA	NA	NA	NA
Pericyte	TMC4	BD	NA	NA	NA	NA	NA
Pericyte	TMEM150B	BD	NA	NA	NA	NA	NA
Pericyte	TNFAIP8L1	BD	NA	NA	NA	NA	NA
Pericyte	TRIP10	BD	NA	NA	NA	NA	NA
Pericyte	TSEN34	BD	NA	NA	NA	NA	NA
Pericyte	TSHZ3	BD	NA	NA	NA	NA	NA
Pericyte	WIZ	BD	NA	NA	NA	NA	NA
Pericyte	ZFP36	BD	NA	NA	NA	NA	NA
Pericyte	ZNF121	BD	NA	NA	NA	NA	NA
Pericyte	ZNF132	BD	NA	NA	NA	NA	NA
Pericyte	ZNF136	BD	NA	NA	NA	NA	NA
Pericyte	ZNF160	BD	NA	NA	NA	NA	NA
Pericyte	ZNF20	BD	NA	NA	NA	NA	NA
Pericyte	ZNF254	BD	NA	NA	NA	NA	NA
Pericyte	ZNF266	BD	NA	NA	NA	NA	NA
Pericyte	ZNF274	BD	NA	NA	NA	NA	NA
Pericyte	ZNF28	BD	NA	NA	NA	NA	NA
Pericyte	ZNF329	BD	NA	NA	NA	NA	NA
Pericyte	ZNF347	BD	NA	NA	NA	NA	NA
Pericyte	ZNF383	BD	NA	NA	NA	NA	NA
Pericyte	ZNF420	BD	NA	NA	NA	NA	NA
Pericyte	ZNF426	BD	NA	NA	NA	NA	NA
Pericyte	ZNF433	BD	NA	NA	NA	NA	NA
Pericyte	ZNF44	BD	NA	NA	NA	NA	NA
Pericyte	ZNF440	BD	NA	NA	NA	NA	NA
Pericyte	ZNF441	BD	NA	NA	NA	NA	NA
Pericyte	ZNF442	BD	NA	NA	NA	NA	NA
Pericyte	ZNF490	BD	NA	NA	NA	NA	NA
Pericyte	ZNF491	BD	NA	NA	NA	NA	NA
Pericyte	ZNF497	BD	NA	NA	NA	NA	NA
Pericyte	ZNF506	BD	NA	NA	NA	NA	NA
Pericyte	ZNF525	BD	NA	NA	NA	NA	NA
Pericyte	ZNF527	BD	NA	NA	NA	NA	NA
Pericyte	ZNF546	BD	NA	NA	NA	NA	NA
Pericyte	ZNF552	BD	NA	NA	NA	NA	NA
Pericyte	ZNF557	BD	NA	NA	NA	NA	NA
Pericyte	ZNF558	BD	NA	NA	NA	NA	NA
Pericyte	ZNF559-ZNF177	BD	NA	NA	NA	NA	NA
Pericyte	ZNF562	BD	NA	NA	NA	NA	NA
Pericyte	ZNF563	BD	NA	NA	NA	NA	NA
Pericyte	ZNF567	BD	NA	NA	NA	NA	NA
Pericyte	ZNF571	BD	NA	NA	NA	NA	NA
Pericyte	ZNF573	BD	NA	NA	NA	NA	NA
Pericyte	ZNF584	BD	NA	NA	NA	NA	NA
Pericyte	ZNF585B	BD	NA	NA	NA	NA	NA
Pericyte	ZNF587	BD	NA	NA	NA	NA	NA
Pericyte	ZNF599	BD	NA	NA	NA	NA	NA
Pericyte	ZNF600	BD	NA	NA	NA	NA	NA
Pericyte	ZNF628	BD	NA	NA	NA	NA	NA
Pericyte	ZNF665	BD	NA	NA	NA	NA	NA
Pericyte	ZNF677	BD	NA	NA	NA	NA	NA
Pericyte	ZNF69	BD	NA	NA	NA	NA	NA
Pericyte	ZNF699	BD	NA	NA	NA	NA	NA
Pericyte	ZNF726	BD	NA	NA	NA	NA	NA
Pericyte	ZNF763	BD	NA	NA	NA	NA	NA
Pericyte	ZNF765	BD	NA	NA	NA	NA	NA
Pericyte	ZNF780A	BD	NA	NA	NA	NA	NA
Pericyte	ZNF791	BD	NA	NA	NA	NA	NA
Pericyte	ZNF792	BD	NA	NA	NA	NA	NA
Pericyte	ZNF813	BD	NA	NA	NA	NA	NA
Pericyte	ZNF823	BD	NA	NA	NA	NA	NA
Pericyte	ZNF83	BD	NA	NA	NA	NA	NA
Pericyte	ZNF844	BD	NA	NA	NA	NA	NA
Pericyte	ZNF845	BD	NA	NA	NA	NA	NA
Pericyte	ZNF846	BD	NA	NA	NA	NA	NA
Pericyte	ZSCAN22	BD	NA	NA	NA	NA	NA
Pericyte	SPRED3	MD	NA	NA	NA	NA	NA
Pericyte	SSC5D	MD	NA	NA	NA	NA	NA
Pericyte	TNFAIP8L1	MD	NA	NA	NA	NA	NA
Pericyte	ZNF506	MD	NA	NA	NA	NA	NA
Pericyte	ZNF573	MD	NA	NA	NA	NA	NA
Pericyte	ZNF726	MD	-0.150335	1.01328	NA	NA	NA
Pericyte	ZNF85	MD	NA	NA	NA	NA	NA
Pericyte	ICAM1	SZ	NA	NA	NA	NA	NA
Pericyte	LINC01836	SZ	NA	NA	NA	NA	NA
Pericyte	MAU2	SZ	0.187137	0.27098	NA	NA	NA
Pericyte	NTN5	SZ	0.611264	0.337907	NA	NA	NA
Pericyte	SPRED3	SZ	NA	NA	NA	NA	NA
Pericyte	SSC5D	SZ	NA	NA	NA	NA	NA
Pericyte	TNFAIP8L1	SZ	NA	NA	NA	NA	NA
Pericyte	ZNF506	SZ	NA	NA	NA	NA	NA
Pericyte	ZNF573	SZ	NA	NA	NA	NA	NA
Pericyte	AAR2	MS	NA	NA	NA	NA	NA
Pericyte	ADAM33	MS	NA	NA	NA	NA	NA
Pericyte	ADRA1D	MS	NA	NA	NA	NA	NA
Pericyte	AL035252.3	MS	NA	NA	NA	NA	NA
Pericyte	AL035420.1	MS	NA	NA	NA	NA	NA
Pericyte	AL049646.1	MS	NA	NA	NA	NA	NA
Pericyte	AL109976.1	MS	NA	NA	NA	NA	NA
Pericyte	AL118505.1	MS	NA	NA	NA	NA	NA
Pericyte	AL121781.1	MS	NA	NA	NA	NA	NA
Pericyte	AL121890.2	MS	NA	NA	NA	NA	NA
Pericyte	AL121890.5	MS	NA	NA	NA	NA	NA
Pericyte	AL391095.2	MS	NA	NA	NA	NA	NA
Pericyte	ANKEF1	MS	NA	NA	NA	NA	NA
Pericyte	AP5S1	MS	NA	NA	NA	NA	NA
Pericyte	ASXL1	MS	NA	NA	NA	NA	NA
Pericyte	AURKA	MS	NA	NA	NA	NA	NA
Pericyte	BCL2L1	MS	NA	NA	NA	NA	NA
Pericyte	BMP2	MS	NA	NA	NA	NA	NA
Pericyte	C20orf194	MS	NA	NA	NA	NA	NA
Pericyte	C20orf27	MS	NA	NA	NA	NA	NA
Pericyte	CCM2L	MS	NA	NA	NA	NA	NA
Pericyte	CENPB	MS	NA	NA	NA	NA	NA
Pericyte	CNBD2	MS	NA	NA	NA	NA	NA
Pericyte	COX4I2	MS	NA	NA	NA	NA	NA
Pericyte	CTSZ	MS	NA	NA	NA	NA	NA
Pericyte	DNMT3B	MS	NA	NA	NA	NA	NA
Pericyte	EDEM2	MS	NA	NA	NA	NA	NA
Pericyte	EDN3	MS	NA	NA	NA	NA	NA
Pericyte	EIF6	MS	NA	NA	NA	NA	NA
Pericyte	FERMT1	MS	NA	NA	NA	NA	NA
Pericyte	FOXS1	MS	NA	NA	NA	NA	NA
Pericyte	GDF5	MS	NA	NA	NA	NA	NA
Pericyte	GPCPD1	MS	NA	NA	NA	NA	NA
Pericyte	HSPA12B	MS	NA	NA	NA	NA	NA
Pericyte	ID1	MS	NA	NA	NA	NA	NA
Pericyte	ISM1	MS	NA	NA	NA	NA	NA
Pericyte	JAG1	MS	NA	NA	NA	NA	NA
Pericyte	LINC00028	MS	NA	NA	NA	NA	NA
Pericyte	LINC00653	MS	NA	NA	NA	NA	NA
Pericyte	LINC00654	MS	NA	NA	NA	NA	NA
Pericyte	LINC00658	MS	NA	NA	NA	NA	NA
Pericyte	LINC01273	MS	NA	NA	NA	NA	NA
Pericyte	MAVS	MS	NA	NA	NA	NA	NA
Pericyte	MMP24OS	MS	NA	NA	NA	NA	NA
Pericyte	MYL9	MS	NA	NA	NA	NA	NA
Pericyte	MYLK2	MS	NA	NA	NA	NA	NA
Pericyte	NANP	MS	NA	NA	NA	NA	NA
Pericyte	NFS1	MS	NA	NA	NA	NA	NA
Pericyte	NINL	MS	NA	NA	NA	NA	NA
Pericyte	PABPC1L	MS	NA	NA	NA	NA	NA
Pericyte	PHF20	MS	NA	NA	NA	NA	NA
Pericyte	PLAGL2	MS	NA	NA	NA	NA	NA
Pericyte	POFUT1	MS	NA	NA	NA	NA	NA
Pericyte	PPP1R3D	MS	NA	NA	NA	NA	NA
Pericyte	PROCR	MS	NA	NA	NA	NA	NA
Pericyte	R3HDML	MS	NA	NA	NA	NA	NA
Pericyte	RALGAPA2	MS	NA	NA	NA	NA	NA
Pericyte	REM1	MS	NA	NA	NA	NA	NA
Pericyte	RIN2	MS	NA	NA	NA	NA	NA
Pericyte	RNF24	MS	NA	NA	NA	NA	NA
Pericyte	SHLD1	MS	NA	NA	NA	NA	NA
Pericyte	SLA2	MS	NA	NA	NA	NA	NA
Pericyte	SLC4A11	MS	NA	NA	NA	NA	NA
Pericyte	SLX4IP	MS	NA	NA	NA	NA	NA
Pericyte	SPAG4	MS	NA	NA	NA	NA	NA
Pericyte	SPTLC3	MS	NA	NA	NA	NA	NA
Pericyte	STX16	MS	NA	NA	NA	NA	NA
Pericyte	STX16-NPEPL1	MS	NA	NA	NA	NA	NA
Pericyte	SYCP2	MS	NA	NA	NA	NA	NA
Pericyte	TASP1	MS	NA	NA	NA	NA	NA
Pericyte	TGIF2-RAB5IF	MS	NA	NA	NA	NA	NA
Pericyte	TM9SF4	MS	NA	NA	NA	NA	NA
Pericyte	TPX2	MS	NA	NA	NA	NA	NA
Pericyte	TRPC4AP	MS	NA	NA	NA	NA	NA
Pericyte	AAR2	PD	NA	NA	NA	NA	NA
Pericyte	ADRA1D	PD	NA	NA	NA	NA	NA
Pericyte	AL035420.1	PD	NA	NA	NA	NA	NA
Pericyte	AL049646.1	PD	NA	NA	NA	NA	NA
Pericyte	AL121781.1	PD	NA	NA	NA	NA	NA
Pericyte	AL121890.2	PD	NA	NA	NA	NA	NA
Pericyte	AL121890.5	PD	NA	NA	NA	NA	NA
Pericyte	AL391095.2	PD	NA	NA	NA	NA	NA
Pericyte	AURKA	PD	NA	NA	NA	NA	NA
Pericyte	BFSP1	PD	NA	NA	NA	NA	NA
Pericyte	CASS4	PD	NA	NA	NA	NA	NA
Pericyte	CD93	PD	NA	NA	NA	NA	NA
Pericyte	CNBD2	PD	NA	NA	NA	NA	NA
Pericyte	DHX35	PD	NA	NA	NA	NA	NA
Pericyte	DNMT3B	PD	NA	NA	NA	NA	NA
Pericyte	EFCAB8	PD	NA	NA	NA	NA	NA
Pericyte	EIF6	PD	NA	NA	NA	NA	NA
Pericyte	EMILIN3	PD	NA	NA	NA	NA	NA
Pericyte	FAM83D	PD	NA	NA	NA	NA	NA
Pericyte	GCNT7	PD	NA	NA	NA	NA	NA
Pericyte	GDF5	PD	NA	NA	NA	NA	NA
Pericyte	GPCPD1	PD	NA	NA	NA	NA	NA
Pericyte	ISM1	PD	NA	NA	NA	NA	NA
Pericyte	KIF16B	PD	NA	NA	NA	NA	NA
Pericyte	LINC00653	PD	NA	NA	NA	NA	NA
Pericyte	LINC00654	PD	NA	NA	NA	NA	NA
Pericyte	LINC00658	PD	NA	NA	NA	NA	NA
Pericyte	LINC01273	PD	NA	NA	NA	NA	NA
Pericyte	LINC01431	PD	NA	NA	NA	NA	NA
Pericyte	LINC01524	PD	NA	NA	NA	NA	NA
Pericyte	LPIN3	PD	NA	NA	NA	NA	NA
Pericyte	MAPRE1	PD	NA	NA	NA	NA	NA
Pericyte	MGME1	PD	NA	NA	NA	NA	NA
Pericyte	MTG2	PD	NA	NA	NA	NA	NA
Pericyte	MYL9	PD	NA	NA	NA	NA	NA
Pericyte	NANP	PD	NA	NA	NA	NA	NA
Pericyte	NFS1	PD	NA	NA	NA	NA	NA
Pericyte	NINL	PD	NA	NA	NA	NA	NA
Pericyte	NXT1	PD	NA	NA	NA	NA	NA
Pericyte	PCK1	PD	NA	NA	NA	NA	NA
Pericyte	PHF20	PD	NA	NA	NA	NA	NA
Pericyte	PMEPA1	PD	NA	NA	NA	NA	NA
Pericyte	PPP1R3D	PD	NA	NA	NA	NA	NA
Pericyte	RALGAPA2	PD	NA	NA	NA	NA	NA
Pericyte	RBM38	PD	NA	NA	NA	NA	NA
Pericyte	RIN2	PD	NA	NA	NA	NA	NA
Pericyte	RRBP1	PD	NA	NA	NA	NA	NA
Pericyte	RTF2	PD	NA	NA	NA	NA	NA
Pericyte	SHLD1	PD	NA	NA	NA	NA	NA
Pericyte	SLA2	PD	NA	NA	NA	NA	NA
Pericyte	SPAG4	PD	NA	NA	NA	NA	NA
Pericyte	SPTLC3	PD	NA	NA	NA	NA	NA
Pericyte	STX16	PD	NA	NA	NA	NA	NA
Pericyte	STX16-NPEPL1	PD	NA	NA	NA	NA	NA
Pericyte	SYCP2	PD	NA	NA	NA	NA	NA
Pericyte	TAF4	PD	NA	NA	NA	NA	NA
Pericyte	TFAP2C	PD	NA	NA	NA	NA	NA
Pericyte	TGIF2-RAB5IF	PD	NA	NA	NA	NA	NA
Pericyte	THBD	PD	NA	NA	NA	NA	NA
Pericyte	TOP1	PD	NA	NA	NA	NA	NA
Pericyte	ZFP64	PD	NA	NA	NA	NA	NA
Pericyte	AAR2	BD	NA	NA	NA	NA	NA
Pericyte	AL035252.3	BD	NA	NA	NA	NA	NA
Pericyte	AL035420.1	BD	NA	NA	NA	NA	NA
Pericyte	AL049646.1	BD	NA	NA	NA	NA	NA
Pericyte	AL109976.1	BD	NA	NA	NA	NA	NA
Pericyte	AL118505.1	BD	NA	NA	NA	NA	NA
Pericyte	AL391095.2	BD	NA	NA	NA	NA	NA
Pericyte	ARFGEF2	BD	NA	NA	NA	NA	NA
Pericyte	ASXL1	BD	NA	NA	NA	NA	NA
Pericyte	AURKA	BD	NA	NA	NA	NA	NA
Pericyte	B4GALT5	BD	NA	NA	NA	NA	NA
Pericyte	BMP2	BD	NA	NA	NA	NA	NA
Pericyte	C20orf204	BD	NA	NA	NA	NA	NA
Pericyte	CASS4	BD	NA	NA	NA	NA	NA
Pericyte	CCM2L	BD	NA	NA	NA	NA	NA
Pericyte	CD93	BD	NA	NA	NA	NA	NA
Pericyte	CEBPB	BD	NA	NA	NA	NA	NA
Pericyte	CNBD2	BD	NA	NA	NA	NA	NA
Pericyte	COX4I2	BD	NA	NA	NA	NA	NA
Pericyte	DNMT3B	BD	NA	NA	NA	NA	NA
Pericyte	EFCAB8	BD	NA	NA	NA	NA	NA
Pericyte	EIF6	BD	NA	NA	NA	NA	NA
Pericyte	FERMT1	BD	NA	NA	NA	NA	NA
Pericyte	FOXS1	BD	NA	NA	NA	NA	NA
Pericyte	GCNT7	BD	NA	NA	NA	NA	NA
Pericyte	GDF5	BD	NA	NA	NA	NA	NA
Pericyte	IFT52	BD	NA	NA	NA	NA	NA
Pericyte	ISM1	BD	NA	NA	NA	NA	NA
Pericyte	LINC00266-1	BD	NA	NA	NA	NA	NA
Pericyte	LINC00653	BD	NA	NA	NA	NA	NA
Pericyte	LINC01271	BD	NA	NA	NA	NA	NA
Pericyte	LINC01273	BD	NA	NA	NA	NA	NA
Pericyte	LINC01431	BD	NA	NA	NA	NA	NA
Pericyte	LINC01754	BD	NA	NA	NA	NA	NA
Pericyte	MGME1	BD	NA	NA	NA	NA	NA
Pericyte	MYLK2	BD	NA	NA	NA	NA	NA
Pericyte	NANP	BD	NA	NA	NA	NA	NA
Pericyte	NCOA3	BD	NA	NA	NA	NA	NA
Pericyte	NFS1	BD	NA	NA	NA	NA	NA
Pericyte	NINL	BD	NA	NA	NA	NA	NA
Pericyte	NXT1	BD	NA	NA	NA	NA	NA
Pericyte	PHF20	BD	NA	NA	NA	NA	NA
Pericyte	PLAGL2	BD	NA	NA	NA	NA	NA
Pericyte	PMEPA1	BD	NA	NA	NA	NA	NA
Pericyte	POFUT1	BD	NA	NA	NA	NA	NA
Pericyte	PTGIS	BD	NA	NA	NA	NA	NA
Pericyte	RALGAPA2	BD	NA	NA	NA	NA	NA
Pericyte	RBM38	BD	NA	NA	NA	NA	NA
Pericyte	RGS19	BD	NA	NA	NA	NA	NA
Pericyte	RIN2	BD	NA	NA	NA	NA	NA
Pericyte	RNF114	BD	NA	NA	NA	NA	NA
Pericyte	RRBP1	BD	NA	NA	NA	NA	NA
Pericyte	RTF2	BD	NA	NA	NA	NA	NA
Pericyte	SHLD1	BD	NA	NA	NA	NA	NA
Pericyte	SLC4A11	BD	NA	NA	NA	NA	NA
Pericyte	SLC9A8	BD	NA	NA	NA	NA	NA
Pericyte	SNAI1	BD	NA	NA	NA	NA	NA
Pericyte	SOX18	BD	NA	NA	NA	NA	NA
Pericyte	SPAG4	BD	NA	NA	NA	NA	NA
Pericyte	SPTLC3	BD	NA	NA	NA	NA	NA
Pericyte	SULF2	BD	NA	NA	NA	NA	NA
Pericyte	TASP1	BD	NA	NA	NA	NA	NA
Pericyte	TFAP2C	BD	NA	NA	NA	NA	NA
Pericyte	THBD	BD	NA	NA	NA	NA	NA
Pericyte	XRN2	BD	NA	NA	NA	NA	NA
Pericyte	ZNFX1	BD	NA	NA	NA	NA	NA
Pericyte	AL391095.2	MD	NA	NA	NA	NA	NA
Pericyte	DNMT3B	MD	NA	NA	NA	NA	NA
Pericyte	EIF6	MD	NA	NA	NA	NA	NA
Pericyte	GDF5	MD	NA	NA	NA	NA	NA
Pericyte	AL391095.2	SZ	NA	NA	NA	NA	NA
Pericyte	CNBD2	SZ	NA	NA	NA	NA	NA
Pericyte	DNMT3B	SZ	NA	NA	NA	NA	NA
Pericyte	EIF6	SZ	NA	NA	NA	NA	NA
Pericyte	GDF5	SZ	NA	NA	NA	NA	NA
Pericyte	LINC01273	SZ	NA	NA	NA	NA	NA
Pericyte	LINC01431	SZ	NA	NA	NA	NA	NA
Pericyte	NXT1	SZ	NA	NA	NA	NA	NA
Pericyte	SULF2	SZ	NA	NA	NA	NA	NA
Pericyte	AL391095.2	AD	NA	NA	NA	NA	NA
Pericyte	DNMT3B	AD	NA	NA	NA	NA	NA
Pericyte	EIF6	AD	NA	NA	NA	NA	NA
Pericyte	GDF5	AD	NA	NA	NA	NA	NA
Pericyte	ITCH	AD	NA	NA	NA	NA	NA
Pericyte	LINC01273	AD	NA	NA	NA	NA	NA
Pericyte	RALY	AD	NA	NA	NA	NA	NA
Pericyte	AF127577.4	MS	NA	NA	NA	NA	NA
Pericyte	AF130417.1	MS	NA	NA	NA	NA	NA
Pericyte	AP000459.2	MS	NA	NA	NA	NA	NA
Pericyte	AP000561.1	MS	NA	NA	NA	NA	NA
Pericyte	AP000962.1	MS	NA	NA	NA	NA	NA
Pericyte	BACE2	MS	NA	NA	NA	NA	NA
Pericyte	BTG3	MS	NA	NA	NA	NA	NA
Pericyte	C21orf91-OT1	MS	NA	NA	NA	NA	NA
Pericyte	ETS2	MS	NA	NA	NA	NA	NA
Pericyte	IFNGR2	MS	NA	NA	NA	NA	NA
Pericyte	ITSN1	MS	NA	NA	NA	NA	NA
Pericyte	LINC01684	MS	NA	NA	NA	NA	NA
Pericyte	LINC01692	MS	NA	NA	NA	NA	NA
Pericyte	MIR548XHG	MS	NA	NA	NA	NA	NA
Pericyte	NRIP1	MS	NA	NA	NA	NA	NA
Pericyte	ADAMTS1	PD	NA	NA	NA	NA	NA
Pericyte	ADAMTS5	PD	NA	NA	NA	NA	NA
Pericyte	ADARB1	PD	NA	NA	NA	NA	NA
Pericyte	AF064858.1	PD	NA	NA	NA	NA	NA
Pericyte	AF130417.1	PD	NA	NA	NA	NA	NA
Pericyte	AIRE	PD	NA	NA	NA	NA	NA
Pericyte	AP000253.1	PD	NA	NA	NA	NA	NA
Pericyte	AP000962.1	PD	NA	NA	NA	NA	NA
Pericyte	AP001043.1	PD	NA	NA	NA	NA	NA
Pericyte	AP001059.2	PD	NA	NA	NA	NA	NA
Pericyte	AP001605.1	PD	NA	NA	NA	NA	NA
Pericyte	AP001628.1	PD	NA	NA	NA	NA	NA
Pericyte	BACH1	PD	NA	NA	NA	NA	NA
Pericyte	BTG3	PD	NA	NA	NA	NA	NA
Pericyte	BX322562.1	PD	NA	NA	NA	NA	NA
Pericyte	C21orf91-OT1	PD	NA	NA	NA	NA	NA
Pericyte	CBS	PD	NA	NA	NA	NA	NA
Pericyte	COL18A1	PD	NA	NA	NA	NA	NA
Pericyte	ERG	PD	NA	NA	NA	NA	NA
Pericyte	ETS2	PD	NA	NA	NA	NA	NA
Pericyte	GATD3A	PD	NA	NA	NA	NA	NA
Pericyte	HSF2BP	PD	NA	NA	NA	NA	NA
Pericyte	ICOSLG	PD	NA	NA	NA	NA	NA
Pericyte	LINC00334	PD	NA	NA	NA	NA	NA
Pericyte	LINC01679	PD	NA	NA	NA	NA	NA
Pericyte	LRRC3	PD	NA	NA	NA	NA	NA
Pericyte	MAP3K7CL	PD	NA	NA	NA	NA	NA
Pericyte	MIR548XHG	PD	NA	NA	NA	NA	NA
Pericyte	MORC3	PD	NA	NA	NA	NA	NA
Pericyte	POFUT2	PD	NA	NA	NA	NA	NA
Pericyte	PTTG1IP	PD	NA	NA	NA	NA	NA
Pericyte	PWP2	PD	NA	NA	NA	NA	NA
Pericyte	RRP1B	PD	NA	NA	NA	NA	NA
Pericyte	SCAF4	PD	NA	NA	NA	NA	NA
Pericyte	SIK1	PD	NA	NA	NA	NA	NA
Pericyte	TRAPPC10	PD	NA	NA	NA	NA	NA
Pericyte	TSPEAR	PD	NA	NA	NA	NA	NA
Pericyte	U2AF1	PD	NA	NA	NA	NA	NA
Pericyte	AF064858.1	BD	NA	NA	NA	NA	NA
Pericyte	AF130417.1	BD	NA	NA	NA	NA	NA
Pericyte	AP000253.1	BD	NA	NA	NA	NA	NA
Pericyte	AP000561.1	BD	NA	NA	NA	NA	NA
Pericyte	AP000704.1	BD	NA	NA	NA	NA	NA
Pericyte	AP001043.1	BD	NA	NA	NA	NA	NA
Pericyte	AP001432.1	BD	NA	NA	NA	NA	NA
Pericyte	AP001628.1	BD	NA	NA	NA	NA	NA
Pericyte	BACE2	BD	NA	NA	NA	NA	NA
Pericyte	BACH1	BD	NA	NA	NA	NA	NA
Pericyte	C21orf59-TCP10L	BD	NA	NA	NA	NA	NA
Pericyte	C21orf62	BD	NA	NA	NA	NA	NA
Pericyte	C21orf91-OT1	BD	NA	NA	NA	NA	NA
Pericyte	C2CD2	BD	NA	NA	NA	NA	NA
Pericyte	CFAP298	BD	NA	NA	NA	NA	NA
Pericyte	CLDN14	BD	NA	NA	NA	NA	NA
Pericyte	DYRK1A	BD	NA	NA	NA	NA	NA
Pericyte	ERG	BD	NA	NA	NA	NA	NA
Pericyte	ETS2	BD	NA	NA	NA	NA	NA
Pericyte	EVA1C	BD	NA	NA	NA	NA	NA
Pericyte	HLCS	BD	NA	NA	NA	NA	NA
Pericyte	JAM2	BD	NA	NA	NA	NA	NA
Pericyte	LCA5L	BD	NA	NA	NA	NA	NA
Pericyte	LINC01684	BD	NA	NA	NA	NA	NA
Pericyte	LINC01692	BD	NA	NA	NA	NA	NA
Pericyte	MAP3K7CL	BD	NA	NA	NA	NA	NA
Pericyte	MIR155HG	BD	NA	NA	NA	NA	NA
Pericyte	MORC3	BD	NA	NA	NA	NA	NA
Pericyte	MRAP	BD	NA	NA	NA	NA	NA
Pericyte	MRPL39	BD	NA	NA	NA	NA	NA
Pericyte	MX1	BD	NA	NA	NA	NA	NA
Pericyte	MX2	BD	NA	NA	NA	NA	NA
Pericyte	PDE9A	BD	NA	NA	NA	NA	NA
Pericyte	PRDM15	BD	NA	NA	NA	NA	NA
Pericyte	SCAF4	BD	NA	NA	NA	NA	NA
Pericyte	SIM2	BD	NA	NA	NA	NA	NA
Pericyte	SLC37A1	BD	NA	NA	NA	NA	NA
Pericyte	TCP10L	BD	NA	NA	NA	NA	NA
Pericyte	URB1	BD	NA	NA	NA	NA	NA
Pericyte	USP25	BD	NA	NA	NA	NA	NA
Pericyte	VPS26C	BD	NA	NA	NA	NA	NA
Pericyte	ZBTB21	BD	NA	NA	NA	NA	NA
Pericyte	ETS2	MD	NA	NA	NA	NA	NA
Pericyte	MAP3K7CL	AD	NA	NA	NA	NA	NA
Pericyte	A4GALT	MS	NA	NA	NA	NA	NA
Pericyte	AC007326.4	MS	NA	NA	NA	NA	NA
Pericyte	AP000350.6	MS	NA	NA	NA	NA	NA
Pericyte	AP000547.3	MS	NA	NA	NA	NA	NA
Pericyte	APOL6	MS	NA	NA	NA	NA	NA
Pericyte	ARFGAP3	MS	NA	NA	NA	NA	NA
Pericyte	C22orf39	MS	NA	NA	NA	NA	NA
Pericyte	CLTCL1	MS	NA	NA	NA	NA	NA
Pericyte	CYB5R3	MS	NA	NA	NA	NA	NA
Pericyte	CYP2D6	MS	NA	NA	NA	NA	NA
Pericyte	DDTL	MS	NA	NA	NA	NA	NA
Pericyte	DGCR8	MS	NA	NA	NA	NA	NA
Pericyte	DRICH1	MS	NA	NA	NA	NA	NA
Pericyte	EP300	MS	NA	NA	NA	NA	NA
Pericyte	FAM118A	MS	NA	NA	NA	NA	NA
Pericyte	FBLN1	MS	NA	NA	NA	NA	NA
Pericyte	GGT1	MS	NA	NA	NA	NA	NA
Pericyte	GUCD1	MS	NA	NA	NA	NA	NA
Pericyte	HIRA	MS	NA	NA	NA	NA	NA
Pericyte	KDELR3	MS	NA	NA	NA	NA	NA
Pericyte	KLHL22	MS	NA	NA	NA	NA	NA
Pericyte	LIF	MS	NA	NA	NA	NA	NA
Pericyte	LRRC75B	MS	NA	NA	NA	NA	NA
Pericyte	MAFF	MS	NA	NA	NA	NA	NA
Pericyte	MCM5	MS	NA	NA	NA	NA	NA
Pericyte	MIRLET7BHG	MS	NA	NA	NA	NA	NA
Pericyte	MMP11	MS	NA	NA	NA	NA	NA
Pericyte	MRTFA	MS	NA	NA	NA	NA	NA
Pericyte	NAGA	MS	NA	NA	NA	NA	NA
Pericyte	NFAM1	MS	NA	NA	NA	NA	NA
Pericyte	OGFRP1	MS	NA	NA	NA	NA	NA
Pericyte	PACSIN2	MS	NA	NA	NA	NA	NA
Pericyte	PARVB	MS	NA	NA	NA	NA	NA
Pericyte	PCAT14	MS	NA	NA	NA	NA	NA
Pericyte	PDGFB	MS	NA	NA	NA	NA	NA
Pericyte	PHETA2	MS	NA	NA	NA	NA	NA
Pericyte	PNPLA3	MS	NA	NA	NA	NA	NA
Pericyte	POLDIP3	MS	NA	NA	NA	NA	NA
Pericyte	PRODH	MS	NA	NA	NA	NA	NA
Pericyte	RGL4	MS	NA	NA	NA	NA	NA
Pericyte	RNF215	MS	NA	NA	NA	NA	NA
Pericyte	SAMM50	MS	NA	NA	NA	NA	NA
Pericyte	SCARF2	MS	NA	NA	NA	NA	NA
Pericyte	SCUBE1	MS	NA	NA	NA	NA	NA
Pericyte	SERPIND1	MS	NA	NA	NA	NA	NA
Pericyte	SLC2A11	MS	NA	NA	NA	NA	NA
Pericyte	SLC5A4	MS	NA	NA	NA	NA	NA
Pericyte	SMC1B	MS	NA	NA	NA	NA	NA
Pericyte	TCN2	MS	NA	NA	NA	NA	NA
Pericyte	TMEM184B	MS	NA	NA	NA	NA	NA
Pericyte	TTC28	MS	NA	NA	NA	NA	NA
Pericyte	UFD1	MS	NA	NA	NA	NA	NA
Pericyte	Z83844.1	MS	NA	NA	NA	NA	NA
Pericyte	ZNF70	MS	NA	NA	NA	NA	NA
Pericyte	AC007326.4	PD	NA	NA	NA	NA	NA
Pericyte	AL022322.1	PD	NA	NA	NA	NA	NA
Pericyte	ASCC2	PD	NA	NA	NA	NA	NA
Pericyte	C22orf23	PD	NA	NA	NA	NA	NA
Pericyte	CARD10	PD	NA	NA	NA	NA	NA
Pericyte	CASTOR1	PD	NA	NA	NA	NA	NA
Pericyte	CCDC117	PD	NA	NA	NA	NA	NA
Pericyte	CDC42EP1	PD	NA	NA	NA	NA	NA
Pericyte	CELSR1	PD	NA	NA	NA	NA	NA
Pericyte	CERK	PD	NA	NA	NA	NA	NA
Pericyte	CHEK2	PD	NA	NA	NA	NA	NA
Pericyte	DUSP18	PD	NA	NA	NA	NA	NA
Pericyte	GRAP2	PD	NA	NA	NA	NA	NA
Pericyte	GTPBP1	PD	NA	NA	NA	NA	NA
Pericyte	HMGXB4	PD	NA	NA	NA	NA	NA
Pericyte	HSCB	PD	NA	NA	NA	NA	NA
Pericyte	KREMEN1	PD	NA	NA	NA	NA	NA
Pericyte	LIF	PD	NA	NA	NA	NA	NA
Pericyte	LINC01422	PD	NA	NA	NA	NA	NA
Pericyte	LINC01638	PD	NA	NA	NA	NA	NA
Pericyte	LINC01643	PD	NA	NA	NA	NA	NA
Pericyte	LINC01644	PD	NA	NA	NA	NA	NA
Pericyte	MAFF	PD	NA	NA	NA	NA	NA
Pericyte	MFNG	PD	NA	NA	NA	NA	NA
Pericyte	MIATNB	PD	NA	NA	NA	NA	NA
Pericyte	MICALL1	PD	NA	NA	NA	NA	NA
Pericyte	MIRLET7BHG	PD	NA	NA	NA	NA	NA
Pericyte	MN1	PD	NA	NA	NA	NA	NA
Pericyte	MTFP1	PD	NA	NA	NA	NA	NA
Pericyte	MTMR3	PD	NA	NA	NA	NA	NA
Pericyte	MYO18B	PD	NA	NA	NA	NA	NA
Pericyte	NF2	PD	NA	NA	NA	NA	NA
Pericyte	NOL12	PD	NA	NA	NA	NA	NA
Pericyte	OGFRP1	PD	NA	NA	NA	NA	NA
Pericyte	PDGFB	PD	NA	NA	NA	NA	NA
Pericyte	PES1	PD	NA	NA	NA	NA	NA
Pericyte	PITPNB	PD	NA	NA	NA	NA	NA
Pericyte	RNF215	PD	NA	NA	NA	NA	NA
Pericyte	SCARF2	PD	NA	NA	NA	NA	NA
Pericyte	SEC14L2	PD	NA	NA	NA	NA	NA
Pericyte	SEC14L4	PD	NA	NA	NA	NA	NA
Pericyte	SEC14L6	PD	NA	NA	NA	NA	NA
Pericyte	SLC5A4	PD	NA	NA	NA	NA	NA
Pericyte	TBC1D10A	PD	NA	NA	NA	NA	NA
Pericyte	TBC1D22A	PD	NA	NA	NA	NA	NA
Pericyte	TCN2	PD	NA	NA	NA	NA	NA
Pericyte	THOC5	PD	NA	NA	NA	NA	NA
Pericyte	TIMP3	PD	NA	NA	NA	NA	NA
Pericyte	TMEM184B	PD	NA	NA	NA	NA	NA
Pericyte	TPST2	PD	NA	NA	NA	NA	NA
Pericyte	TRIOBP	PD	NA	NA	NA	NA	NA
Pericyte	TTC28	PD	NA	NA	NA	NA	NA
Pericyte	XBP1	PD	NA	NA	NA	NA	NA
Pericyte	Z83844.1	PD	NA	NA	NA	NA	NA
Pericyte	Z97353.2	PD	NA	NA	NA	NA	NA
Pericyte	ZNF70	PD	NA	NA	NA	NA	NA
Pericyte	ZNRF3	PD	NA	NA	NA	NA	NA
Pericyte	AC007326.4	BD	NA	NA	NA	NA	NA
Pericyte	AL121672.2	BD	NA	NA	NA	NA	NA
Pericyte	APOL1	BD	NA	NA	NA	NA	NA
Pericyte	APOL3	BD	NA	NA	NA	NA	NA
Pericyte	APOL4	BD	NA	NA	NA	NA	NA
Pericyte	APOL6	BD	NA	NA	NA	NA	NA
Pericyte	BX537318.1	BD	NA	NA	NA	NA	NA
Pericyte	CARD10	BD	NA	NA	NA	NA	NA
Pericyte	CASTOR1	BD	NA	NA	NA	NA	NA
Pericyte	CCDC117	BD	NA	NA	NA	NA	NA
Pericyte	CCDC134	BD	NA	NA	NA	NA	NA
Pericyte	CDC42EP1	BD	NA	NA	NA	NA	NA
Pericyte	CDPF1	BD	NA	NA	NA	NA	NA
Pericyte	CELSR1	BD	NA	NA	NA	NA	NA
Pericyte	CERK	BD	NA	NA	NA	NA	NA
Pericyte	DDTL	BD	NA	NA	NA	NA	NA
Pericyte	DRICH1	BD	NA	NA	NA	NA	NA
Pericyte	EIF3D	BD	NA	NA	NA	NA	NA
Pericyte	FO393418.1	BD	NA	NA	NA	NA	NA
Pericyte	GGT1	BD	NA	NA	NA	NA	NA
Pericyte	GTSE1	BD	NA	NA	NA	NA	NA
Pericyte	GUCD1	BD	NA	NA	NA	NA	NA
Pericyte	HMGXB4	BD	NA	NA	NA	NA	NA
Pericyte	KIAA1671	BD	NA	NA	NA	NA	NA
Pericyte	LIF	BD	NA	NA	NA	NA	NA
Pericyte	LINC01422	BD	NA	NA	NA	NA	NA
Pericyte	LINC01638	BD	NA	NA	NA	NA	NA
Pericyte	LINC01643	BD	NA	NA	NA	NA	NA
Pericyte	LINC01644	BD	NA	NA	NA	NA	NA
Pericyte	LMF2	BD	NA	NA	NA	NA	NA
Pericyte	LRRC75B	BD	NA	NA	NA	NA	NA
Pericyte	MCM5	BD	NA	NA	NA	NA	NA
Pericyte	MFNG	BD	NA	NA	NA	NA	NA
Pericyte	MIATNB	BD	NA	NA	NA	NA	NA
Pericyte	MIRLET7BHG	BD	NA	NA	NA	NA	NA
Pericyte	MMP11	BD	NA	NA	NA	NA	NA
Pericyte	MN1	BD	NA	NA	NA	NA	NA
Pericyte	MTFP1	BD	NA	NA	NA	NA	NA
Pericyte	MYH9	BD	NA	NA	NA	NA	NA
Pericyte	MYO18B	BD	NA	NA	NA	NA	NA
Pericyte	ODF3B	BD	NA	NA	NA	NA	NA
Pericyte	OGFRP1	BD	NA	NA	NA	NA	NA
Pericyte	PDGFB	BD	NA	NA	NA	NA	NA
Pericyte	PITPNB	BD	NA	NA	NA	NA	NA
Pericyte	PIWIL3	BD	NA	NA	NA	NA	NA
Pericyte	PPARA	BD	NA	NA	NA	NA	NA
Pericyte	PRODH	BD	NA	NA	NA	NA	NA
Pericyte	PRR34	BD	NA	NA	NA	NA	NA
Pericyte	RGL4	BD	NA	NA	NA	NA	NA
Pericyte	RNF215	BD	NA	NA	NA	NA	NA
Pericyte	SEC14L2	BD	NA	NA	NA	NA	NA
Pericyte	SLC2A11	BD	NA	NA	NA	NA	NA
Pericyte	SPECC1L	BD	NA	NA	NA	NA	NA
Pericyte	SUSD2	BD	NA	NA	NA	NA	NA
Pericyte	TBC1D10A	BD	NA	NA	NA	NA	NA
Pericyte	TBC1D22A	BD	NA	NA	NA	NA	NA
Pericyte	TCN2	BD	NA	NA	NA	NA	NA
Pericyte	TPST2	BD	NA	NA	NA	NA	NA
Pericyte	TTC28	BD	NA	NA	NA	NA	NA
Pericyte	TTC38	BD	NA	NA	NA	NA	NA
Pericyte	TYMP	BD	NA	NA	NA	NA	NA
Pericyte	Z82217.1	BD	NA	NA	NA	NA	NA
Pericyte	Z83844.1	BD	NA	NA	NA	NA	NA
Pericyte	Z97353.2	BD	NA	NA	NA	NA	NA
Pericyte	ZNF70	BD	NA	NA	NA	NA	NA
Pericyte	LIF	MD	NA	NA	NA	NA	NA
Pericyte	MIRLET7BHG	MD	NA	NA	NA	NA	NA
Pericyte	OGFRP1	MD	NA	NA	NA	NA	NA
Pericyte	RNF215	MD	NA	NA	NA	NA	NA
Pericyte	TCN2	MD	NA	NA	NA	NA	NA
Pericyte	TTC28	MD	NA	NA	NA	NA	NA
Pericyte	Z83844.1	MD	NA	NA	NA	NA	NA
Pericyte	CCDC117	SZ	NA	NA	NA	NA	NA
Pericyte	DMC1	SZ	NA	NA	NA	NA	NA
Pericyte	LIF	SZ	NA	NA	NA	NA	NA
Pericyte	MIRLET7BHG	SZ	NA	NA	NA	NA	NA
Pericyte	OGFRP1	SZ	NA	NA	NA	NA	NA
Pericyte	PDGFB	SZ	NA	NA	NA	NA	NA
Pericyte	RNF215	SZ	NA	NA	NA	NA	NA
Pericyte	TCN2	SZ	NA	NA	NA	NA	NA
Pericyte	TTC28	SZ	NA	NA	NA	NA	NA
Pericyte	Z83844.1	SZ	NA	NA	NA	NA	NA
Pericyte	CCDC117	AD	NA	NA	NA	NA	NA
Pericyte	FAM118A	AD	NA	NA	NA	NA	NA
Pericyte	FBLN1	AD	NA	NA	NA	NA	NA
Pericyte	LIF	AD	NA	NA	NA	NA	NA
Pericyte	MIRLET7BHG	AD	NA	NA	NA	NA	NA
Pericyte	OGFRP1	AD	NA	NA	NA	NA	NA
Pericyte	PDGFB	AD	NA	NA	NA	NA	NA
Pericyte	PITPNB	AD	NA	NA	NA	NA	NA
Pericyte	RNF215	AD	NA	NA	NA	NA	NA
Pericyte	SMC1B	AD	NA	NA	NA	NA	NA
Pericyte	TCN2	AD	NA	NA	NA	NA	NA
Pericyte	TTC28	AD	NA	NA	NA	NA	NA
Pericyte	Z83844.1	AD	NA	NA	NA	NA	NA
